# Widespread annual rhythms in pediatric emergencies

**DOI:** 10.1101/2024.12.18.24319175

**Authors:** Patricia Tachinardi, Rochelle M Witt, Gang Wu, Jiffin K Paulose, Bala S C Koritala, Hector R Wong, Eneida A Mendonca, David F Smith, John B Hogenesch, Marc D Ruben

## Abstract

Assessments of emergency department (ED) utilization for specific medical conditions reveal distinct annual rhythms, providing valuable insights into risk factors and optimal clinical staffing. However, focusing on a single condition in isolation can lack essential context. Such rhythms may (i) depend on co-occurrence with other conditions, (ii) be obscured by systemic factors that influence all conditions similarly, or (iii) offer limited clinical utility without understanding their rhythmic effect sizes relative to other emergencies. Using a unified framework for analysis, we studied the annual variation in incidences of all chief complaints (CCs) from 1.5 million admissions to our pediatric ED and urgent care centers from 2010 to 2021, enabling comparison of seasonality, effect sizes, and interactions across all types of emergencies. Most CCs (∼80%) had annual rhythms, with a range of phases. Specific patterns, such as spring and fall peaks in neurologic-, injury-, and psychiatric-related CCs, have immediate significance. For example, psychiatric emergencies, which the American Academy of Pediatrics has designated a national crisis, were among the largest rhythmic effect sizes of all CCs. Further evaluation integrating ICD-10 diagnoses identified patient subtypes for psychiatric and other CCs, suggesting distinct annual influences. Using counterpart data from across Brazil, we identified marked global differences in annual patterns of ED utilization, including psychiatric emergencies. Lastly, we identified CCs with large *weekday* effects, impacting care and staffing needs, especially when combined with annual rhythms.

## Supplementary material for "Widespread annual rhythms in pediatric emergencies": Admit class assignments for all CCs (part 4 of 23)

### Sheet: data (continued)
ENC_ID	CC	LCA_CLASS
481153_1	Chest Pain	3
433234_2	Chest Pain	3
387132_6	Chest Pain	3
337857_1	Chest Pain	3
501026_14	Chest Pain	3
1550_1	Chest Pain	3
422085_1	Chest Pain	3
482352_1	Chest Pain	3
400622_1	Chest Pain	3
429284_6	Chest Pain	3
265781_2	Chest Pain	3
494551_2	Chest Pain	3
283403_1	Chest Pain	3
444706_2	Chest Pain	3
139723_1	Chest Pain	3
403029_1	Chest Pain	3
500947_1	Chest Pain	3
98346_1	Chest Pain	3
159934_4	Chest Pain	3
374518_4	Chest Pain	3
127048_2	Chest Pain	3
425536_2	Chest Pain	3
338590_1	Chest Pain	3
120258_6	Chest Pain	3
131136_2	Chest Pain	3
409013_5	Chest Pain	3
415189_7	Chest Pain	3
384758_3	Chest Pain	3
76212_8	Chest Pain	3
486551_5	Chest Pain	3
77327_1	Chest Pain	3
335648_6	Chest Pain	3
363597_3	Chest Pain	3
386054_1	Chest Pain	3
170347_2	Chest Pain	3
431736_1	Chest Pain	3
475159_6	Chest Pain	3
397468_1	Chest Pain	3
411332_5	Chest Pain	3
57624_2	Chest Pain	3
77327_2	Chest Pain	3
415700_2	Chest Pain	3
465014_1	Chest Pain	3
415102_1	Chest Pain	3
474933_2	Chest Pain	3
493460_1	Chest Pain	3
493910_6	Chest Pain	3
466145_5	Chest Pain	3
432558_1	Chest Pain	3
194727_3	Chest Pain	3
457792_7	Chest Pain	3
393904_3	Chest Pain	3
247127_1	Chest Pain	3
316876_1	Chest Pain	3
409929_6	Chest Pain	3
198171_1	Chest Pain	3
433263_4	Chest Pain	3
404652_2	Chest Pain	3
439635_2	Chest Pain	3
414663_3	Chest Pain	3
63588_1	Chest Pain	3
3083_2	Chest Pain	3
271016_6	Chest Pain	3
145130_1	Chest Pain	3
461485_2	Chest Pain	3
234131_1	Chest Pain	3
285973_4	Chest Pain	3
423929_4	Chest Pain	3
482253_1	Chest Pain	3
452881_1	Chest Pain	3
339934_5	Chest Pain	3
416717_1	Chest Pain	3
414937_14	Chest Pain	3
390772_2	Chest Pain	3
484019_2	Chest Pain	3
177812_1	Chest Pain	3
408428_2	Chest Pain	3
192607_1	Chest Pain	3
205723_6	Chest Pain	3
192806_5	Chest Pain	3
463268_2	Chest Pain	3
45435_1	Chest Pain	3
487945_1	Chest Pain	3
463367_5	Chest Pain	3
400414_4	Chest Pain	3
489062_10	Chest Pain	3
387486_2	Chest Pain	3
310609_2	Chest Pain	3
452925_1	Chest Pain	3
483175_1	Chest Pain	3
459123_1	Chest Pain	3
445811_2	Chest Pain	3
391256_2	Chest Pain	3
131853_3	Chest Pain	3
434503_1	Chest Pain	3
405921_5	Chest Pain	3
74058_3	Chest Pain	3
6354_1	Chest Pain	3
460378_7	Chest Pain	3
489055_5	Chest Pain	3
393516_3	Chest Pain	3
492103_1	Chest Pain	3
471543_2	Chest Pain	3
228254_1	Chest Pain	3
465854_3	Chest Pain	3
440966_1	Chest Pain	3
62888_1	Chest Pain	3
416165_1	Chest Pain	3
377958_1	Chest Pain	3
170241_3	Chest Pain	3
163153_1	Chest Pain	3
395678_3	Chest Pain	3
400319_6	Chest Pain	3
188373_2	Chest Pain	3
171219_3	Chest Pain	3
381669_1	Chest Pain	3
409630_2	Chest Pain	3
475460_2	Chest Pain	3
153514_3	Chest Pain	3
347118_8	Chest Pain	3
458269_8	Chest Pain	3
82310_2	Chest Pain	3
354254_3	Chest Pain	3
257636_1	Chest Pain	3
473883_2	Chest Pain	3
358015_3	Chest Pain	3
248585_3	Chest Pain	3
391067_3	Chest Pain	3
392994_6	Chest Pain	3
485124_1	Chest Pain	3
392826_1	Chest Pain	3
89424_2	Chest Pain	3
491934_3	Chest Pain	3
422920_4	Chest Pain	3
461892_1	Chest Pain	3
362035_3	Chest Pain	3
35982_1	Chest Pain	3
373960_1	Chest Pain	3
38175_1	Chest Pain	3
319351_5	Chest Pain	3
501577_2	Chest Pain	3
446427_8	Chest Pain	3
426261_3	Chest Pain	3
328202_1	Chest Pain	3
449106_2	Chest Pain	3
438671_1	Chest Pain	3
225452_1	Chest Pain	3
255769_1	Chest Pain	3
404813_2	Chest Pain	3
400622_3	Chest Pain	3
179632_7	Chest Pain	3
319351_6	Chest Pain	3
463402_3	Chest Pain	3
441588_3	Chest Pain	3
147352_3	Chest Pain	3
389910_1	Chest Pain	3
159598_4	Chest Pain	3
425964_4	Chest Pain	3
474114_7	Chest Pain	3
411456_3	Chest Pain	3
454680_4	Chest Pain	3
501618_1	Chest Pain	3
174007_2	Chest Pain	3
471649_1	Chest Pain	3
429287_2	Chest Pain	3
76567_1	Chest Pain	3
127363_1	Chest Pain	3
413613_1	Chest Pain	3
446603_2	Chest Pain	3
442189_1	Chest Pain	3
447278_2	Chest Pain	3
431560_1	Chest Pain	3
251403_2	Chest Pain	3
32797_1	Chest Pain	3
152596_5	Chest Pain	3
484000_3	Chest Pain	3
202365_1	Chest Pain	3
409646_2	Chest Pain	3
364852_7	Chest Pain	3
467338_11	Chest Pain	3
163797_1	Chest Pain	3
354042_1	Chest Pain	3
75540_1	Chest Pain	3
84406_2	Chest Pain	3
144839_5	Chest Pain	3
144356_2	Chest Pain	3
448653_1	Chest Pain	3
201244_4	Chest Pain	3
410213_2	Chest Pain	3
394687_4	Chest Pain	3
170250_1	Chest Pain	3
294834_2	Chest Pain	3
360340_2	Chest Pain	3
339932_3	Chest Pain	3
290659_4	Chest Pain	3
396949_3	Chest Pain	3
152748_6	Chest Pain	3
484217_3	Chest Pain	3
235016_1	Chest Pain	3
481625_3	Chest Pain	3
407289_4	Chest Pain	3
67191_1	Chest Pain	3
63776_7	Chest Pain	3
80093_1	Chest Pain	3
148419_1	Chest Pain	3
411170_6	Chest Pain	3
453976_11	Chest Pain	3
37550_2	Chest Pain	3
280318_1	Chest Pain	3
460383_3	Chest Pain	3
272269_5	Chest Pain	3
399087_7	Chest Pain	3
498453_5	Chest Pain	3
453161_1	Chest Pain	3
430041_2	Chest Pain	3
401847_4	Chest Pain	3
209037_2	Chest Pain	3
414329_1	Chest Pain	3
416254_1	Chest Pain	3
119895_1	Chest Pain	3
493682_7	Chest Pain	3
342416_2	Chest Pain	3
439841_6	Chest Pain	3
240434_7	Chest Pain	3
393271_1	Chest Pain	3
342348_1	Chest Pain	3
462359_1	Chest Pain	3
408864_4	Chest Pain	3
446228_2	Chest Pain	3
377226_4	Chest Pain	3
459715_1	Chest Pain	3
419987_2	Chest Pain	3
73004_2	Chest Pain	3
487318_3	Chest Pain	3
391256_3	Chest Pain	3
364893_6	Chest Pain	3
85771_1	Chest Pain	3
471768_1	Chest Pain	3
412311_2	Chest Pain	3
436499_4	Chest Pain	3
489452_1	Chest Pain	3
340125_4	Chest Pain	3
298_3	Chest Pain	3
449674_9	Chest Pain	3
474824_5	Chest Pain	3
128416_2	Chest Pain	3
484560_2	Chest Pain	3
474097_1	Chest Pain	3
490485_6	Chest Pain	3
296675_1	Chest Pain	3
142464_7	Chest Pain	3
394821_3	Chest Pain	3
264742_2	Chest Pain	3
337820_1	Chest Pain	3
334397_2	Chest Pain	3
6949_2	Chest Pain	3
236788_1	Chest Pain	3
71108_2	Chest Pain	3
184394_1	Chest Pain	3
452746_2	Chest Pain	3
417057_8	Chest Pain	3
269120_1	Chest Pain	3
363148_1	Chest Pain	3
452352_1	Chest Pain	3
458239_1	Chest Pain	3
435897_1	Chest Pain	3
483667_2	Chest Pain	3
410775_5	Chest Pain	3
364852_8	Chest Pain	3
443320_5	Chest Pain	3
470042_1	Chest Pain	3
265353_1	Chest Pain	3
184623_12	Chest Pain	3
429896_3	Chest Pain	3
77710_11	Chest Pain	3
421462_1	Chest Pain	3
483138_3	Chest Pain	3
65686_1	Chest Pain	3
50494_1	Chest Pain	3
67520_1	Chest Pain	3
451729_3	Chest Pain	3
353136_1	Chest Pain	3
469823_9	Chest Pain	3
160418_5	Chest Pain	3
141823_5	Chest Pain	3
432378_3	Chest Pain	3
442777_1	Chest Pain	3
461514_1	Chest Pain	3
453043_6	Chest Pain	3
423013_1	Chest Pain	3
415294_1	Chest Pain	3
370430_8	Chest Pain	3
263378_8	Chest Pain	3
434144_3	Chest Pain	3
169490_1	Chest Pain	3
264754_2	Chest Pain	3
434152_2	Chest Pain	3
358832_8	Chest Pain	3
175873_10	Chest Pain	3
393972_8	Chest Pain	3
487794_1	Chest Pain	3
452074_3	Chest Pain	3
73176_3	Chest Pain	3
385080_12	Chest Pain	3
476034_3	Chest Pain	3
147060_1	Chest Pain	3
468860_5	Chest Pain	3
344888_1	Chest Pain	3
79485_2	Chest Pain	3
287159_2	Chest Pain	3
79875_1	Chest Pain	3
129615_3	Chest Pain	3
446180_1	Chest Pain	3
389763_2	Chest Pain	3
148409_1	Chest Pain	3
367111_11	Chest Pain	3
446932_1	Chest Pain	3
448697_2	Chest Pain	3
500072_1	Chest Pain	3
486934_4	Chest Pain	3
36368_6	Chest Pain	3
446954_6	Chest Pain	3
420376_1	Chest Pain	3
465839_9	Chest Pain	3
364734_2	Chest Pain	3
398645_1	Chest Pain	3
83255_1	Chest Pain	3
461642_3	Chest Pain	3
452007_1	Chest Pain	3
385099_4	Chest Pain	3
140269_1	Chest Pain	3
148596_1	Chest Pain	3
482637_4	Chest Pain	3
80361_1	Chest Pain	3
282471_2	Chest Pain	3
444340_3	Chest Pain	3
191831_2	Chest Pain	3
250362_3	Chest Pain	3
195985_9	Chest Pain	3
430466_7	Chest Pain	3
284052_4	Chest Pain	3
416989_11	Chest Pain	3
442235_5	Chest Pain	3
220698_1	Chest Pain	3
419470_1	Chest Pain	3
474710_11	Chest Pain	3
133464_2	Chest Pain	3
421589_1	Chest Pain	3
62828_1	Chest Pain	3
382691_5	Chest Pain	3
450838_2	Chest Pain	3
473026_1	Chest Pain	3
463081_1	Chest Pain	3
299147_4	Chest Pain	3
334820_10	Chest Pain	3
422257_1	Chest Pain	3
193863_3	Chest Pain	3
455025_1	Chest Pain	3
500513_1	Chest Pain	3
271895_4	Chest Pain	3
465883_1	Chest Pain	3
482147_4	Chest Pain	3
393840_1	Chest Pain	3
146512_9	Chest Pain	3
478550_2	Chest Pain	3
416223_3	Chest Pain	3
437269_9	Chest Pain	3
137600_1	Chest Pain	3
407504_1	Chest Pain	3
443319_1	Chest Pain	3
466042_4	Chest Pain	3
382081_2	Chest Pain	3
360103_1	Chest Pain	3
421997_2	Chest Pain	3
149478_1	Chest Pain	3
401080_2	Chest Pain	3
393031_2	Chest Pain	3
446954_9	Chest Pain	3
185374_2	Chest Pain	3
407424_2	Chest Pain	3
151758_5	Chest Pain	3
188656_9	Chest Pain	3
436221_3	Chest Pain	3
31184_1	Chest Pain	3
15558_3	Chest Pain	3
34156_2	Chest Pain	3
478358_8	Chest Pain	3
498239_1	Chest Pain	3
310174_6	Chest Pain	3
6093_1	Chest Pain	3
140387_1	Chest Pain	3
395908_4	Chest Pain	3
293456_1	Chest Pain	3
291810_1	Chest Pain	3
404573_1	Chest Pain	3
398913_2	Chest Pain	3
52367_5	Chest Pain	3
487462_8	Chest Pain	3
238316_1	Chest Pain	3
62378_5	Chest Pain	3
354714_8	Chest Pain	3
399668_1	Chest Pain	3
238426_1	Chest Pain	3
389647_3	Chest Pain	3
433907_10	Chest Pain	3
418723_5	Chest Pain	3
387283_2	Chest Pain	3
269578_6	Chest Pain	3
127335_5	Chest Pain	3
467622_5	Chest Pain	3
225166_7	Chest Pain	3
392272_2	Chest Pain	3
411547_2	Chest Pain	3
466854_2	Chest Pain	3
383743_2	Chest Pain	3
412233_2	Chest Pain	3
474901_8	Chest Pain	3
160418_7	Chest Pain	3
479436_1	Chest Pain	3
467653_1	Chest Pain	3
468241_1	Chest Pain	3
246443_2	Chest Pain	3
288232_1	Chest Pain	3
489086_3	Chest Pain	3
411170_7	Chest Pain	3
114017_6	Chest Pain	3
369389_1	Chest Pain	3
406001_13	Chest Pain	3
420686_9	Chest Pain	3
19423_2	Chest Pain	3
479244_2	Chest Pain	3
428801_2	Chest Pain	3
453169_1	Chest Pain	3
59054_1	Chest Pain	3
227539_5	Chest Pain	3
151013_4	Chest Pain	3
427766_5	Chest Pain	3
267722_4	Chest Pain	3
244690_4	Chest Pain	3
453657_5	Chest Pain	3
188681_8	Chest Pain	3
186455_6	Chest Pain	3
363362_1	Chest Pain	3
132687_2	Chest Pain	3
430302_2	Chest Pain	3
338079_9	Chest Pain	3
333413_8	Chest Pain	3
406857_5	Chest Pain	3
381856_2	Chest Pain	3
407337_2	Chest Pain	3
335383_5	Chest Pain	3
458550_2	Chest Pain	3
413283_2	Chest Pain	3
246136_1	Chest Pain	3
130093_1	Chest Pain	3
272269_9	Chest Pain	3
342382_4	Chest Pain	3
420375_1	Chest Pain	3
488944_1	Chest Pain	3
482840_4	Chest Pain	3
338079_10	Chest Pain	3
400413_5	Chest Pain	3
440233_5	Chest Pain	3
265086_4	Chest Pain	3
364595_4	Chest Pain	3
470080_9	Chest Pain	3
124361_1	Chest Pain	3
431131_1	Chest Pain	3
94461_6	Chest Pain	3
473111_3	Chest Pain	3
334942_2	Chest Pain	3
486099_1	Chest Pain	3
472225_2	Chest Pain	3
493903_4	Chest Pain	3
62094_1	Chest Pain	3
444902_6	Chest Pain	3
250370_1	Chest Pain	3
465098_4	Chest Pain	3
494227_9	Chest Pain	3
486553_1	Chest Pain	3
441733_4	Chest Pain	3
269648_4	Chest Pain	3
429192_3	Chest Pain	3
421422_5	Chest Pain	3
275912_1	Chest Pain	3
144873_5	Chest Pain	3
185095_2	Chest Pain	3
434169_3	Chest Pain	3
426750_1	Chest Pain	3
406078_2	Chest Pain	3
143770_2	Chest Pain	3
270829_1	Chest Pain	3
196042_4	Chest Pain	3
373078_1	Chest Pain	3
267694_1	Chest Pain	3
451225_1	Chest Pain	3
337281_2	Chest Pain	3
142088_1	Chest Pain	3
434079_1	Chest Pain	3
470683_5	Chest Pain	3
73898_5	Chest Pain	3
488217_2	Chest Pain	3
414689_3	Chest Pain	3
212421_2	Chest Pain	3
476523_8	Chest Pain	3
124216_3	Chest Pain	3
88490_3	Chest Pain	3
398701_5	Chest Pain	3
500860_4	Chest Pain	3
3083_7	Chest Pain	3
116937_3	Chest Pain	3
431595_2	Chest Pain	3
96607_7	Chest Pain	3
478622_3	Chest Pain	3
399498_5	Chest Pain	3
237741_1	Chest Pain	3
432961_2	Chest Pain	3
95436_5	Chest Pain	3
96753_3	Chest Pain	3
131832_1	Chest Pain	3
222786_1	Chest Pain	3
223489_4	Chest Pain	3
186461_2	Chest Pain	3
224314_1	Chest Pain	3
457524_1	Chest Pain	3
67474_2	Chest Pain	3
498257_1	Chest Pain	3
435348_9	Chest Pain	3
464473_1	Chest Pain	3
454443_7	Chest Pain	3
179654_1	Chest Pain	3
444368_4	Chest Pain	3
426109_10	Chest Pain	3
67313_6	Chest Pain	3
340312_6	Chest Pain	3
465787_11	Chest Pain	3
368953_2	Chest Pain	3
408457_3	Chest Pain	3
496895_1	Chest Pain	3
453828_15	Chest Pain	3
368957_3	Chest Pain	3
472675_9	Chest Pain	3
452376_8	Chest Pain	3
427385_1	Chest Pain	3
466633_10	Chest Pain	3
181755_4	Chest Pain	3
500625_2	Chest Pain	3
426203_2	Chest Pain	3
128213_3	Chest Pain	3
41118_1	Chest Pain	3
29743_6	Chest Pain	3
373265_3	Chest Pain	3
323987_1	Chest Pain	3
342078_5	Chest Pain	3
410547_2	Chest Pain	3
446823_1	Chest Pain	3
488535_4	Chest Pain	3
57835_2	Chest Pain	3
175811_2	Chest Pain	3
249358_2	Chest Pain	3
267863_1	Chest Pain	3
458247_9	Chest Pain	3
420991_6	Chest Pain	3
286810_3	Chest Pain	3
89394_1	Chest Pain	3
168135_1	Chest Pain	3
480137_4	Chest Pain	3
333089_3	Chest Pain	3
438594_1	Chest Pain	3
151757_1	Chest Pain	3
275287_1	Chest Pain	3
267893_3	Chest Pain	3
318685_2	Chest Pain	3
347750_5	Chest Pain	3
283972_1	Chest Pain	3
126408_4	Chest Pain	3
409167_3	Chest Pain	3
165378_1	Chest Pain	3
486603_1	Chest Pain	3
337856_2	Chest Pain	3
422577_5	Chest Pain	3
277753_2	Chest Pain	3
74810_13	Chest Pain	3
404925_3	Chest Pain	3
453658_1	Chest Pain	3
79476_3	Chest Pain	3
470578_5	Chest Pain	3
39868_4	Chest Pain	3
462373_4	Chest Pain	3
490719_4	Chest Pain	3
437373_2	Chest Pain	3
473084_1	Chest Pain	3
485067_1	Chest Pain	3
269267_1	Chest Pain	3
141187_2	Chest Pain	3
404225_5	Chest Pain	3
269330_1	Chest Pain	3
441633_14	Chest Pain	3
17282_9	Chest Pain	3
440772_4	Chest Pain	3
462632_18	Chest Pain	3
193391_1	Chest Pain	3
397872_3	Chest Pain	3
9872_2	Chest Pain	3
17246_3	Chest Pain	3
128470_4	Chest Pain	3
226290_3	Chest Pain	3
339375_5	Chest Pain	3
487081_1	Chest Pain	3
130989_6	Chest Pain	3
490319_4	Chest Pain	3
501000_1	Chest Pain	3
463503_2	Chest Pain	3
449537_2	Chest Pain	3
457298_4	Chest Pain	3
338557_1	Chest Pain	3
455418_3	Chest Pain	3
470940_5	Chest Pain	3
152033_1	Chest Pain	3
156113_1	Chest Pain	3
10109_1	Chest Pain	3
70586_1	Chest Pain	3
162407_13	Chest Pain	3
345281_2	Chest Pain	3
424202_2	Chest Pain	3
433656_1	Chest Pain	3
355070_2	Chest Pain	3
412309_5	Chest Pain	3
135200_2	Chest Pain	3
26167_3	Chest Pain	3
455405_3	Chest Pain	3
482558_1	Chest Pain	3
265898_4	Chest Pain	3
140423_2	Chest Pain	3
145546_9	Chest Pain	3
460053_1	Chest Pain	3
220002_3	Chest Pain	3
367132_5	Chest Pain	3
475651_5	Chest Pain	3
368805_13	Chest Pain	3
307464_6	Chest Pain	3
73793_1	Chest Pain	3
266905_4	Chest Pain	3
345612_4	Chest Pain	3
445033_7	Chest Pain	3
427051_5	Chest Pain	3
418027_21	Chest Pain	3
118614_1	Chest Pain	3
169460_10	Chest Pain	3
480412_2	Chest Pain	3
407413_3	Chest Pain	3
130734_6	Chest Pain	3
276477_9	Chest Pain	3
440393_5	Chest Pain	3
129302_2	Chest Pain	3
436319_1	Chest Pain	3
499645_1	Chest Pain	3
217183_1	Chest Pain	3
245565_4	Chest Pain	3
81978_1	Chest Pain	3
489794_5	Chest Pain	3
283962_1	Chest Pain	3
492890_2	Chest Pain	3
440926_6	Chest Pain	3
473804_11	Chest Pain	3
388578_6	Chest Pain	3
362190_1	Chest Pain	3
346741_8	Chest Pain	3
40871_4	Chest Pain	3
131787_8	Chest Pain	3
148689_5	Chest Pain	3
450007_5	Chest Pain	3
447391_3	Chest Pain	3
139483_4	Chest Pain	3
334138_3	Chest Pain	3
341278_3	Chest Pain	3
430973_2	Chest Pain	3
155700_9	Chest Pain	3
234397_38	Chest Pain	3
14350_1	Chest Pain	3
433254_3	Chest Pain	3
396306_2	Chest Pain	3
176180_15	Chest Pain	3
484695_3	Chest Pain	3
427000_3	Chest Pain	3
480280_3	Chest Pain	3
146354_1	Chest Pain	3
144774_4	Chest Pain	3
427784_2	Chest Pain	3
89130_1	Chest Pain	3
430998_1	Chest Pain	3
463983_2	Chest Pain	3
167345_4	Chest Pain	3
329261_1	Chest Pain	3
374813_2	Chest Pain	3
398903_1	Chest Pain	3
123391_1	Chest Pain	3
479910_6	Chest Pain	3
437581_8	Chest Pain	3
378954_1	Chest Pain	3
62301_1	Chest Pain	3
484192_3	Chest Pain	3
184623_14	Chest Pain	3
487474_3	Chest Pain	3
422064_6	Chest Pain	3
177726_4	Chest Pain	3
245552_10	Chest Pain	3
444823_1	Chest Pain	3
479028_7	Chest Pain	3
424781_5	Chest Pain	3
416536_1	Chest Pain	3
399580_2	Chest Pain	3
244286_1	Chest Pain	3
498136_2	Chest Pain	3
476757_1	Chest Pain	3
341014_1	Chest Pain	3
410867_4	Chest Pain	3
417041_8	Chest Pain	3
66890_6	Chest Pain	3
450316_1	Chest Pain	3
340274_3	Chest Pain	3
408868_14	Chest Pain	3
215674_1	Chest Pain	3
157921_2	Chest Pain	3
489918_4	Chest Pain	3
408471_1	Chest Pain	3
133256_3	Chest Pain	3
168741_7	Chest Pain	3
411829_1	Chest Pain	3
144366_2	Chest Pain	3
78226_2	Chest Pain	3
76085_1	Chest Pain	3
130484_10	Chest Pain	3
494847_1	Chest Pain	3
455332_12	Chest Pain	3
443713_1	Chest Pain	3
500069_4	Chest Pain	3
486906_2	Chest Pain	3
407676_9	Chest Pain	3
438751_16	Chest Pain	3
488577_2	Chest Pain	3
72035_3	Chest Pain	3
13971_1	Chest Pain	3
225549_1	Chest Pain	3
492242_2	Chest Pain	3
469705_4	Chest Pain	3
406594_3	Chest Pain	3
310009_1	Chest Pain	3
462373_5	Chest Pain	3
458726_2	Chest Pain	3
81220_8	Chest Pain	3
60452_4	Chest Pain	3
258600_2	Chest Pain	3
418074_1	Chest Pain	3
297596_3	Chest Pain	3
456445_6	Chest Pain	3
475977_1	Chest Pain	3
364690_4	Chest Pain	3
337590_5	Chest Pain	3
148270_1	Chest Pain	3
482689_3	Chest Pain	3
377960_10	Chest Pain	3
461884_5	Chest Pain	3
436360_8	Chest Pain	3
269788_2	Chest Pain	3
447809_16	Chest Pain	3
404120_5	Chest Pain	3
157965_2	Chest Pain	3
486097_1	Chest Pain	3
479315_3	Chest Pain	3
356675_4	Chest Pain	3
430196_3	Chest Pain	3
468256_2	Chest Pain	3
36846_1	Chest Pain	3
250719_8	Chest Pain	3
215727_3	Chest Pain	3
366448_3	Chest Pain	3
382022_2	Chest Pain	3
428514_14	Chest Pain	3
173218_5	Chest Pain	3
487230_18	Chest Pain	3
199285_1	Chest Pain	3
495943_7	Chest Pain	3
97188_8	Chest Pain	3
204478_9	Chest Pain	3
342339_1	Chest Pain	3
499193_1	Chest Pain	3
484936_3	Chest Pain	3
404970_3	Chest Pain	3
445767_4	Chest Pain	3
224500_4	Chest Pain	3
387887_3	Chest Pain	3
344353_2	Chest Pain	3
472584_1	Chest Pain	3
455922_5	Chest Pain	3
421737_2	Chest Pain	3
205083_1	Chest Pain	3
398269_2	Chest Pain	3
458628_2	Chest Pain	3
479071_1	Chest Pain	3
440890_1	Chest Pain	3
428514_15	Chest Pain	3
471712_5	Chest Pain	3
284110_2	Chest Pain	3
253880_2	Chest Pain	3
428104_1	Chest Pain	3
436863_6	Chest Pain	3
262953_12	Chest Pain	3
262014_3	Chest Pain	3
424369_2	Chest Pain	3
130985_3	Chest Pain	3
366422_3	Chest Pain	3
451023_3	Chest Pain	3
454452_7	Chest Pain	3
482024_2	Chest Pain	3
483940_4	Chest Pain	3
461134_3	Chest Pain	3
128947_5	Chest Pain	3
373391_1	Chest Pain	3
403000_5	Chest Pain	3
427899_4	Chest Pain	3
369704_5	Chest Pain	3
216523_1	Chest Pain	3
445138_2	Chest Pain	3
325437_1	Chest Pain	3
74652_3	Chest Pain	3
209012_2	Chest Pain	3
318778_1	Chest Pain	3
370424_4	Chest Pain	3
442023_23	Chest Pain	3
85771_2	Chest Pain	3
431856_4	Chest Pain	3
422502_2	Chest Pain	3
412479_6	Chest Pain	3
452387_1	Chest Pain	3
33233_4	Chest Pain	3
417433_4	Chest Pain	3
496200_1	Chest Pain	3
369475_1	Chest Pain	3
10317_9	Chest Pain	3
498277_8	Chest Pain	3
465574_7	Chest Pain	3
482701_8	Chest Pain	3
324889_3	Chest Pain	3
441967_3	Chest Pain	3
143033_1	Chest Pain	3
481329_7	Chest Pain	3
161329_4	Chest Pain	3
242183_1	Chest Pain	3
225374_2	Chest Pain	3
469490_7	Chest Pain	3
22186_1	Chest Pain	3
160570_2	Chest Pain	3
451852_7	Chest Pain	3
492873_4	Chest Pain	3
423026_3	Chest Pain	3
366468_7	Chest Pain	3
45197_2	Chest Pain	3
143774_3	Chest Pain	3
361992_3	Chest Pain	3
3584_1	Chest Pain	3
474906_7	Chest Pain	3
485880_2	Chest Pain	3
477221_9	Chest Pain	3
321772_2	Chest Pain	3
456290_2	Chest Pain	3
328817_1	Chest Pain	3
455086_19	Chest Pain	3
434717_5	Chest Pain	3
321378_2	Chest Pain	3
144673_6	Chest Pain	3
440663_1	Chest Pain	3
356506_5	Chest Pain	3
471762_2	Chest Pain	3
45197_3	Chest Pain	3
66478_2	Chest Pain	3
39228_1	Chest Pain	3
408291_2	Chest Pain	3
353151_6	Chest Pain	3
352883_6	Chest Pain	3
238774_5	Chest Pain	3
281619_5	Chest Pain	3
436738_2	Chest Pain	3
24578_1	Chest Pain	3
453252_3	Chest Pain	3
211066_2	Chest Pain	3
72929_2	Chest Pain	3
394046_9	Chest Pain	3
461436_2	Chest Pain	3
24077_11	Chest Pain	3
368490_2	Chest Pain	3
463040_19	Chest Pain	3
407956_2	Chest Pain	3
475726_2	Chest Pain	3
490988_5	Chest Pain	3
481002_2	Chest Pain	3
74647_3	Chest Pain	3
59633_2	Chest Pain	3
399461_2	Chest Pain	3
343978_2	Chest Pain	3
439036_47	Chest Pain	3
219275_2	Chest Pain	3
346005_4	Chest Pain	3
156793_4	Chest Pain	3
190054_1	Chest Pain	3
331849_2	Chest Pain	3
407504_2	Chest Pain	3
439983_14	Chest Pain	3
164635_1	Chest Pain	3
8151_44	Chest Pain	3
472599_1	Chest Pain	3
99292_5	Chest Pain	3
158637_1	Chest Pain	3
469259_3	Chest Pain	3
296675_2	Chest Pain	3
110408_4	Chest Pain	3
447431_1	Chest Pain	3
169116_4	Chest Pain	3
206882_5	Chest Pain	3
430669_2	Chest Pain	3
439452_2	Chest Pain	3
240962_4	Chest Pain	3
402868_2	Chest Pain	3
493529_1	Chest Pain	3
424757_3	Chest Pain	3
472010_5	Chest Pain	3
148468_1	Chest Pain	3
446893_1	Chest Pain	3
386678_2	Chest Pain	3
293414_1	Chest Pain	3
267656_7	Chest Pain	3
48724_1	Chest Pain	3
400397_7	Chest Pain	3
411612_3	Chest Pain	3
257719_6	Chest Pain	3
357127_6	Chest Pain	3
150927_4	Chest Pain	3
437221_6	Chest Pain	3
484936_4	Chest Pain	3
400633_3	Chest Pain	3
493265_6	Chest Pain	3
476534_7	Chest Pain	3
440737_32	Chest Pain	3
374181_2	Chest Pain	3
264922_6	Chest Pain	3
424071_3	Chest Pain	3
73109_12	Chest Pain	3
421457_5	Chest Pain	3
61182_1	Chest Pain	3
340273_1	Chest Pain	3
491404_2	Chest Pain	3
389764_7	Chest Pain	3
209042_2	Chest Pain	3
82598_2	Chest Pain	3
362842_2	Chest Pain	3
442152_3	Chest Pain	3
428647_4	Chest Pain	3
8800_2	Chest Pain	3
194236_1	Chest Pain	3
298649_1	Chest Pain	3
363871_7	Chest Pain	3
291783_1	Chest Pain	3
442023_24	Chest Pain	3
37059_16	Chest Pain	3
153673_10	Chest Pain	3
101156_2	Chest Pain	3
203351_1	Chest Pain	3
321765_4	Chest Pain	3
284386_1	Chest Pain	3
499788_4	Chest Pain	3
368805_14	Chest Pain	3
340145_3	Chest Pain	3
419072_2	Chest Pain	3
137044_5	Chest Pain	3
435482_7	Chest Pain	3
396529_1	Chest Pain	3
400414_7	Chest Pain	3
462733_2	Chest Pain	3
342520_15	Chest Pain	3
436082_4	Chest Pain	3
133269_7	Chest Pain	3
431476_1	Chest Pain	3
1391_2	Chest Pain	3
461462_5	Chest Pain	3
22287_3	Chest Pain	3
139750_2	Chest Pain	3
433507_2	Chest Pain	3
9896_17	Chest Pain	3
484963_1	Chest Pain	3
433294_3	Chest Pain	3
451421_4	Chest Pain	3
158689_2	Chest Pain	3
256095_7	Chest Pain	3
466611_8	Chest Pain	3
297596_7	Chest Pain	3
405314_1	Chest Pain	3
493005_7	Chest Pain	3
369128_8	Chest Pain	3
464782_2	Chest Pain	3
243526_4	Chest Pain	3
169460_11	Chest Pain	3
442577_5	Chest Pain	3
192300_5	Chest Pain	3
33217_1	Chest Pain	3
221473_5	Chest Pain	3
497825_4	Chest Pain	3
453032_4	Chest Pain	3
420162_2	Chest Pain	3
82763_1	Chest Pain	3
447412_1	Chest Pain	3
124989_2	Chest Pain	3
483944_5	Chest Pain	3
411484_2	Chest Pain	3
253253_1	Chest Pain	3
161329_6	Chest Pain	3
283432_5	Chest Pain	3
263904_7	Chest Pain	3
27772_2	Chest Pain	3
430834_1	Chest Pain	3
367665_1	Chest Pain	3
345223_1	Chest Pain	3
101188_1	Chest Pain	3
421153_10	Chest Pain	3
295765_2	Chest Pain	3
270768_9	Chest Pain	3
262255_5	Chest Pain	3
163982_10	Chest Pain	3
427110_10	Chest Pain	3
287859_5	Chest Pain	3
85742_1	Chest Pain	3
225128_5	Chest Pain	3
346498_1	Chest Pain	3
225665_9	Chest Pain	3
405330_11	Chest Pain	3
469382_6	Chest Pain	3
353069_7	Chest Pain	3
380250_6	Chest Pain	3
437175_3	Chest Pain	3
402085_1	Chest Pain	3
422989_4	Chest Pain	3
369770_4	Chest Pain	3
354661_4	Chest Pain	3
6362_5	Chest Pain	3
284361_1	Chest Pain	3
129389_4	Chest Pain	3
469537_5	Chest Pain	3
330890_4	Chest Pain	3
495066_2	Chest Pain	3
464661_3	Chest Pain	3
402952_2	Chest Pain	3
123361_6	Chest Pain	3
409949_7	Chest Pain	3
38325_3	Chest Pain	3
2817_1	Chest Pain	3
459352_7	Chest Pain	3
427355_7	Chest Pain	3
447130_1	Chest Pain	3
161329_8	Chest Pain	3
273311_1	Chest Pain	3
483186_5	Chest Pain	3
119948_16	Chest Pain	3
358169_19	Chest Pain	3
284386_2	Chest Pain	3
143578_4	Chest Pain	3
358703_3	Chest Pain	3
433263_12	Chest Pain	3
420711_2	Chest Pain	3
392938_29	Chest Pain	3
260150_7	Chest Pain	3
71923_2	Chest Pain	3
459170_1	Chest Pain	3
92547_3	Chest Pain	3
202261_8	Chest Pain	3
324249_4	Chest Pain	3
328493_1	Chest Pain	3
429118_4	Chest Pain	3
373400_1	Chest Pain	3
100876_5	Chest Pain	3
148495_9	Chest Pain	3
194540_1	Chest Pain	3
294943_1	Chest Pain	3
459857_3	Chest Pain	3
366593_2	Chest Pain	3
261748_2	Chest Pain	3
420955_1	Chest Pain	3
381131_1	Chest Pain	3
367591_1	Chest Pain	3
356622_15	Chest Pain	3
284897_1	Chest Pain	3
493780_19	Chest Pain	3
446576_4	Chest Pain	3
152587_1	Chest Pain	3
154390_2	Chest Pain	3
492833_3	Chest Pain	3
372413_3	Chest Pain	3
288210_11	Chest Pain	3
487858_2	Chest Pain	3
338783_2	Chest Pain	3
257754_3	Chest Pain	3
39419_2	Chest Pain	3
309851_2	Chest Pain	3
402061_2	Chest Pain	3
382071_4	Chest Pain	3
258060_3	Chest Pain	3
229970_1	Chest Pain	3
4566_3	Chest Pain	3
476069_1	Chest Pain	3
359601_2	Chest Pain	3
76786_2	Chest Pain	3
423362_9	Chest Pain	3
258609_3	Chest Pain	3
478677_7	Chest Pain	3
471259_2	Chest Pain	3
84528_24	Chest Pain	3
357861_7	Chest Pain	3
152120_4	Chest Pain	3
495735_3	Chest Pain	3
169386_1	Chest Pain	3
39198_2	Chest Pain	3
2646_16	Chest Pain	3
22324_11	Chest Pain	3
121912_1	Chest Pain	3
74058_5	Chest Pain	3
283425_1	Chest Pain	3
333396_7	Chest Pain	3
313263_15	Chest Pain	3
459857_4	Chest Pain	3
487631_2	Chest Pain	3
127982_2	Chest Pain	3
457597_4	Chest Pain	3
437097_2	Chest Pain	3
297172_6	Chest Pain	3
293278_3	Chest Pain	3
370100_5	Chest Pain	3
459857_5	Chest Pain	3
199260_2	Chest Pain	3
368875_1	Chest Pain	3
117360_2	Chest Pain	3
188763_2	Chest Pain	3
404652_3	Chest Pain	3
439082_9	Chest Pain	3
496958_2	Chest Pain	3
300975_1	Chest Pain	3
459857_7	Chest Pain	3
300280_1	Chest Pain	3
457059_2	Chest Pain	3
333717_9	Chest Pain	3
337_4	Chest Pain	3
455086_23	Chest Pain	3
370952_13	Chest Pain	3
457066_1	Chest Pain	3
128274_1	Chest Pain	3
351634_8	Chest Pain	3
453610_5	Chest Pain	3
496601_2	Chest Pain	3
480840_7	Chest Pain	3
108781_1	Chest Pain	3
451133_6	Chest Pain	3
120139_8	Chest Pain	3
155667_3	Chest Pain	3
147526_5	Chest Pain	3
77248_17	Chest Pain	3
367812_3	Chest Pain	3
219750_1	Chest Pain	3
173969_2	Chest Pain	3
407666_2	Chest Pain	3
44674_6	Chest Pain	3
201349_3	Chest Pain	3
451081_15	Chest Pain	3
126449_8	Chest Pain	3
167403_5	Chest Pain	3
48209_1	Chest Pain	3
484172_4	Chest Pain	3
288271_12	Chest Pain	3
264871_2	Chest Pain	3
94754_9	Chest Pain	3
498100_3	Chest Pain	3
402777_1	Chest Pain	3
73856_2	Chest Pain	3
270691_7	Chest Pain	3
386798_2	Chest Pain	3
288934_1	Chest Pain	3
494855_14	Chest Pain	3
388210_3	Chest Pain	3
450022_9	Chest Pain	3
251020_10	Chest Pain	3
392746_1	Chest Pain	3
82959_1	Chest Pain	3
438620_8	Chest Pain	3
100792_1	Chest Pain	3
365513_8	Chest Pain	3
413962_1	Chest Pain	3
411634_9	Chest Pain	3
283444_5	Chest Pain	3
76084_1	Chest Pain	3
5040_24	Chest Pain	3
262899_2	Chest Pain	3
401530_6	Chest Pain	3
384891_2	Chest Pain	3
153827_1	Chest Pain	3
489267_4	Chest Pain	3
343642_1	Chest Pain	3
96874_17	Chest Pain	3
242599_4	Chest Pain	3
481679_12	Chest Pain	3
461349_2	Chest Pain	3
67905_5	Chest Pain	3
380079_2	Chest Pain	3
493431_5	Chest Pain	3
362421_12	Chest Pain	3
107235_15	Chest Pain	3
368333_2	Chest Pain	3
428548_3	Chest Pain	3
361412_7	Chest Pain	3
383542_5	Chest Pain	3
486760_11	Chest Pain	3
437475_2	Chest Pain	3
249350_6	Chest Pain	3
362237_8	Chest Pain	3
31850_2	Chest Pain	3
482038_5	Chest Pain	3
455086_26	Chest Pain	3
160332_1	Chest Pain	3
416652_6	Chest Pain	3
449468_6	Chest Pain	3
493738_8	Chest Pain	3
479112_3	Chest Pain	3
399913_6	Chest Pain	3
388146_22	Chest Pain	3
462483_7	Chest Pain	3
46343_2	Chest Pain	3
326663_4	Chest Pain	3
338859_1	Chest Pain	3
84932_1	Chest Pain	3
331695_3	Chest Pain	3
175063_5	Chest Pain	3
191064_3	Chest Pain	3
90140_2	Chest Pain	3
467815_2	Chest Pain	3
115786_1	Chest Pain	3
110140_11	Chest Pain	3
152120_5	Chest Pain	3
447223_15	Chest Pain	3
476039_8	Chest Pain	3
294392_2	Chest Pain	3
490600_1	Chest Pain	3
497_1	Chest Pain	3
334025_18	Chest Pain	3
34261_2	Chest Pain	3
484632_4	Chest Pain	3
428885_3	Chest Pain	3
325144_11	Chest Pain	3
217183_2	Chest Pain	3
259800_3	Chest Pain	3
470946_1	Chest Pain	3
441195_6	Chest Pain	3
48099_1	Chest Pain	3
380213_2	Chest Pain	3
38169_1	Chest Pain	3
133540_3	Chest Pain	3
430440_9	Chest Pain	3
289098_2	Chest Pain	3
262648_5	Chest Pain	3
488567_2	Chest Pain	3
62549_4	Chest Pain	3
416900_1	Chest Pain	3
231418_27	Chest Pain	3
270517_3	Chest Pain	3
421153_11	Chest Pain	3
98869_2	Chest Pain	3
83512_2	Chest Pain	3
181351_1	Chest Pain	3
190054_2	Chest Pain	3
360893_6	Chest Pain	3
355053_5	Chest Pain	3
54569_1	Chest Pain	3
369569_4	Chest Pain	3
437864_8	Chest Pain	3
59811_2	Chest Pain	3
214419_1	Chest Pain	3
126408_14	Chest Pain	3
260378_1	Chest Pain	3
127368_2	Chest Pain	3
288934_3	Chest Pain	3
172994_1	Chest Pain	3
69065_2	Chest Pain	3
493102_8	Chest Pain	3
92566_9	Chest Pain	3
300187_1	Chest Pain	3
191139_3	Chest Pain	3
489546_1	Chest Pain	3
158417_12	Chest Pain	3
154201_9	Chest Pain	3
139467_1	Chest Pain	3
458741_7	Chest Pain	3
220771_6	Chest Pain	3
382443_3	Chest Pain	3
291609_23	Chest Pain	3
133700_9	Chest Pain	3
327370_7	Chest Pain	3
421892_9	Chest Pain	3
410151_4	Chest Pain	3
75996_3	Chest Pain	3
285599_1	Chest Pain	3
450171_2	Chest Pain	3
449001_8	Chest Pain	3
380507_6	Chest Pain	3
178637_10	Chest Pain	3
234397_49	Chest Pain	3
139153_9	Chest Pain	3
484000_5	Chest Pain	3
500525_4	Chest Pain	3
452717_23	Chest Pain	3
221805_1	Chest Pain	3
485340_4	Chest Pain	3
384147_8	Chest Pain	3
467128_2	Chest Pain	3
472907_5	Chest Pain	3
433382_2	Chest Pain	3
233271_5	Chest Pain	3
259451_3	Chest Pain	3
360683_5	Chest Pain	3
27787_1	Chest Pain	3
25002_4	Chest Pain	3
446003_15	Chest Pain	3
349132_32	Chest Pain	3
337910_3	Chest Pain	3
434427_15	Chest Pain	3
287270_4	Chest Pain	3
135619_21	Chest Pain	3
449733_7	Chest Pain	3
352949_4	Chest Pain	3
280335_5	Chest Pain	3
240658_1	Chest Pain	3
496542_1	Chest Pain	3
421523_3	Chest Pain	3
383171_3	Chest Pain	3
370341_1	Chest Pain	3
471267_3	Chest Pain	3
488873_1	Chest Pain	3
277377_3	Chest Pain	3
162764_2	Chest Pain	3
282963_5	Chest Pain	3
448934_22	Chest Pain	3
291233_1	Chest Pain	3
149276_7	Chest Pain	3
168411_1	Chest Pain	3
397717_5	Chest Pain	3
283390_3	Chest Pain	3
430314_21	Chest Pain	3
126012_5	Chest Pain	3
163880_8	Chest Pain	3
218299_4	Chest Pain	3
220771_8	Chest Pain	3
166293_1	Chest Pain	3
441783_3	Chest Pain	3
158646_3	Chest Pain	3
404143_12	Chest Pain	3
232721_14	Chest Pain	3
112206_8	Chest Pain	3
257334_5	Chest Pain	3
256799_12	Chest Pain	3
158144_9	Chest Pain	3
47429_2	Chest Pain	3
4527_5	Chest Pain	3
439441_2	Chest Pain	3
429095_12	Chest Pain	3
451624_15	Chest Pain	3
148055_1	Chest Pain	3
10163_4	Chest Pain	3
122892_4	Chest Pain	3
392014_11	Chest Pain	3
192806_17	Chest Pain	3
376489_2	Chest Pain	3
139100_1	Chest Pain	3
179508_5	Chest Pain	3
303591_5	Chest Pain	3
328892_20	Chest Pain	3
290029_2	Chest Pain	3
347123_4	Chest Pain	3
49806_3	Chest Pain	3
177008_5	Chest Pain	3
87774_3	Chest Pain	3
416449_4	Chest Pain	3
270966_3	Chest Pain	3
438451_1	Chest Pain	3
171244_1	Chest Pain	3
236145_2	Chest Pain	3
130718_3	Chest Pain	3
373240_5	Chest Pain	3
65998_3	Chest Pain	3
294331_3	Chest Pain	3
46818_1	Chest Pain	3
275362_1	Chest Pain	3
271844_1	Chest Pain	3
365362_1	Chest Pain	3
280335_7	Chest Pain	3
40836_1	Chest Pain	3
398958_8	Chest Pain	3
246530_2	Chest Pain	3
58252_2	Chest Pain	3
293381_2	Chest Pain	3
391406_10	Chest Pain	3
492239_2	Chest Pain	3
172990_2	Chest Pain	3
165550_1	Chest Pain	3
425546_10	Chest Pain	3
334394_10	Chest Pain	3
110097_3	Chest Pain	3
88259_8	Chest Pain	3
48175_1	Chest Pain	3
481251_8	Chest Pain	3
261118_26	Chest Pain	3
423368_9	Chest Pain	3
91647_5	Chest Pain	3
375126_5	Chest Pain	3
208360_6	Chest Pain	3
259900_2	Chest Pain	3
275617_3	Chest Pain	3
366012_32	Chest Pain	3
256867_1	Chest Pain	3
452875_2	Chest Pain	3
177823_14	Chest Pain	3
300549_4	Chest Pain	3
6865_3	Chest Pain	3
109235_2	Chest Pain	3
177276_1	Chest Pain	3
356685_10	Chest Pain	3
126344_3	Chest Pain	3
389320_12	Chest Pain	3
39526_13	Chest Pain	3
415966_13	Chest Pain	3
155391_5	Chest Pain	3
395566_6	Chest Pain	3
161128_4	Chest Pain	3
238362_2	Chest Pain	3
451331_2	Chest Pain	3
434573_1	Chest Pain	3
292316_4	Chest Pain	3
409893_4	Chest Pain	3
105439_1	Chest Pain	3
462382_4	Chest Pain	3
92586_2	Chest Pain	3
141247_3	Chest Pain	3
203866_2	Chest Pain	3
155648_1	Chest Pain	3
429935_13	Chest Pain	3
172994_2	Chest Pain	3
467128_3	Chest Pain	3
322848_10	Chest Pain	3
366920_4	Chest Pain	3
402324_1	Chest Pain	3
390845_1	Chest Pain	3
212896_5	Chest Pain	3
97539_35	Chest Pain	3
437897_10	Chest Pain	3
341807_1	Chest Pain	3
352706_4	Chest Pain	3
434984_1	Chest Pain	3
305148_16	Chest Pain	3
166236_2	Chest Pain	3
476840_10	Chest Pain	3
255418_10	Chest Pain	3
324299_11	Chest Pain	3
179234_1	Chest Pain	3
134398_1	Chest Pain	3
229787_5	Chest Pain	3
320181_3	Chest Pain	3
119381_2	Chest Pain	3
226719_10	Chest Pain	3
148409_6	Chest Pain	3
147420_10	Chest Pain	3
270551_5	Chest Pain	3
486302_2	Chest Pain	3
297328_3	Chest Pain	3
416756_3	Chest Pain	3
78989_3	Chest Pain	3
483237_2	Chest Pain	3
408598_1	Chest Pain	3
47850_1	Chest Pain	3
37497_1	Chest Pain	3
176339_10	Chest Pain	3
290984_1	Chest Pain	3
155400_3	Chest Pain	3
405144_5	Chest Pain	3
426037_5	Chest Pain	3
7223_1	Chest Pain	3
306267_3	Chest Pain	3
76439_8	Chest Pain	3
299117_12	Chest Pain	3
246478_8	Chest Pain	3
272798_8	Chest Pain	3
376266_4	Chest Pain	3
140150_9	Chest Pain	3
85314_1	Chest Pain	3
378976_4	Chest Pain	3
417240_4	Chest Pain	3
35223_18	Chest Pain	3
375736_3	Chest Pain	3
226265_3	Chest Pain	3
77330_4	Chest Pain	3
292748_1	Chest Pain	3
425367_1	Chest Pain	3
395049_3	Chest Pain	3
368169_2	Chest Pain	3
214949_1	Chest Pain	3
260614_1	Chest Pain	3
34190_3	Chest Pain	3
475049_5	Chest Pain	3
269365_2	Chest Pain	3
441978_8	Chest Pain	3
20918_8	Chest Pain	3
338064_2	Chest Pain	3
403183_24	Chest Pain	3
321877_41	Chest Pain	3
38068_7	Chest Pain	3
459081_2	Chest Pain	3
313766_1	Chest Pain	3
400561_9	Chest Pain	3
426315_38	Chest Pain	3
232113_2	Chest Pain	3
318333_4	Chest Pain	3
83512_3	Chest Pain	3
251636_55	Chest Pain	3
304249_3	Chest Pain	3
380150_6	Chest Pain	3
293646_1	Chest Pain	3
228386_10	Chest Pain	3
223894_1	Chest Pain	3
419565_5	Chest Pain	3
263892_7	Chest Pain	3
332006_23	Chest Pain	3
460547_5	Chest Pain	3
235567_4	Chest Pain	3
413996_2	Chest Pain	3
445846_8	Chest Pain	3
281279_7	Chest Pain	3
276917_14	Chest Pain	3
368808_2	Chest Pain	3
138803_3	Chest Pain	3
339445_1	Chest Pain	3
430400_9	Chest Pain	3
229801_3	Chest Pain	3
405574_7	Chest Pain	3
164280_10	Chest Pain	3
386998_7	Chest Pain	3
359466_1	Chest Pain	3
129345_10	Chest Pain	3
459857_24	Chest Pain	3
27614_9	Chest Pain	3
453410_1	Chest Pain	3
353890_7	Chest Pain	3
468799_37	Chest Pain	3
5967_22	Chest Pain	3
213400_5	Chest Pain	3
35664_2	Chest Pain	3
119948_25	Chest Pain	3
384356_2	Chest Pain	3
158392_3	Chest Pain	3
96745_2	Chest Pain	3
349233_5	Chest Pain	3
302972_6	Chest Pain	3
132281_11	Chest Pain	3
489998_11	Chest Pain	3
75809_5	Chest Pain	3
21364_2	Chest Pain	3
412314_14	Chest Pain	3
377970_1	Chest Pain	3
257604_6	Chest Pain	3
344426_18	Chest Pain	3
84619_1	Chest Pain	3
85771_7	Chest Pain	3
267709_1	Chest Pain	3
354915_2	Chest Pain	3
152173_2	Chest Pain	3
271361_6	Chest Pain	3
427057_45	Chest Pain	3
88185_1	Chest Pain	3
275071_7	Chest Pain	3
170220_18	Chest Pain	3
357843_1	Chest Pain	3
34411_2	Chest Pain	3
158222_7	Chest Pain	3
406078_3	Chest Pain	3
221763_4	Chest Pain	3
429670_12	Chest Pain	3
223551_1	Chest Pain	3
398693_4	Chest Pain	3
305187_14	Chest Pain	3
382922_27	Chest Pain	3
440150_12	Chest Pain	3
395147_1	Chest Pain	3
246458_5	Chest Pain	3
77170_8	Chest Pain	3
129401_1	Chest Pain	3
175504_3	Chest Pain	3
350984_2	Chest Pain	3
255201_2	Chest Pain	3
392061_4	Chest Pain	3
392771_3	Chest Pain	3
91883_16	Chest Pain	3
343339_6	Chest Pain	3
357633_3	Chest Pain	3
411656_51	Chest Pain	3
463121_25	Chest Pain	3
69682_5	Chest Pain	3
166142_11	Chest Pain	3
290064_4	Chest Pain	3
472966_7	Chest Pain	3
483901_6	Chest Pain	3
415867_8	Chest Pain	3
263955_1	Chest Pain	3
137213_7	Chest Pain	3
348884_2	Chest Pain	3
437650_8	Chest Pain	3
325445_2	Chest Pain	3
95025_17	Chest Pain	3
391217_2	Chest Pain	3
129702_6	Chest Pain	3
15928_1	Chest Pain	3
344907_1	Chest Pain	3
230470_2	Chest Pain	3
326011_7	Chest Pain	3
275566_8	Chest Pain	3
219484_19	Chest Pain	3
416939_1	Chest Pain	3
370424_8	Chest Pain	3
154603_5	Chest Pain	3
341039_4	Chest Pain	3
462888_3	Chest Pain	3
295892_3	Chest Pain	3
238764_7	Chest Pain	3
357448_1	Chest Pain	3
306675_4	Chest Pain	3
326565_10	Chest Pain	3
434102_1	Chest Pain	3
364595_7	Chest Pain	3
21228_23	Chest Pain	3
492907_2	Chest Pain	3
39357_1	Chest Pain	3
186041_1	Chest Pain	3
319465_9	Chest Pain	3
368245_9	Chest Pain	3
45477_1	Chest Pain	3
114852_7	Chest Pain	3
278364_12	Chest Pain	3
395800_1	Chest Pain	3
51481_1	Chest Pain	3
247500_1	Chest Pain	3
435863_14	Chest Pain	3
487486_2	Chest Pain	3
350983_3	Chest Pain	3
423075_26	Chest Pain	3
155173_5	Chest Pain	3
389454_12	Chest Pain	3
26867_7	Chest Pain	3
326292_2	Chest Pain	3
492489_6	Chest Pain	3
387824_9	Chest Pain	3
412247_7	Chest Pain	3
389475_8	Chest Pain	3
242001_5	Chest Pain	3
24479_2	Chest Pain	3
162032_4	Chest Pain	3
334025_20	Chest Pain	3
331356_6	Chest Pain	3
250419_10	Chest Pain	3
402443_4	Chest Pain	3
23123_2	Chest Pain	3
270436_1	Chest Pain	3
499922_2	Chest Pain	3
22674_5	Chest Pain	3
438594_9	Chest Pain	3
349025_1	Chest Pain	3
65513_4	Chest Pain	3
70212_11	Chest Pain	3
302370_4	Chest Pain	3
270481_1	Chest Pain	3
43114_2	Chest Pain	3
501005_11	Chest Pain	3
425609_2	Chest Pain	3
347985_10	Chest Pain	3
357134_2	Chest Pain	3
134853_3	Chest Pain	3
278380_1	Chest Pain	3
59655_27	Chest Pain	3
25748_8	Chest Pain	3
66696_3	Chest Pain	3
343159_7	Chest Pain	3
83197_7	Chest Pain	3
390797_2	Chest Pain	3
67172_4	Chest Pain	3
362353_2	Chest Pain	3
381866_5	Chest Pain	3
290502_10	Chest Pain	3
30942_8	Chest Pain	3
255004_5	Chest Pain	3
440154_3	Chest Pain	3
136520_7	Chest Pain	3
246433_9	Chest Pain	3
220273_1	Chest Pain	3
391927_2	Chest Pain	3
326432_1	Chest Pain	3
35341_15	Chest Pain	3
375092_8	Chest Pain	3
172269_3	Chest Pain	3
6323_18	Chest Pain	3
413899_12	Chest Pain	3
438631_1	Chest Pain	3
453681_31	Chest Pain	3
378902_4	Chest Pain	3
388568_3	Chest Pain	3
185369_3	Chest Pain	3
359647_32	Chest Pain	3
429149_5	Chest Pain	3
97234_5	Chest Pain	3
391170_5	Chest Pain	3
265106_5	Chest Pain	3
25229_15	Chest Pain	3
247552_9	Chest Pain	3
135702_6	Chest Pain	3
234935_12	Chest Pain	3
122579_5	Chest Pain	3
358992_2	Chest Pain	3
406211_10	Chest Pain	3
67335_6	Chest Pain	3
28706_8	Chest Pain	3
264616_2	Chest Pain	3
134043_5	Chest Pain	3
432927_8	Chest Pain	3
426350_2	Chest Pain	3
421009_5	Chest Pain	3
223800_9	Chest Pain	3
181507_2	Chest Pain	3
192225_1	Chest Pain	3
398169_3	Chest Pain	3
7600_1	Chest Pain	3
377290_8	Chest Pain	3
379656_2	Chest Pain	3
350364_2	Chest Pain	3
396824_38	Chest Pain	3
279272_4	Chest Pain	3
501372_2	Chest Pain	3
139788_1	Chest Pain	3
136150_1	Chest Pain	3
305603_17	Chest Pain	3
272740_10	Chest Pain	3
472287_14	Chest Pain	3
240892_13	Chest Pain	3
251020_19	Chest Pain	3
246296_9	Chest Pain	3
194673_2	Chest Pain	3
218177_2	Chest Pain	3
233392_8	Chest Pain	3
392181_3	Chest Pain	3
277366_6	Chest Pain	3
490667_12	Chest Pain	3
243723_12	Chest Pain	3
348137_14	Chest Pain	3
431385_29	Chest Pain	3
332953_11	Chest Pain	3
271083_24	Chest Pain	3
424966_1	Chest Pain	3
97925_3	Chest Pain	3
10668_18	Chest Pain	3
396335_22	Chest Pain	3
434533_9	Chest Pain	3
378782_1	Chest Pain	3
205428_1	Chest Pain	3
419213_11	Chest Pain	3
112960_9	Chest Pain	3
19026_17	Chest Pain	3
420923_2	Chest Pain	3
1782_8	Chest Pain	3
235777_5	Chest Pain	3
463966_1	Chest Pain	3
11355_1	Chest Pain	3
474623_6	Chest Pain	3
412427_4	Chest Pain	3
9273_15	Chest Pain	3
497869_19	Chest Pain	3
410291_4	Chest Pain	3
202709_4	Chest Pain	3
405082_4	Chest Pain	3
430668_11	Chest Pain	3
479390_3	Chest Pain	3
84753_3	Chest Pain	3
17398_1	Chest Pain	3
208566_1	Chest Pain	3
130175_4	Chest Pain	3
317719_4	Chest Pain	3
409457_4	Chest Pain	3
41139_5	Chest Pain	3
276917_17	Chest Pain	3
220394_2	Chest Pain	3
80484_1	Chest Pain	3
5390_2	Chest Pain	3
160226_1	Chest Pain	3
105004_5	Chest Pain	3
94597_2	Chest Pain	3
5017_1	Chest Pain	3
388258_3	Chest Pain	3
230264_1	Chest Pain	3
13792_3	Chest Pain	3
351255_3	Chest Pain	3
114029_1	Chest Pain	3
190810_3	Chest Pain	3
470929_4	Chest Pain	3
470109_3	Chest Pain	3
291233_2	Chest Pain	3
290820_1	Chest Pain	3
441279_8	Chest Pain	3
177812_4	Chest Pain	3
368732_28	Chest Pain	3
373755_16	Chest Pain	3
397596_5	Chest Pain	3
36879_1	Chest Pain	3
364394_8	Chest Pain	3
39727_2	Chest Pain	3
133427_1	Chest Pain	3
51400_5	Chest Pain	3
348279_4	Chest Pain	3
180650_3	Chest Pain	3
231136_1	Chest Pain	3
175112_21	Chest Pain	3
319563_9	Chest Pain	3
433430_5	Chest Pain	3
352589_6	Chest Pain	3
412193_4	Chest Pain	3
283405_28	Chest Pain	3
452914_6	Chest Pain	3
320085_1	Chest Pain	3
363139_1	Chest Pain	3
460596_15	Chest Pain	3
279971_2	Chest Pain	3
167098_6	Chest Pain	3
255780_11	Chest Pain	3
32266_6	Chest Pain	3
419378_4	Chest Pain	3
13984_2	Chest Pain	3
434231_3	Chest Pain	3
135705_6	Chest Pain	3
443055_15	Chest Pain	3
343813_5	Chest Pain	3
228387_34	Chest Pain	3
489161_15	Chest Pain	3
162785_3	Chest Pain	3
181633_1	Chest Pain	3
24425_1	Chest Pain	3
434231_4	Chest Pain	3
454521_23	Chest Pain	3
155582_1	Chest Pain	3
346988_5	Chest Pain	3
411656_84	Chest Pain	3
80610_125	Chest Pain	3
265076_1	Chest Pain	3
340823_2	Chest Pain	3
263138_10	Chest Pain	3
382910_11	Chest Pain	3
453824_22	Chest Pain	3
325583_6	Chest Pain	3
492024_3	Chest Pain	3
373216_1	Chest Pain	3
304840_20	Chest Pain	3
384802_3	Chest Pain	3
180876_3	Chest Pain	3
46872_1	Chest Pain	3
352980_15	Chest Pain	3
63509_8	Chest Pain	3
1791_6	Chest Pain	3
453376_21	Chest Pain	3
138279_1	Chest Pain	3
422374_7	Chest Pain	3
275640_9	Chest Pain	3
397846_8	Chest Pain	3
321134_6	Chest Pain	3
375331_14	Chest Pain	3
58556_4	Chest Pain	3
447071_17	Chest Pain	3
339487_1	Chest Pain	3
174603_10	Chest Pain	3
366924_12	Chest Pain	3
146020_26	Chest Pain	3
392549_6	Chest Pain	3
370124_12	Chest Pain	3
76125_9	Chest Pain	3
163940_4	Chest Pain	3
218042_28	Chest Pain	3
280329_3	Chest Pain	3
138803_7	Chest Pain	3
131826_7	Chest Pain	3
253609_18	Chest Pain	3
356237_12	Chest Pain	3
241323_5	Chest Pain	3
501618_3	Chest Pain	3
72829_2	Chest Pain	3
225995_3	Chest Pain	3
497112_10	Chest Pain	3
78625_1	Chest Pain	3
34191_5	Chest Pain	3
75199_1	Chest Pain	3
280949_2	Chest Pain	3
137639_59	Chest Pain	3
67542_6	Chest Pain	3
493387_3	Chest Pain	3
172009_2	Chest Pain	3
332937_2	Chest Pain	3
236296_1	Chest Pain	3
121362_1	Chest Pain	3
49742_1	Chest Pain	3
365836_4	Chest Pain	3
392754_12	Chest Pain	3
486376_2	Chest Pain	3
160339_5	Chest Pain	3
473746_16	Chest Pain	3
3604_8	Chest Pain	3
392724_19	Chest Pain	3
53189_1	Chest Pain	3
330115_5	Chest Pain	3
353208_2	Chest Pain	3
224833_1	Chest Pain	3
133011_6	Chest Pain	3
42231_10	Chest Pain	3
308948_1	Chest Pain	3
6127_2	Chest Pain	3
174728_1	Chest Pain	3
368326_3	Chest Pain	3
153037_9	Chest Pain	3
243890_3	Chest Pain	3
248736_6	Chest Pain	3
369201_3	Chest Pain	3
33748_11	Chest Pain	3
419941_8	Chest Pain	3
409847_5	Chest Pain	3
420038_2	Chest Pain	3
318559_3	Chest Pain	3
434231_5	Chest Pain	3
138803_8	Chest Pain	3
87251_14	Chest Pain	3
464570_3	Chest Pain	3
215307_6	Chest Pain	3
140525_1	Chest Pain	3
422374_8	Chest Pain	3
268628_37	Chest Pain	3
230390_8	Chest Pain	3
444462_3	Chest Pain	3
284059_23	Chest Pain	3
464373_2	Chest Pain	3
206798_7	Chest Pain	3
395305_4	Chest Pain	3
420098_12	Chest Pain	3
326349_9	Chest Pain	3
242711_19	Chest Pain	3
81045_8	Chest Pain	3
257361_1	Chest Pain	3
437590_2	Chest Pain	3
402766_13	Chest Pain	3
117190_6	Chest Pain	3
369064_3	Chest Pain	3
160082_1	Chest Pain	3
96718_11	Chest Pain	3
463189_5	Chest Pain	3
217844_14	Chest Pain	3
93368_9	Chest Pain	3
29261_20	Chest Pain	3
238907_1	Chest Pain	3
231791_2	Chest Pain	3
146919_1	Chest Pain	3
470239_2	Chest Pain	3
311158_12	Chest Pain	3
350595_6	Chest Pain	3
22852_1	Chest Pain	3
331333_6	Chest Pain	3
434761_5	Chest Pain	3
492022_9	Chest Pain	3
174516_1	Chest Pain	3
314808_4	Chest Pain	3
500884_3	Chest Pain	3
195990_9	Chest Pain	3
311158_13	Chest Pain	3
219344_8	Chest Pain	3
4395_1	Chest Pain	3
368490_14	Chest Pain	3
40631_1	Chest Pain	3
71373_13	Chest Pain	3
282988_3	Chest Pain	3
408637_8	Chest Pain	3
365168_18	Chest Pain	3
87212_12	Chest Pain	3
475800_10	Chest Pain	3
111171_24	Chest Pain	3
453878_12	Chest Pain	3
36819_10	Chest Pain	3
475191_4	Chest Pain	3
323304_12	Chest Pain	3
499073_3	Chest Pain	3
129612_3	Chest Pain	3
465958_1	Chest Pain	3
494740_8	Chest Pain	3
497605_3	Chest Pain	3
367774_4	Chest Pain	3
465398_1	Chest Pain	3
459336_5	Chest Pain	3
473763_11	Chest Pain	3
441963_2	Chest Pain	3
104005_15	Chest Pain	3
296603_9	Chest Pain	3
153037_10	Chest Pain	3
442098_8	Chest Pain	3
253921_4	Chest Pain	3
494740_10	Chest Pain	3
266801_1	Chest Pain	3
259192_1	Chest Pain	3
267320_2	Chest Pain	3
60768_4	Chest Pain	3
289570_5	Chest Pain	3
44481_23	Chest Pain	3
368356_15	Chest Pain	3
369158_10	Chest Pain	3
492251_10	Chest Pain	3
435805_1	Chest Pain	3
435436_1	Chest Pain	3
270_1	Chest Pain	3
94337_2	Chest Pain	3
311158_15	Chest Pain	3
285295_14	Chest Pain	3
444592_24	Chest Pain	3
219062_4	Chest Pain	3
475338_5	Chest Pain	3
459323_3	Chest Pain	3
97159_13	Chest Pain	3
197155_12	Chest Pain	3
497960_4	Chest Pain	3
147989_8	Chest Pain	3
279655_2	Chest Pain	3
468711_2	Chest Pain	3
46529_9	Chest Pain	3
138390_10	Chest Pain	3
19049_2	Chest Pain	3
2717_1	Chest Pain	3
263536_1	Chest Pain	3
139068_4	Chest Pain	3
266645_1	Chest Pain	3
474364_6	Chest Pain	3
415385_7	Chest Pain	3
141944_6	Chest Pain	3
445401_4	Chest Pain	3
119364_2	Chest Pain	3
466086_23	Chest Pain	3
11250_7	Chest Pain	3
444246_11	Chest Pain	3
141731_2	Chest Pain	3
499964_5	Chest Pain	3
263105_2	Chest Pain	3
169361_1	Chest Pain	3
232365_5	Chest Pain	3
289570_6	Chest Pain	3
258291_2	Chest Pain	3
316394_2	Chest Pain	3
144499_7	Chest Pain	3
277153_4	Chest Pain	3
475236_3	Chest Pain	3
86403_8	Chest Pain	3
388051_5	Chest Pain	3
158737_2	Chest Pain	3
463108_4	Chest Pain	3
128470_6	Chest Pain	3
482244_1	Chest Pain	3
95128_11	Chest Pain	3
250104_2	Chest Pain	3
245333_21	Chest Pain	3
251429_7	Chest Pain	3
252148_2	Chest Pain	3
501869_1	Chest Pain	3
217479_10	Chest Pain	3
259920_1	Chest Pain	3
456083_12	Chest Pain	3
91279_3	Chest Pain	3
44670_7	Chest Pain	3
106945_5	Chest Pain	3
236497_13	Chest Pain	3
225916_13	Chest Pain	3
286810_10	Chest Pain	3
433562_2	Chest Pain	3
212038_5	Chest Pain	3
241606_10	Chest Pain	3
371388_6	Chest Pain	3
332986_6	Chest Pain	3
218878_7	Chest Pain	3
356886_42	Chest Pain	3
345832_24	Chest Pain	3
202811_1	Chest Pain	3
231749_8	Chest Pain	3
344662_1	Chest Pain	3
444990_5	Chest Pain	3
197247_6	Chest Pain	3
123179_8	Chest Pain	3
360888_1	Chest Pain	3
383402_4	Chest Pain	3
146298_1	Chest Pain	3
393886_1	Chest Pain	3
330938_4	Chest Pain	3
469320_5	Chest Pain	3
243217_1	Chest Pain	3
466080_20	Chest Pain	3
272739_18	Chest Pain	3
429490_6	Chest Pain	3
256721_3	Chest Pain	3
118494_5	Chest Pain	3
306278_4	Chest Pain	3
414711_8	Chest Pain	3
336916_15	Chest Pain	3
279076_5	Chest Pain	3
238552_1	Chest Pain	3
439650_1	Chest Pain	3
74337_9	Chest Pain	3
461466_3	Chest Pain	3
26845_5	Chest Pain	3
182654_11	Chest Pain	3
129393_27	Chest Pain	3
55934_4	Chest Pain	3
28358_1	Chest Pain	3
312896_3	Chest Pain	3
500793_6	Chest Pain	3
61006_1	Chest Pain	3
97276_20	Chest Pain	3
211932_5	Chest Pain	3
53976_8	Chest Pain	3
467137_12	Chest Pain	3
379169_1	Chest Pain	3
33655_1	Chest Pain	3
272449_5	Chest Pain	3
74337_10	Chest Pain	3
295876_6	Chest Pain	3
436303_4	Chest Pain	3
373271_2	Chest Pain	3
387030_4	Chest Pain	3
391874_1	Chest Pain	3
9409_1	Chest Pain	3
102571_6	Chest Pain	3
456172_4	Chest Pain	3
321111_13	Chest Pain	3
359958_10	Chest Pain	3
102013_9	Chest Pain	3
321205_3	Chest Pain	3
202159_3	Chest Pain	3
452166_22	Chest Pain	3
18771_5	Chest Pain	3
421899_5	Chest Pain	3
239505_33	Chest Pain	3
448459_2	Chest Pain	3
209179_12	Chest Pain	3
425455_1	Chest Pain	3
254977_1	Chest Pain	3
123585_5	Chest Pain	3
122549_1	Chest Pain	3
457811_5	Chest Pain	3
462829_6	Chest Pain	3
204670_16	Chest Pain	3
172303_1	Chest Pain	3
182335_1	Chest Pain	3
56395_2	Chest Pain	3
15733_1	Chest Pain	3
374051_69	Chest Pain	3
129181_1	Chest Pain	3
404224_2	Chest Pain	3
6642_2	Chest Pain	3
350475_7	Chest Pain	3
68330_6	Chest Pain	3
34563_1	Chest Pain	3
393598_1	Chest Pain	3
138518_3	Chest Pain	3
501003_3	Chest Pain	3
111025_4	Chest Pain	3
314130_26	Chest Pain	3
120649_6	Chest Pain	3
101271_9	Chest Pain	3
96820_2	Chest Pain	3
476954_2	Chest Pain	3
174597_15	Chest Pain	3
402677_4	Chest Pain	3
429545_2	Chest Pain	3
409082_22	Chest Pain	3
29121_4	Chest Pain	3
214115_12	Chest Pain	3
494743_4	Chest Pain	3
361784_1	Chest Pain	3
345768_1	Chest Pain	3
198252_4	Chest Pain	3
355434_3	Chest Pain	3
45680_10	Chest Pain	3
267325_7	Chest Pain	3
456231_1	Chest Pain	3
243068_16	Chest Pain	3
289308_43	Chest Pain	3
435375_2	Chest Pain	3
256863_1	Chest Pain	3
273063_7	Chest Pain	3
329173_1	Chest Pain	3
498098_5	Chest Pain	3
20906_27	Chest Pain	3
397336_1	Chest Pain	3
448462_3	Chest Pain	3
501463_6	Chest Pain	3
126544_10	Chest Pain	3
393961_9	Chest Pain	3
298783_3	Chest Pain	3
217033_24	Chest Pain	3
442077_6	Chest Pain	3
263167_5	Chest Pain	3
200035_2	Chest Pain	3
153828_3	Chest Pain	3
432783_5	Chest Pain	3
482701_20	Chest Pain	3
406328_4	Chest Pain	3
263674_1	Chest Pain	3
403080_15	Chest Pain	3
29922_1	Chest Pain	3
178553_29	Chest Pain	3
114752_2	Chest Pain	3
392324_1	Chest Pain	3
177237_36	Chest Pain	3
166971_13	Chest Pain	3
115122_2	Chest Pain	3
422593_5	Chest Pain	3
88_1	Chest Pain	3
501238_15	Chest Pain	3
22804_1	Chest Pain	3
25103_7	Chest Pain	3
385445_14	Chest Pain	3
432783_6	Chest Pain	3
409082_24	Chest Pain	3
1392_6	Chest Pain	3
153487_2	Chest Pain	3
280158_3	Chest Pain	3
336143_4	Chest Pain	3
463542_1	Chest Pain	2
389742_1	Chest Pain	2
122749_1	Chest Pain	2
160935_1	Chest Pain	2
10447_1	Chest Pain	2
97066_1	Chest Pain	2
409680_2	Chest Pain	2
413540_1	Chest Pain	2
449795_1	Chest Pain	2
201403_1	Chest Pain	2
441500_1	Chest Pain	2
457777_1	Chest Pain	2
14630_1	Chest Pain	2
133524_2	Chest Pain	2
420791_1	Chest Pain	2
494331_1	Chest Pain	2
337798_1	Chest Pain	2
404827_1	Chest Pain	2
317707_3	Chest Pain	2
492073_1	Chest Pain	2
404238_1	Chest Pain	2
321501_2	Chest Pain	2
245853_1	Chest Pain	2
479435_3	Chest Pain	2
395057_1	Chest Pain	2
329894_5	Chest Pain	2
443951_1	Chest Pain	2
165874_2	Chest Pain	2
207408_1	Chest Pain	2
272201_1	Chest Pain	2
273112_1	Chest Pain	2
461438_1	Chest Pain	2
372958_1	Chest Pain	2
479839_2	Chest Pain	2
444023_2	Chest Pain	2
217297_1	Chest Pain	2
445673_1	Chest Pain	2
478694_1	Chest Pain	2
493132_3	Chest Pain	2
452739_9	Chest Pain	2
149477_1	Chest Pain	2
19905_2	Chest Pain	2
448318_1	Chest Pain	2
142381_2	Chest Pain	2
353193_1	Chest Pain	2
406528_2	Chest Pain	2
353425_1	Chest Pain	2
161993_1	Chest Pain	2
48992_1	Chest Pain	2
340878_1	Chest Pain	2
440057_1	Chest Pain	2
344603_2	Chest Pain	2
452303_2	Chest Pain	2
139283_1	Chest Pain	2
156245_1	Chest Pain	2
290880_3	Chest Pain	2
334497_1	Chest Pain	2
292348_1	Chest Pain	2
358592_1	Chest Pain	2
465168_1	Chest Pain	2
361412_2	Chest Pain	2
478390_1	Chest Pain	2
456313_1	Chest Pain	2
486432_1	Chest Pain	2
402082_3	Chest Pain	2
469084_1	Chest Pain	2
494551_1	Chest Pain	2
447319_2	Chest Pain	2
338547_2	Chest Pain	2
113903_2	Chest Pain	2
485028_1	Chest Pain	2
418193_4	Chest Pain	2
293441_1	Chest Pain	2
186484_3	Chest Pain	2
332186_1	Chest Pain	2
471251_2	Chest Pain	2
127977_10	Chest Pain	2
425797_1	Chest Pain	2
498778_2	Chest Pain	2
466817_1	Chest Pain	2
332188_7	Chest Pain	2
430080_1	Chest Pain	2
153612_2	Chest Pain	2
413029_1	Chest Pain	2
452058_5	Chest Pain	2
288040_2	Chest Pain	2
61386_1	Chest Pain	2
397884_2	Chest Pain	2
501800_1	Chest Pain	2
476767_1	Chest Pain	2
409647_2	Chest Pain	2
371607_1	Chest Pain	2
4516_1	Chest Pain	2
260729_1	Chest Pain	2
437221_1	Chest Pain	2
443750_2	Chest Pain	2
349809_5	Chest Pain	2
457094_2	Chest Pain	2
303696_1	Chest Pain	2
499227_1	Chest Pain	2
488799_2	Chest Pain	2
152076_1	Chest Pain	2
262369_1	Chest Pain	2
411012_5	Chest Pain	2
352473_1	Chest Pain	2
422374_1	Chest Pain	2
138401_2	Chest Pain	2
481497_4	Chest Pain	2
345608_3	Chest Pain	2
224317_2	Chest Pain	2
135225_9	Chest Pain	2
235920_1	Chest Pain	2
148429_1	Chest Pain	2
480678_2	Chest Pain	2
414168_1	Chest Pain	2
160181_4	Chest Pain	2
154497_2	Chest Pain	2
258030_6	Chest Pain	2
34161_6	Chest Pain	2
381226_14	Chest Pain	2
390591_3	Chest Pain	2
59470_3	Chest Pain	2
338789_3	Chest Pain	2
462422_2	Chest Pain	2
438996_2	Chest Pain	2
61317_1	Chest Pain	2
393094_2	Chest Pain	2
351987_4	Chest Pain	2
356364_6	Chest Pain	2
477241_1	Chest Pain	2
221237_1	Chest Pain	2
445068_1	Chest Pain	2
383103_2	Chest Pain	2
150898_2	Chest Pain	2
288935_2	Chest Pain	2
150895_3	Chest Pain	2
369098_5	Chest Pain	2
417324_1	Chest Pain	2
129647_2	Chest Pain	2
483551_5	Chest Pain	2
117867_1	Chest Pain	2
208498_4	Chest Pain	2
142610_6	Chest Pain	2
106862_1	Chest Pain	2
161552_3	Chest Pain	2
412983_8	Chest Pain	2
114412_7	Chest Pain	2
470867_1	Chest Pain	2
483700_1	Chest Pain	2
52997_2	Chest Pain	2
342988_1	Chest Pain	2
365398_1	Chest Pain	2
285313_5	Chest Pain	2
347101_3	Chest Pain	2
445966_5	Chest Pain	2
431699_4	Chest Pain	2
448923_1	Chest Pain	2
254340_2	Chest Pain	2
470328_31	Chest Pain	2
425483_6	Chest Pain	2
449001_1	Chest Pain	2
490048_2	Chest Pain	2
258009_1	Chest Pain	2
485261_2	Chest Pain	2
484504_3	Chest Pain	2
96874_5	Chest Pain	2
298190_2	Chest Pain	2
256013_1	Chest Pain	2
262044_3	Chest Pain	2
482703_5	Chest Pain	2
470328_35	Chest Pain	2
342382_3	Chest Pain	2
69168_3	Chest Pain	2
500923_1	Chest Pain	2
359698_6	Chest Pain	2
432183_1	Chest Pain	2
445183_1	Chest Pain	2
136611_2	Chest Pain	2
150375_5	Chest Pain	2
479009_6	Chest Pain	2
417562_1	Chest Pain	2
15146_5	Chest Pain	2
343159_6	Chest Pain	2
342416_3	Chest Pain	2
455034_3	Chest Pain	2
433298_5	Chest Pain	2
96370_4	Chest Pain	2
94310_2	Chest Pain	2
395191_1	Chest Pain	2
463983_1	Chest Pain	2
495200_2	Chest Pain	2
470264_2	Chest Pain	2
402847_1	Chest Pain	2
375991_4	Chest Pain	2
496643_4	Chest Pain	2
267810_2	Chest Pain	2
132399_1	Chest Pain	2
400692_1	Chest Pain	2
153626_1	Chest Pain	2
454634_1	Chest Pain	2
448164_7	Chest Pain	2
37174_1	Chest Pain	2
421340_4	Chest Pain	2
290729_2	Chest Pain	2
423191_1	Chest Pain	2
455136_7	Chest Pain	2
465819_5	Chest Pain	2
254393_1	Chest Pain	2
12659_4	Chest Pain	2
382792_2	Chest Pain	2
473811_2	Chest Pain	2
143801_1	Chest Pain	2
437387_2	Chest Pain	2
454823_4	Chest Pain	2
407401_1	Chest Pain	2
430726_3	Chest Pain	2
445736_3	Chest Pain	2
435798_1	Chest Pain	2
488306_4	Chest Pain	2
397247_3	Chest Pain	2
498831_10	Chest Pain	2
103642_2	Chest Pain	2
420474_2	Chest Pain	2
102999_13	Chest Pain	2
371104_4	Chest Pain	2
446375_3	Chest Pain	2
156153_7	Chest Pain	2
419213_6	Chest Pain	2
80728_1	Chest Pain	2
308343_1	Chest Pain	2
88492_4	Chest Pain	2
410805_1	Chest Pain	2
491448_1	Chest Pain	2
278090_1	Chest Pain	2
250216_2	Chest Pain	2
399824_6	Chest Pain	2
256888_1	Chest Pain	2
467386_2	Chest Pain	2
102556_4	Chest Pain	2
425438_2	Chest Pain	2
235099_4	Chest Pain	2
440802_1	Chest Pain	2
99292_3	Chest Pain	2
474822_2	Chest Pain	2
330563_1	Chest Pain	2
411793_10	Chest Pain	2
315445_1	Chest Pain	2
260234_6	Chest Pain	2
446399_4	Chest Pain	2
473484_2	Chest Pain	2
416989_17	Chest Pain	2
396949_4	Chest Pain	2
2693_3	Chest Pain	2
371047_4	Chest Pain	2
432070_6	Chest Pain	2
220975_2	Chest Pain	2
410547_3	Chest Pain	2
379797_4	Chest Pain	2
486925_6	Chest Pain	2
175954_5	Chest Pain	2
462770_4	Chest Pain	2
453847_4	Chest Pain	2
452849_13	Chest Pain	2
283536_6	Chest Pain	2
281619_4	Chest Pain	2
346463_22	Chest Pain	2
146941_3	Chest Pain	2
361054_4	Chest Pain	2
381226_17	Chest Pain	2
331876_3	Chest Pain	2
471502_1	Chest Pain	2
464124_3	Chest Pain	2
138054_3	Chest Pain	2
475363_1	Chest Pain	2
196029_4	Chest Pain	2
348627_4	Chest Pain	2
340064_2	Chest Pain	2
95134_2	Chest Pain	2
420592_5	Chest Pain	2
259010_3	Chest Pain	2
235954_2	Chest Pain	2
491932_22	Chest Pain	2
488417_6	Chest Pain	2
20349_8	Chest Pain	2
365575_1	Chest Pain	2
464980_2	Chest Pain	2
162463_1	Chest Pain	2
409287_2	Chest Pain	2
410189_4	Chest Pain	2
408967_18	Chest Pain	2
194263_1	Chest Pain	2
373219_2	Chest Pain	2
452145_7	Chest Pain	2
401041_4	Chest Pain	2
179493_4	Chest Pain	2
477825_4	Chest Pain	2
402590_10	Chest Pain	2
365312_4	Chest Pain	2
461100_5	Chest Pain	2
214124_8	Chest Pain	2
249991_6	Chest Pain	2
441951_9	Chest Pain	2
211150_4	Chest Pain	2
397997_6	Chest Pain	2
295726_1	Chest Pain	2
292538_2	Chest Pain	2
454637_3	Chest Pain	2
456552_2	Chest Pain	2
168073_2	Chest Pain	2
67060_3	Chest Pain	2
499816_3	Chest Pain	2
290715_5	Chest Pain	2
449884_1	Chest Pain	2
102934_1	Chest Pain	2
22287_4	Chest Pain	2
326554_2	Chest Pain	2
365513_5	Chest Pain	2
248333_1	Chest Pain	2
432963_2	Chest Pain	2
328173_17	Chest Pain	2
148409_4	Chest Pain	2
409031_8	Chest Pain	2
313048_1	Chest Pain	2
217827_1	Chest Pain	2
117679_3	Chest Pain	2
246073_2	Chest Pain	2
412629_3	Chest Pain	2
411518_4	Chest Pain	2
130943_1	Chest Pain	2
219865_2	Chest Pain	2
422620_2	Chest Pain	2
354703_3	Chest Pain	2
447292_1	Chest Pain	2
33084_1	Chest Pain	2
495296_3	Chest Pain	2
208174_4	Chest Pain	2
471996_1	Chest Pain	2
439036_64	Chest Pain	2
431109_1	Chest Pain	2
66432_3	Chest Pain	2
419118_1	Chest Pain	2
462192_4	Chest Pain	2
331706_1	Chest Pain	2
151752_4	Chest Pain	2
406517_4	Chest Pain	2
273068_2	Chest Pain	2
206459_2	Chest Pain	2
236062_5	Chest Pain	2
417058_3	Chest Pain	2
479156_4	Chest Pain	2
27149_15	Chest Pain	2
466271_7	Chest Pain	2
457489_3	Chest Pain	2
463189_3	Chest Pain	2
384302_5	Chest Pain	2
417046_2	Chest Pain	2
156053_6	Chest Pain	2
432508_9	Chest Pain	2
123482_15	Chest Pain	2
419954_2	Chest Pain	2
382294_1	Chest Pain	2
161782_3	Chest Pain	2
471499_2	Chest Pain	2
466747_6	Chest Pain	2
471499_3	Chest Pain	2
301768_41	Chest Pain	2
497191_2	Chest Pain	2
323014_13	Chest Pain	2
407426_21	Chest Pain	2
465257_2	Chest Pain	2
262583_13	Chest Pain	2
140687_3	Chest Pain	2
223051_4	Chest Pain	2
412314_11	Chest Pain	2
338711_3	Chest Pain	2
374025_13	Chest Pain	2
477343_4	Chest Pain	2
347111_3	Chest Pain	2
1818_2	Chest Pain	2
447620_1	Chest Pain	2
369386_4	Chest Pain	2
493136_2	Chest Pain	2
208411_3	Chest Pain	2
359417_4	Chest Pain	2
384436_1	Chest Pain	2
414270_3	Chest Pain	2
337_3	Chest Pain	2
199667_12	Chest Pain	2
62538_2	Chest Pain	2
20539_1	Chest Pain	2
399638_5	Chest Pain	2
457729_1	Chest Pain	2
452191_4	Chest Pain	2
465248_2	Chest Pain	2
211192_12	Chest Pain	2
94706_1	Chest Pain	2
483258_6	Chest Pain	2
353876_1	Chest Pain	2
382046_12	Chest Pain	2
480731_6	Chest Pain	2
145544_1	Chest Pain	2
432965_27	Chest Pain	2
495781_22	Chest Pain	2
441920_22	Chest Pain	2
252389_4	Chest Pain	2
474852_15	Chest Pain	2
156245_3	Chest Pain	2
432272_5	Chest Pain	2
209157_1	Chest Pain	2
162179_1	Chest Pain	2
187539_2	Chest Pain	2
80146_1	Chest Pain	2
77230_5	Chest Pain	2
437397_6	Chest Pain	2
368552_4	Chest Pain	2
230849_1	Chest Pain	2
379066_5	Chest Pain	2
43268_1	Chest Pain	2
453051_2	Chest Pain	2
373386_4	Chest Pain	2
292642_3	Chest Pain	2
441936_8	Chest Pain	2
89334_6	Chest Pain	2
478744_6	Chest Pain	2
456482_20	Chest Pain	2
482750_10	Chest Pain	2
408259_12	Chest Pain	2
129653_2	Chest Pain	2
150188_3	Chest Pain	2
348783_1	Chest Pain	2
73722_4	Chest Pain	2
384128_4	Chest Pain	2
280745_2	Chest Pain	2
415838_2	Chest Pain	2
259323_10	Chest Pain	2
478666_1	Chest Pain	2
467982_5	Chest Pain	2
149303_4	Chest Pain	2
300270_1	Chest Pain	2
349132_25	Chest Pain	2
161112_6	Chest Pain	2
406001_30	Chest Pain	2
393059_1	Chest Pain	2
258041_6	Chest Pain	2
472638_12	Chest Pain	2
412867_7	Chest Pain	2
378846_3	Chest Pain	2
165618_9	Chest Pain	2
462094_7	Chest Pain	2
176162_5	Chest Pain	2
490899_15	Chest Pain	2
348939_15	Chest Pain	2
327430_1	Chest Pain	2
75120_1	Chest Pain	2
392502_3	Chest Pain	2
94359_14	Chest Pain	2
439313_5	Chest Pain	2
94803_2	Chest Pain	2
155203_4	Chest Pain	2
134375_4	Chest Pain	2
489836_20	Chest Pain	2
466271_8	Chest Pain	2
216730_3	Chest Pain	2
481311_3	Chest Pain	2
417075_10	Chest Pain	2
452931_5	Chest Pain	2
71794_1	Chest Pain	2
488205_1	Chest Pain	2
78903_2	Chest Pain	2
398207_18	Chest Pain	2
65104_1	Chest Pain	2
285971_4	Chest Pain	2
139691_13	Chest Pain	2
48636_10	Chest Pain	2
425512_1	Chest Pain	2
490820_7	Chest Pain	2
46140_4	Chest Pain	2
459857_8	Chest Pain	2
240927_9	Chest Pain	2
128396_3	Chest Pain	2
469001_17	Chest Pain	2
403880_4	Chest Pain	2
244664_14	Chest Pain	2
457053_16	Chest Pain	2
138077_1	Chest Pain	2
39815_2	Chest Pain	2
88768_1	Chest Pain	2
42039_2	Chest Pain	2
402757_11	Chest Pain	2
420989_3	Chest Pain	2
294778_6	Chest Pain	2
433263_17	Chest Pain	2
403470_4	Chest Pain	2
291806_1	Chest Pain	2
73208_1	Chest Pain	2
184049_2	Chest Pain	2
350_1	Chest Pain	2
297366_5	Chest Pain	2
91870_5	Chest Pain	2
6126_3	Chest Pain	2
426892_6	Chest Pain	2
160541_1	Chest Pain	2
433374_2	Chest Pain	2
493915_4	Chest Pain	2
155004_1	Chest Pain	2
439365_5	Chest Pain	2
220980_1	Chest Pain	2
164940_15	Chest Pain	2
94274_18	Chest Pain	2
388120_1	Chest Pain	2
401401_2	Chest Pain	2
156912_9	Chest Pain	2
373134_1	Chest Pain	2
38585_1	Chest Pain	2
49116_3	Chest Pain	2
447520_5	Chest Pain	2
17980_1	Chest Pain	2
340278_9	Chest Pain	2
342814_5	Chest Pain	2
381132_1	Chest Pain	2
485301_2	Chest Pain	2
458216_2	Chest Pain	2
281281_6	Chest Pain	2
361768_5	Chest Pain	2
273072_12	Chest Pain	2
492838_1	Chest Pain	2
192632_15	Chest Pain	2
359218_9	Chest Pain	2
205755_1	Chest Pain	2
431180_4	Chest Pain	2
440323_2	Chest Pain	2
424816_1	Chest Pain	2
483590_10	Chest Pain	2
251643_2	Chest Pain	2
479072_3	Chest Pain	2
447592_8	Chest Pain	2
269260_11	Chest Pain	2
268693_5	Chest Pain	2
499265_11	Chest Pain	2
289095_2	Chest Pain	2
413369_7	Chest Pain	2
406682_6	Chest Pain	2
433263_18	Chest Pain	2
208174_6	Chest Pain	2
314372_7	Chest Pain	2
464661_4	Chest Pain	2
153465_9	Chest Pain	2
122408_1	Chest Pain	2
74216_1	Chest Pain	2
385313_9	Chest Pain	2
72826_6	Chest Pain	2
398093_2	Chest Pain	2
367158_8	Chest Pain	2
129297_12	Chest Pain	2
227880_8	Chest Pain	2
325732_1	Chest Pain	2
387694_1	Chest Pain	2
29099_1	Chest Pain	2
470080_24	Chest Pain	2
393993_3	Chest Pain	2
462964_6	Chest Pain	2
308211_3	Chest Pain	2
301929_1	Chest Pain	2
253249_2	Chest Pain	2
228049_5	Chest Pain	2
351631_2	Chest Pain	2
405207_2	Chest Pain	2
390485_6	Chest Pain	2
24771_3	Chest Pain	2
131519_11	Chest Pain	2
360988_1	Chest Pain	2
429535_12	Chest Pain	2
422151_12	Chest Pain	2
367416_21	Chest Pain	2
45745_2	Chest Pain	2
37303_15	Chest Pain	2
170341_8	Chest Pain	2
71505_2	Chest Pain	2
194730_4	Chest Pain	2
210319_9	Chest Pain	2
407026_4	Chest Pain	2
192629_3	Chest Pain	2
44887_1	Chest Pain	2
455348_5	Chest Pain	2
434398_8	Chest Pain	2
130260_2	Chest Pain	2
355240_12	Chest Pain	2
459523_1	Chest Pain	2
50442_7	Chest Pain	2
426106_11	Chest Pain	2
500335_1	Chest Pain	2
165015_4	Chest Pain	2
485922_3	Chest Pain	2
397773_5	Chest Pain	2
323978_1	Chest Pain	2
293537_1	Chest Pain	2
126338_2	Chest Pain	2
406682_7	Chest Pain	2
321515_8	Chest Pain	2
194263_3	Chest Pain	2
479156_6	Chest Pain	2
105396_3	Chest Pain	2
162464_10	Chest Pain	2
130053_4	Chest Pain	2
437512_3	Chest Pain	2
378902_3	Chest Pain	2
468027_7	Chest Pain	2
484686_12	Chest Pain	2
477532_15	Chest Pain	2
192796_1	Chest Pain	2
240962_9	Chest Pain	2
364314_11	Chest Pain	2
42123_7	Chest Pain	2
357181_2	Chest Pain	2
42397_2	Chest Pain	2
447426_2	Chest Pain	2
217844_10	Chest Pain	2
73856_4	Chest Pain	2
188685_6	Chest Pain	2
180647_5	Chest Pain	2
395553_2	Chest Pain	2
305148_15	Chest Pain	2
319111_23	Chest Pain	2
203179_2	Chest Pain	2
397429_3	Chest Pain	2
73329_15	Chest Pain	2
37482_2	Chest Pain	2
142738_4	Chest Pain	2
429725_17	Chest Pain	2
499074_1	Chest Pain	2
402800_2	Chest Pain	2
73722_5	Chest Pain	2
347609_3	Chest Pain	2
55783_3	Chest Pain	2
445846_7	Chest Pain	2
259076_3	Chest Pain	2
310870_15	Chest Pain	2
465683_4	Chest Pain	2
270175_3	Chest Pain	2
452456_2	Chest Pain	2
32483_6	Chest Pain	2
144363_13	Chest Pain	2
479520_16	Chest Pain	2
450535_10	Chest Pain	2
11667_2	Chest Pain	2
67401_3	Chest Pain	2
440223_3	Chest Pain	2
383375_1	Chest Pain	2
93606_2	Chest Pain	2
63033_1	Chest Pain	2
496426_7	Chest Pain	2
30039_2	Chest Pain	2
77710_19	Chest Pain	2
158790_4	Chest Pain	2
359550_4	Chest Pain	2
294335_2	Chest Pain	2
375353_1	Chest Pain	2
353623_15	Chest Pain	2
456094_9	Chest Pain	2
126012_4	Chest Pain	2
393628_1	Chest Pain	2
396095_1	Chest Pain	2
263440_5	Chest Pain	2
500998_1	Chest Pain	2
210878_7	Chest Pain	2
153465_10	Chest Pain	2
146892_3	Chest Pain	2
452181_3	Chest Pain	2
142883_12	Chest Pain	2
499193_2	Chest Pain	2
462039_6	Chest Pain	2
357852_5	Chest Pain	2
357097_1	Chest Pain	2
359694_2	Chest Pain	2
456076_7	Chest Pain	2
425869_3	Chest Pain	2
101128_2	Chest Pain	2
201960_5	Chest Pain	2
500313_5	Chest Pain	2
18778_8	Chest Pain	2
197966_7	Chest Pain	2
365421_20	Chest Pain	2
381916_1	Chest Pain	2
340134_3	Chest Pain	2
475816_1	Chest Pain	2
489463_4	Chest Pain	2
261740_8	Chest Pain	2
361056_3	Chest Pain	2
436329_10	Chest Pain	2
360712_8	Chest Pain	2
78440_2	Chest Pain	2
492235_14	Chest Pain	2
411656_29	Chest Pain	2
450656_2	Chest Pain	2
288216_3	Chest Pain	2
426844_4	Chest Pain	2
488042_2	Chest Pain	2
417898_5	Chest Pain	2
339284_7	Chest Pain	2
482852_1	Chest Pain	2
481098_9	Chest Pain	2
433042_3	Chest Pain	2
438351_6	Chest Pain	2
421081_26	Chest Pain	2
61803_5	Chest Pain	2
194263_4	Chest Pain	2
324769_1	Chest Pain	2
406682_9	Chest Pain	2
352258_5	Chest Pain	2
287825_4	Chest Pain	2
419532_5	Chest Pain	2
469001_18	Chest Pain	2
108704_4	Chest Pain	2
427057_33	Chest Pain	2
223298_2	Chest Pain	2
143288_5	Chest Pain	2
486425_1	Chest Pain	2
230427_4	Chest Pain	2
121849_3	Chest Pain	2
287971_22	Chest Pain	2
165782_4	Chest Pain	2
164910_11	Chest Pain	2
482124_7	Chest Pain	2
289980_13	Chest Pain	2
482319_3	Chest Pain	2
62739_1	Chest Pain	2
491639_10	Chest Pain	2
418955_3	Chest Pain	2
335322_8	Chest Pain	2
482870_7	Chest Pain	2
432708_14	Chest Pain	2
497753_5	Chest Pain	2
206950_3	Chest Pain	2
199980_2	Chest Pain	2
35720_2	Chest Pain	2
225586_1	Chest Pain	2
447223_16	Chest Pain	2
94470_7	Chest Pain	2
342543_8	Chest Pain	2
402730_4	Chest Pain	2
156116_2	Chest Pain	2
456076_9	Chest Pain	2
497002_22	Chest Pain	2
134951_2	Chest Pain	2
413600_1	Chest Pain	2
430196_6	Chest Pain	2
399718_7	Chest Pain	2
498149_2	Chest Pain	2
118148_3	Chest Pain	2
50510_3	Chest Pain	2
145985_2	Chest Pain	2
437538_20	Chest Pain	2
200291_7	Chest Pain	2
378963_9	Chest Pain	2
260150_12	Chest Pain	2
311836_4	Chest Pain	2
244314_13	Chest Pain	2
120184_14	Chest Pain	2
52711_3	Chest Pain	2
192861_2	Chest Pain	2
482023_18	Chest Pain	2
101066_14	Chest Pain	2
426177_2	Chest Pain	2
350360_4	Chest Pain	2
313677_4	Chest Pain	2
415966_14	Chest Pain	2
501866_17	Chest Pain	2
363379_1	Chest Pain	2
210238_2	Chest Pain	2
17231_2	Chest Pain	2
379410_13	Chest Pain	2
343008_11	Chest Pain	2
220514_2	Chest Pain	2
89229_10	Chest Pain	2
251726_1	Chest Pain	2
175473_11	Chest Pain	2
371777_6	Chest Pain	2
347644_4	Chest Pain	2
413085_29	Chest Pain	2
447189_27	Chest Pain	2
442632_2	Chest Pain	2
289096_10	Chest Pain	2
77548_4	Chest Pain	2
388183_8	Chest Pain	2
375083_3	Chest Pain	2
107365_6	Chest Pain	2
309233_3	Chest Pain	2
498615_4	Chest Pain	2
295185_10	Chest Pain	2
30021_2	Chest Pain	2
150836_6	Chest Pain	2
81109_1	Chest Pain	2
19198_7	Chest Pain	2
207685_6	Chest Pain	2
478947_3	Chest Pain	2
283134_2	Chest Pain	2
316462_2	Chest Pain	2
95436_7	Chest Pain	2
162483_1	Chest Pain	2
309338_8	Chest Pain	2
209979_2	Chest Pain	2
411502_7	Chest Pain	2
63491_8	Chest Pain	2
302222_2	Chest Pain	2
400702_7	Chest Pain	2
322286_8	Chest Pain	2
315557_2	Chest Pain	2
483540_2	Chest Pain	2
194439_4	Chest Pain	2
475793_6	Chest Pain	2
168898_7	Chest Pain	2
432267_1	Chest Pain	2
315987_1	Chest Pain	2
213104_1	Chest Pain	2
382223_1	Chest Pain	2
133245_1	Chest Pain	2
471715_1	Chest Pain	2
94651_2	Chest Pain	2
144170_3	Chest Pain	2
36968_2	Chest Pain	2
262049_5	Chest Pain	2
212361_20	Chest Pain	2
474320_12	Chest Pain	2
436257_2	Chest Pain	2
475852_4	Chest Pain	2
80610_69	Chest Pain	2
136892_2	Chest Pain	2
345153_1	Chest Pain	2
362160_6	Chest Pain	2
462801_8	Chest Pain	2
365564_10	Chest Pain	2
385553_12	Chest Pain	2
201840_10	Chest Pain	2
468953_10	Chest Pain	2
347842_6	Chest Pain	2
457538_8	Chest Pain	2
250488_16	Chest Pain	2
498132_3	Chest Pain	2
102071_9	Chest Pain	2
106766_2	Chest Pain	2
210642_1	Chest Pain	2
91071_3	Chest Pain	2
162823_11	Chest Pain	2
91225_1	Chest Pain	2
387381_4	Chest Pain	2
159079_13	Chest Pain	2
180514_1	Chest Pain	2
331711_2	Chest Pain	2
133164_5	Chest Pain	2
436256_1	Chest Pain	2
468452_5	Chest Pain	2
282242_5	Chest Pain	2
437686_28	Chest Pain	2
259317_5	Chest Pain	2
434360_3	Chest Pain	2
477585_1	Chest Pain	2
34261_3	Chest Pain	2
351653_11	Chest Pain	2
322328_12	Chest Pain	2
308661_4	Chest Pain	2
270887_1	Chest Pain	2
433118_5	Chest Pain	2
284396_4	Chest Pain	2
25273_4	Chest Pain	2
301518_9	Chest Pain	2
482156_12	Chest Pain	2
421252_3	Chest Pain	2
181614_3	Chest Pain	2
453693_7	Chest Pain	2
88985_1	Chest Pain	2
78903_7	Chest Pain	2
446167_1	Chest Pain	2
254787_8	Chest Pain	2
369905_3	Chest Pain	2
99310_2	Chest Pain	2
238968_1	Chest Pain	2
174534_1	Chest Pain	2
459485_3	Chest Pain	2
35128_2	Chest Pain	2
130989_29	Chest Pain	2
95025_15	Chest Pain	2
273072_19	Chest Pain	2
373112_7	Chest Pain	2
499739_10	Chest Pain	2
499741_6	Chest Pain	2
248037_23	Chest Pain	2
479582_2	Chest Pain	2
87030_6	Chest Pain	2
467974_2	Chest Pain	2
411328_1	Chest Pain	2
388961_30	Chest Pain	2
475665_5	Chest Pain	2
126820_2	Chest Pain	2
133088_9	Chest Pain	2
431448_15	Chest Pain	2
340385_14	Chest Pain	2
159408_2	Chest Pain	2
447189_31	Chest Pain	2
358541_3	Chest Pain	2
288880_4	Chest Pain	2
363351_3	Chest Pain	2
478344_3	Chest Pain	2
149997_3	Chest Pain	2
4651_3	Chest Pain	2
311003_4	Chest Pain	2
405087_19	Chest Pain	2
394215_1	Chest Pain	2
457498_17	Chest Pain	2
394775_6	Chest Pain	2
151912_3	Chest Pain	2
81561_2	Chest Pain	2
497318_8	Chest Pain	2
380070_5	Chest Pain	2
372139_2	Chest Pain	2
1842_4	Chest Pain	2
91883_19	Chest Pain	2
364399_3	Chest Pain	2
111314_11	Chest Pain	2
337321_5	Chest Pain	2
30514_5	Chest Pain	2
329997_10	Chest Pain	2
84407_1	Chest Pain	2
368326_2	Chest Pain	2
196039_7	Chest Pain	2
200141_2	Chest Pain	2
468627_2	Chest Pain	2
477343_7	Chest Pain	2
361212_2	Chest Pain	2
221923_2	Chest Pain	2
263487_23	Chest Pain	2
208415_9	Chest Pain	2
96956_1	Chest Pain	2
101193_4	Chest Pain	2
415784_8	Chest Pain	2
450089_3	Chest Pain	2
398255_8	Chest Pain	2
164817_12	Chest Pain	2
500395_1	Chest Pain	2
210325_2	Chest Pain	2
319351_11	Chest Pain	2
119082_12	Chest Pain	2
430668_10	Chest Pain	2
341578_25	Chest Pain	2
153594_6	Chest Pain	2
295949_1	Chest Pain	2
96887_1	Chest Pain	2
74627_1	Chest Pain	2
385101_10	Chest Pain	2
24339_6	Chest Pain	2
393003_5	Chest Pain	2
356374_7	Chest Pain	2
431069_10	Chest Pain	2
273765_5	Chest Pain	2
2646_21	Chest Pain	2
61611_3	Chest Pain	2
490646_3	Chest Pain	2
287634_2	Chest Pain	2
370124_11	Chest Pain	2
417620_4	Chest Pain	2
375331_12	Chest Pain	2
500945_2	Chest Pain	2
448477_5	Chest Pain	2
152741_8	Chest Pain	2
449308_4	Chest Pain	2
389090_5	Chest Pain	2
473519_6	Chest Pain	2
442004_2	Chest Pain	2
476333_1	Chest Pain	2
243079_2	Chest Pain	2
499873_2	Chest Pain	2
99893_1	Chest Pain	2
495057_4	Chest Pain	2
69074_5	Chest Pain	2
419447_18	Chest Pain	2
398252_9	Chest Pain	2
180823_1	Chest Pain	2
346756_13	Chest Pain	2
489519_7	Chest Pain	2
204820_3	Chest Pain	2
432723_1	Chest Pain	2
284002_3	Chest Pain	2
274783_4	Chest Pain	2
221763_5	Chest Pain	2
134035_1	Chest Pain	2
128505_21	Chest Pain	2
421081_28	Chest Pain	2
460979_15	Chest Pain	2
332199_2	Chest Pain	2
83198_8	Chest Pain	2
257851_1	Chest Pain	2
212454_1	Chest Pain	2
431180_5	Chest Pain	2
394184_1	Chest Pain	2
286294_4	Chest Pain	2
337766_1	Chest Pain	2
390977_2	Chest Pain	2
326586_8	Chest Pain	2
631_6	Chest Pain	2
88078_5	Chest Pain	2
12801_1	Chest Pain	2
139117_4	Chest Pain	2
148329_4	Chest Pain	2
249867_1	Chest Pain	2
437205_3	Chest Pain	2
65762_10	Chest Pain	2
81196_4	Chest Pain	2
153888_1	Chest Pain	2
154297_8	Chest Pain	2
286901_3	Chest Pain	2
383290_4	Chest Pain	2
385397_13	Chest Pain	2
17894_5	Chest Pain	2
313406_26	Chest Pain	2
279369_29	Chest Pain	2
180147_4	Chest Pain	2
431436_2	Chest Pain	2
256793_3	Chest Pain	2
100119_19	Chest Pain	2
331423_6	Chest Pain	2
452592_3	Chest Pain	2
264435_11	Chest Pain	2
363367_16	Chest Pain	2
258007_6	Chest Pain	2
126923_4	Chest Pain	2
497739_6	Chest Pain	2
142938_3	Chest Pain	2
81985_8	Chest Pain	2
433693_13	Chest Pain	2
483767_7	Chest Pain	2
145117_4	Chest Pain	2
343747_7	Chest Pain	2
133843_18	Chest Pain	2
161992_17	Chest Pain	2
235737_5	Chest Pain	2
138803_4	Chest Pain	2
76125_8	Chest Pain	2
477704_13	Chest Pain	2
443044_1	Chest Pain	2
179768_3	Chest Pain	2
172276_1	Chest Pain	2
441773_10	Chest Pain	2
451376_5	Chest Pain	2
175063_10	Chest Pain	2
433729_15	Chest Pain	2
283982_1	Chest Pain	2
128701_1	Chest Pain	2
401925_1	Chest Pain	2
320940_8	Chest Pain	2
83466_4	Chest Pain	2
216491_4	Chest Pain	2
173081_40	Chest Pain	2
307678_6	Chest Pain	2
391051_1	Chest Pain	2
182147_2	Chest Pain	2
474646_2	Chest Pain	2
339055_9	Chest Pain	2
327685_6	Chest Pain	2
280826_2	Chest Pain	2
224973_9	Chest Pain	2
167419_11	Chest Pain	2
165773_1	Chest Pain	2
268628_34	Chest Pain	2
314188_6	Chest Pain	2
405238_6	Chest Pain	2
409035_5	Chest Pain	2
289889_1	Chest Pain	2
500955_23	Chest Pain	2
427057_48	Chest Pain	2
109249_10	Chest Pain	2
309338_10	Chest Pain	2
320026_1	Chest Pain	2
243901_18	Chest Pain	2
139479_5	Chest Pain	2
455042_3	Chest Pain	2
435100_6	Chest Pain	2
489290_4	Chest Pain	2
199330_15	Chest Pain	2
153838_6	Chest Pain	2
345884_29	Chest Pain	2
444621_9	Chest Pain	2
435792_4	Chest Pain	2
480176_4	Chest Pain	2
96957_4	Chest Pain	2
415352_1	Chest Pain	2
163818_6	Chest Pain	2
422745_16	Chest Pain	2
499742_7	Chest Pain	2
140265_4	Chest Pain	2
341668_11	Chest Pain	2
106241_1	Chest Pain	2
413248_3	Chest Pain	2
460019_1	Chest Pain	2
304158_4	Chest Pain	2
215578_3	Chest Pain	2
461941_2	Chest Pain	2
424767_4	Chest Pain	2
217815_4	Chest Pain	2
361268_15	Chest Pain	2
309416_1	Chest Pain	2
86323_8	Chest Pain	2
90683_11	Chest Pain	2
202229_14	Chest Pain	2
116396_2	Chest Pain	2
380032_18	Chest Pain	2
378232_1	Chest Pain	2
500574_5	Chest Pain	2
44387_31	Chest Pain	2
463913_8	Chest Pain	2
329263_1	Chest Pain	2
341092_7	Chest Pain	2
400178_2	Chest Pain	2
457769_9	Chest Pain	2
156196_3	Chest Pain	2
66956_2	Chest Pain	2
389771_12	Chest Pain	2
333298_4	Chest Pain	2
49557_19	Chest Pain	2
349474_5	Chest Pain	2
460126_7	Chest Pain	2
219633_4	Chest Pain	2
128762_11	Chest Pain	2
341472_2	Chest Pain	2
477461_5	Chest Pain	2
27247_17	Chest Pain	2
264648_1	Chest Pain	2
138803_6	Chest Pain	2
425645_2	Chest Pain	2
404495_17	Chest Pain	2
214531_3	Chest Pain	2
58565_2	Chest Pain	2
380032_19	Chest Pain	2
314464_2	Chest Pain	2
184864_1	Chest Pain	2
230506_25	Chest Pain	2
312007_13	Chest Pain	2
337039_4	Chest Pain	2
5930_8	Chest Pain	2
427110_12	Chest Pain	2
420094_5	Chest Pain	2
468110_21	Chest Pain	2
418622_3	Chest Pain	2
499055_2	Chest Pain	2
431995_8	Chest Pain	2
349872_4	Chest Pain	2
168258_2	Chest Pain	2
385430_20	Chest Pain	2
6323_19	Chest Pain	2
455466_4	Chest Pain	2
165606_8	Chest Pain	2
257483_2	Chest Pain	2
461432_1	Chest Pain	2
324301_3	Chest Pain	2
474980_1	Chest Pain	2
417068_1	Chest Pain	2
338382_6	Chest Pain	2
308286_2	Chest Pain	2
45930_1	Chest Pain	2
238343_6	Chest Pain	2
130703_9	Chest Pain	2
397846_7	Chest Pain	2
261923_1	Chest Pain	2
373314_8	Chest Pain	2
308731_5	Chest Pain	2
65574_11	Chest Pain	2
170439_5	Chest Pain	2
314188_7	Chest Pain	2
121037_4	Chest Pain	2
89614_6	Chest Pain	2
208709_2	Chest Pain	2
15806_1	Chest Pain	2
257484_10	Chest Pain	2
223853_3	Chest Pain	2
463424_2	Chest Pain	2
22447_1	Chest Pain	2
418404_5	Chest Pain	2
400548_38	Chest Pain	2
397193_2	Chest Pain	2
200992_1	Chest Pain	2
218316_9	Chest Pain	2
105693_1	Chest Pain	2
297435_2	Chest Pain	2
255305_3	Chest Pain	2
253865_3	Chest Pain	2
179626_10	Chest Pain	2
157874_4	Chest Pain	2
233765_1	Chest Pain	2
241908_6	Chest Pain	2
257252_2	Chest Pain	2
384511_3	Chest Pain	2
15658_29	Chest Pain	2
498849_2	Chest Pain	2
332718_4	Chest Pain	2
364578_13	Chest Pain	2
410551_14	Chest Pain	2
409457_5	Chest Pain	2
499751_5	Chest Pain	2
69903_22	Chest Pain	2
95054_9	Chest Pain	2
80610_133	Chest Pain	2
417904_1	Chest Pain	2
367032_28	Chest Pain	2
454011_8	Chest Pain	2
418561_15	Chest Pain	2
346726_8	Chest Pain	2
235449_1	Chest Pain	2
66162_5	Chest Pain	2
450630_5	Chest Pain	2
145546_27	Chest Pain	2
232029_2	Chest Pain	2
345724_5	Chest Pain	2
13544_5	Chest Pain	2
257580_5	Chest Pain	2
149283_3	Chest Pain	2
327050_12	Chest Pain	2
53173_1	Chest Pain	2
399328_8	Chest Pain	2
189680_4	Chest Pain	2
30673_11	Chest Pain	2
288880_7	Chest Pain	2
348890_2	Chest Pain	2
448479_1	Chest Pain	2
314132_6	Chest Pain	2
441979_3	Chest Pain	2
16452_42	Chest Pain	2
86051_4	Chest Pain	2
147303_10	Chest Pain	2
354610_5	Chest Pain	2
37304_3	Chest Pain	2
77967_1	Chest Pain	2
212932_5	Chest Pain	2
362361_1	Chest Pain	2
363198_8	Chest Pain	2
307073_3	Chest Pain	2
395596_4	Chest Pain	2
458553_16	Chest Pain	2
293396_1	Chest Pain	2
486527_1	Chest Pain	2
54447_3	Chest Pain	2
427619_3	Chest Pain	2
154410_7	Chest Pain	2
428857_1	Chest Pain	2
481129_17	Chest Pain	2
150388_11	Chest Pain	2
65025_8	Chest Pain	2
329217_2	Chest Pain	2
276380_5	Chest Pain	2
347515_5	Chest Pain	2
501903_1	Chest Pain	2
464331_8	Chest Pain	2
344679_8	Chest Pain	2
178553_25	Chest Pain	2
364719_5	Chest Pain	2
243899_18	Chest Pain	2
482930_7	Chest Pain	2
141601_2	Chest Pain	2
323545_19	Chest Pain	2
82714_6	Chest Pain	2
443837_17	Chest Pain	2
24419_6	Chest Pain	2
499514_18	Chest Pain	2
281440_1	Chest Pain	2
205567_5	Chest Pain	2
252506_5	Chest Pain	2
492353_8	Chest Pain	2
457054_7	Chest Pain	2
457356_9	Chest Pain	2
157836_5	Chest Pain	2
213372_9	Chest Pain	2
86045_12	Chest Pain	2
292496_20	Chest Pain	2
87271_3	Chest Pain	2
496348_1	Chest Pain	2
58814_9	Chest Pain	2
445476_11	Chest Pain	2
140704_16	Chest Pain	2
172973_4	Chest Pain	2
14369_4	Chest Pain	2
397190_13	Chest Pain	2
256793_4	Chest Pain	2
254448_5	Chest Pain	2
170892_2	Chest Pain	2
178468_1	Chest Pain	2
453104_5	Chest Pain	2
50081_2	Chest Pain	2
100268_7	Chest Pain	2
7026_14	Chest Pain	2
376048_4	Chest Pain	2
51389_4	Chest Pain	2
430399_19	Chest Pain	2
62529_28	Chest Pain	2
17186_5	Chest Pain	2
421728_5	Chest Pain	2
295747_5	Chest Pain	2
314188_9	Chest Pain	2
258857_19	Chest Pain	2
129252_7	Chest Pain	2
370061_19	Chest Pain	2
123386_10	Chest Pain	2
425061_2	Chest Pain	2
330145_6	Chest Pain	2
206436_13	Chest Pain	2
50488_9	Chest Pain	2
367615_14	Chest Pain	2
25504_1	Chest Pain	2
64659_1	Chest Pain	2
167216_8	Chest Pain	2
311088_2	Chest Pain	2
17073_1	Chest Pain	2
183629_1	Chest Pain	2
190929_1	Chest Pain	2
79335_14	Chest Pain	2
257931_7	Chest Pain	2
414192_10	Chest Pain	2
174007_14	Chest Pain	2
302190_12	Chest Pain	2
380535_8	Chest Pain	2
56188_14	Chest Pain	2
452566_13	Chest Pain	2
384581_2	Chest Pain	2
311837_7	Chest Pain	2
202709_6	Chest Pain	2
285312_6	Chest Pain	2
241289_5	Chest Pain	2
149534_6	Chest Pain	2
259917_1	Chest Pain	2
225031_1	Chest Pain	2
352367_14	Chest Pain	2
432438_9	Chest Pain	2
310914_13	Chest Pain	2
438727_3	Chest Pain	2
224104_1	Chest Pain	2
67438_10	Chest Pain	2
193409_7	Chest Pain	2
474207_7	Chest Pain	2
381248_8	Chest Pain	2
256975_13	Chest Pain	2
206714_4	Chest Pain	2
470535_2	Chest Pain	2
215622_13	Chest Pain	2
288837_12	Chest Pain	2
383576_5	Chest Pain	2
133218_4	Chest Pain	2
308701_14	Chest Pain	2
353036_2	Chest Pain	2
415465_16	Chest Pain	2
339458_4	Chest Pain	2
138399_6	Chest Pain	2
305876_1	Chest Pain	2
257881_2	Chest Pain	2
466000_11	Chest Pain	2
241102_1	Chest Pain	2
409884_1	Chest Pain	2
220225_13	Chest Pain	2
373266_34	Chest Pain	2
369932_4	Chest Pain	2
9167_7	Chest Pain	2
385289_8	Chest Pain	2
339593_7	Chest Pain	2
221610_6	Chest Pain	2
181763_9	Chest Pain	2
500169_1	Chest Pain	2
265504_7	Chest Pain	2
222440_7	Chest Pain	2
49312_17	Chest Pain	2
357410_34	Chest Pain	2
132373_9	Chest Pain	2
140632_2	Chest Pain	2
112957_3	Chest Pain	2
312499_17	Chest Pain	2
452143_1	Chest Pain	2
394073_4	Chest Pain	2
315653_1	Chest Pain	2
87758_10	Chest Pain	2
78002_5	Chest Pain	2
62826_6	Chest Pain	2
477554_3	Chest Pain	2
99872_3	Chest Pain	2
464570_7	Chest Pain	2
472907_24	Chest Pain	2
335384_2	Chest Pain	2
262580_15	Chest Pain	2
214254_14	Chest Pain	2
102122_4	Chest Pain	2
274042_6	Chest Pain	2
494531_7	Chest Pain	2
137408_1	Chest Pain	2
116759_6	Chest Pain	2
318618_11	Chest Pain	2
253295_31	Chest Pain	2
283060_1	Chest Pain	2
251296_9	Chest Pain	2
133186_4	Chest Pain	2
177698_3	Chest Pain	2
200147_2	Chest Pain	2
484344_3	Chest Pain	2
427564_4	Chest Pain	2
219842_2	Chest Pain	2
368364_2	Chest Pain	2
149411_10	Chest Pain	2
226370_1	Chest Pain	2
446352_3	Chest Pain	2
146020_47	Chest Pain	2
405387_4	Chest Pain	2
205381_2	Chest Pain	2
243448_1	Chest Pain	2
332760_2	Chest Pain	2
353474_8	Chest Pain	2
405913_1	Chest Pain	2
114945_4	Chest Pain	2
393633_5	Chest Pain	2
360371_6	Chest Pain	2
134422_11	Chest Pain	2
476872_3	Chest Pain	2
414870_4	Chest Pain	2
91722_27	Chest Pain	2
286094_1	Chest Pain	2
490098_2	Chest Pain	2
142890_2	Chest Pain	2
393285_6	Chest Pain	2
87524_1	Chest Pain	2
284098_2	Chest Pain	2
471892_1	Chest Pain	2
9467_1	Chest Pain	2
247973_4	Chest Pain	2
227226_3	Chest Pain	2
225161_8	Chest Pain	2
366815_27	Chest Pain	2
340446_4	Chest Pain	2
190521_3	Chest Pain	2
62726_12	Chest Pain	2
345946_7	Chest Pain	2
326277_12	Chest Pain	2
83056_6	Chest Pain	2
333100_13	Chest Pain	2
336440_6	Chest Pain	2
50992_3	Chest Pain	2
287972_3	Chest Pain	2
381339_20	Chest Pain	2
124137_46	Chest Pain	2
402715_6	Chest Pain	2
397918_1	Chest Pain	2
10320_1	Chest Pain	2
432272_7	Chest Pain	2
16452_50	Chest Pain	2
72177_10	Chest Pain	2
15005_17	Chest Pain	2
120489_12	Chest Pain	2
26897_7	Chest Pain	2
263105_3	Chest Pain	2
130867_8	Chest Pain	2
344715_2	Chest Pain	2
29319_1	Chest Pain	2
140919_4	Chest Pain	2
448864_16	Chest Pain	2
320299_4	Chest Pain	2
174516_2	Chest Pain	2
282741_1	Chest Pain	2
54250_13	Chest Pain	2
333067_1	Chest Pain	2
247596_4	Chest Pain	2
5088_8	Chest Pain	2
360374_6	Chest Pain	2
62611_2	Chest Pain	2
121715_27	Chest Pain	2
338099_22	Chest Pain	2
358023_34	Chest Pain	2
94980_5	Chest Pain	2
484531_1	Chest Pain	2
469919_2	Chest Pain	2
147857_1	Chest Pain	2
200132_1	Chest Pain	2
41437_1	Chest Pain	2
419077_2	Chest Pain	2
345609_2	Chest Pain	2
267366_2	Chest Pain	2
306756_1	Chest Pain	2
401106_1	Chest Pain	2
420578_2	Chest Pain	2
158720_3	Chest Pain	2
358014_1	Chest Pain	2
291649_3	Chest Pain	2
499764_5	Chest Pain	2
343262_1	Chest Pain	2
212061_1	Chest Pain	2
269204_3	Chest Pain	2
461730_2	Chest Pain	2
367596_1	Chest Pain	2
407921_1	Chest Pain	2
478620_7	Chest Pain	2
142719_2	Chest Pain	2
483901_3	Chest Pain	2
453794_3	Chest Pain	2
421164_7	Chest Pain	2
460378_4	Chest Pain	2
458552_3	Chest Pain	2
448942_2	Chest Pain	2
440776_4	Chest Pain	2
420644_7	Chest Pain	2
178035_20	Chest Pain	2
290880_4	Chest Pain	2
439999_6	Chest Pain	2
322341_1	Chest Pain	2
146429_15	Chest Pain	2
385844_3	Chest Pain	2
438224_13	Chest Pain	2
454452_9	Chest Pain	2
305429_3	Chest Pain	2
393083_13	Chest Pain	2
360624_2	Chest Pain	2
16452_13	Chest Pain	2
421825_6	Chest Pain	2
344155_5	Chest Pain	2
144659_1	Chest Pain	2
469937_7	Chest Pain	2
240269_8	Chest Pain	2
433352_13	Chest Pain	2
455975_2	Chest Pain	2
210012_10	Chest Pain	2
364860_9	Chest Pain	2
384531_6	Chest Pain	2
440971_15	Chest Pain	2
471476_1	Chest Pain	2
88581_1	Chest Pain	2
493437_1	Chest Pain	2
256395_1	Chest Pain	2
317707_2	Chest Pain	2
497643_3	Chest Pain	2
49014_1	Chest Pain	2
478059_1	Chest Pain	2
478205_1	Chest Pain	2
225963_1	Chest Pain	2
355491_1	Chest Pain	2
175784_2	Chest Pain	2
445647_1	Chest Pain	2
264683_1	Chest Pain	2
437730_1	Chest Pain	2
490894_1	Chest Pain	2
142845_3	Chest Pain	2
407134_1	Chest Pain	2
434017_2	Chest Pain	2
495205_1	Chest Pain	2
475531_1	Chest Pain	2
459582_1	Chest Pain	2
485705_1	Chest Pain	2
363862_1	Chest Pain	2
118254_1	Chest Pain	2
286793_3	Chest Pain	2
435276_4	Chest Pain	2
384999_3	Chest Pain	2
465865_1	Chest Pain	2
452386_4	Chest Pain	2
407690_3	Chest Pain	2
409165_3	Chest Pain	2
468025_1	Chest Pain	2
500253_1	Chest Pain	2
467440_1	Chest Pain	2
459865_1	Chest Pain	2
496407_1	Chest Pain	2
178749_2	Chest Pain	2
467436_1	Chest Pain	2
269204_2	Chest Pain	2
398061_1	Chest Pain	2
263918_1	Chest Pain	2
426120_1	Chest Pain	2
355506_2	Chest Pain	2
159952_7	Chest Pain	2
444711_1	Chest Pain	2
423913_1	Chest Pain	2
353543_1	Chest Pain	2
2226_1	Chest Pain	2
491191_1	Chest Pain	2
288826_3	Chest Pain	2
487716_1	Chest Pain	2
283961_7	Chest Pain	2
419997_1	Chest Pain	2
401962_3	Chest Pain	2
412129_1	Chest Pain	2
424548_2	Chest Pain	2
184452_2	Chest Pain	2
339040_5	Chest Pain	2
338547_5	Chest Pain	2
390016_1	Chest Pain	2
398736_3	Chest Pain	2
87842_2	Chest Pain	2
277436_2	Chest Pain	2
384338_3	Chest Pain	2
19423_1	Chest Pain	2
147420_1	Chest Pain	2
3336_2	Chest Pain	2
475782_3	Chest Pain	2
131853_1	Chest Pain	2
252242_4	Chest Pain	2
66868_4	Chest Pain	2
449391_1	Chest Pain	2
212173_1	Chest Pain	2
450628_3	Chest Pain	2
120230_1	Chest Pain	2
334560_4	Chest Pain	2
337304_1	Chest Pain	2
338749_2	Chest Pain	2
126503_9	Chest Pain	2
406120_1	Chest Pain	2
271016_4	Chest Pain	2
439086_1	Chest Pain	2
435339_7	Chest Pain	2
80022_1	Chest Pain	2
459543_5	Chest Pain	2
479222_2	Chest Pain	2
426253_3	Chest Pain	2
211636_1	Chest Pain	2
377963_14	Chest Pain	2
424653_2	Chest Pain	2
258953_6	Chest Pain	2
415976_2	Chest Pain	2
218946_1	Chest Pain	2
474111_4	Chest Pain	2
367734_3	Chest Pain	2
342217_1	Chest Pain	2
256042_5	Chest Pain	2
375591_1	Chest Pain	2
486760_10	Chest Pain	2
13792_2	Chest Pain	2
160894_1	Chest Pain	2
476610_1	Chest Pain	2
462782_7	Chest Pain	2
430704_2	Chest Pain	2
367531_2	Chest Pain	2
273072_7	Chest Pain	2
448310_1	Chest Pain	2
439272_1	Chest Pain	2
490171_2	Chest Pain	2
442648_4	Chest Pain	2
228876_1	Chest Pain	2
266715_5	Chest Pain	2
406594_2	Chest Pain	2
384527_2	Chest Pain	2
368982_2	Chest Pain	2
482363_6	Chest Pain	2
49566_7	Chest Pain	2
263454_2	Chest Pain	2
219062_1	Chest Pain	2
460623_7	Chest Pain	2
500920_5	Chest Pain	2
293451_1	Chest Pain	2
77248_14	Chest Pain	2
150836_5	Chest Pain	2
415757_1	Chest Pain	2
381281_1	Chest Pain	2
463040_18	Chest Pain	2
157653_1	Chest Pain	2
446513_15	Chest Pain	2
154371_3	Chest Pain	2
424736_13	Chest Pain	2
95691_1	Chest Pain	2
402730_2	Chest Pain	2
41262_3	Chest Pain	2
368490_3	Chest Pain	2
264101_5	Chest Pain	2
452678_4	Chest Pain	2
432893_9	Chest Pain	2
123361_5	Chest Pain	2
51432_4	Chest Pain	2
304304_5	Chest Pain	2
415956_2	Chest Pain	2
395049_1	Chest Pain	2
74680_6	Chest Pain	2
475712_1	Chest Pain	2
433395_1	Chest Pain	2
82287_1	Chest Pain	2
345541_16	Chest Pain	2
300369_3	Chest Pain	2
308695_1	Chest Pain	2
249899_4	Chest Pain	2
95273_4	Chest Pain	2
173509_3	Chest Pain	2
240439_3	Chest Pain	2
439307_2	Chest Pain	2
437927_3	Chest Pain	2
12602_2	Chest Pain	2
312486_4	Chest Pain	2
108705_1	Chest Pain	2
417180_1	Chest Pain	2
403755_4	Chest Pain	2
24785_2	Chest Pain	2
405841_5	Chest Pain	2
41682_1	Chest Pain	2
421031_6	Chest Pain	2
337897_4	Chest Pain	2
267266_4	Chest Pain	2
439393_1	Chest Pain	2
357619_2	Chest Pain	2
243772_1	Chest Pain	2
486820_2	Chest Pain	2
254706_3	Chest Pain	2
411466_10	Chest Pain	2
478643_19	Chest Pain	2
210318_2	Chest Pain	2
488681_3	Chest Pain	2
384239_1	Chest Pain	2
382032_27	Chest Pain	2
79490_22	Chest Pain	2
283090_3	Chest Pain	2
4307_3	Chest Pain	2
454339_15	Chest Pain	2
435361_3	Chest Pain	2
461169_7	Chest Pain	2
324864_1	Chest Pain	2
382285_7	Chest Pain	2
436909_2	Chest Pain	2
78466_5	Chest Pain	2
421081_21	Chest Pain	2
74998_2	Chest Pain	2
493961_3	Chest Pain	2
323790_2	Chest Pain	2
143238_2	Chest Pain	2
458063_6	Chest Pain	2
84168_6	Chest Pain	2
270264_11	Chest Pain	2
444444_4	Chest Pain	2
279697_11	Chest Pain	2
14615_2	Chest Pain	2
263339_1	Chest Pain	2
92204_10	Chest Pain	2
484304_1	Chest Pain	2
403360_1	Chest Pain	2
73722_3	Chest Pain	2
386561_1	Chest Pain	2
134870_2	Chest Pain	2
403411_14	Chest Pain	2
462645_5	Chest Pain	2
449881_3	Chest Pain	2
150217_6	Chest Pain	2
464903_3	Chest Pain	2
349132_24	Chest Pain	2
43717_4	Chest Pain	2
392104_1	Chest Pain	2
451889_5	Chest Pain	2
447376_2	Chest Pain	2
454474_2	Chest Pain	2
278781_1	Chest Pain	2
71820_1	Chest Pain	2
225956_4	Chest Pain	2
412582_8	Chest Pain	2
9310_1	Chest Pain	2
34033_6	Chest Pain	2
32300_5	Chest Pain	2
157334_3	Chest Pain	2
476675_1	Chest Pain	2
492732_13	Chest Pain	2
468443_5	Chest Pain	2
431855_1	Chest Pain	2
444605_2	Chest Pain	2
430183_14	Chest Pain	2
289610_6	Chest Pain	2
309338_7	Chest Pain	2
465498_2	Chest Pain	2
427855_4	Chest Pain	2
206750_10	Chest Pain	2
408445_6	Chest Pain	2
247509_2	Chest Pain	2
474253_3	Chest Pain	2
162910_4	Chest Pain	2
431959_15	Chest Pain	2
381689_2	Chest Pain	2
456076_5	Chest Pain	2
493173_10	Chest Pain	2
274284_2	Chest Pain	2
470519_7	Chest Pain	2
32776_1	Chest Pain	2
234166_3	Chest Pain	2
365732_1	Chest Pain	2
29791_6	Chest Pain	2
478369_11	Chest Pain	2
1886_2	Chest Pain	2
261617_5	Chest Pain	2
493708_3	Chest Pain	2
131144_2	Chest Pain	2
461054_2	Chest Pain	2
465560_10	Chest Pain	2
127034_9	Chest Pain	2
53742_5	Chest Pain	2
487172_2	Chest Pain	2
411959_4	Chest Pain	2
494599_3	Chest Pain	2
293605_6	Chest Pain	2
344670_12	Chest Pain	2
120835_3	Chest Pain	2
261748_3	Chest Pain	2
278502_32	Chest Pain	2
129660_3	Chest Pain	2
421873_9	Chest Pain	2
225956_5	Chest Pain	2
496336_8	Chest Pain	2
142749_5	Chest Pain	2
134969_4	Chest Pain	2
467603_10	Chest Pain	2
407617_5	Chest Pain	2
373109_28	Chest Pain	2
163378_6	Chest Pain	2
210371_2	Chest Pain	2
449026_3	Chest Pain	2
154327_6	Chest Pain	2
376490_5	Chest Pain	2
176106_7	Chest Pain	2
370376_8	Chest Pain	2
477849_1	Chest Pain	2
420737_3	Chest Pain	2
340717_8	Chest Pain	2
47272_8	Chest Pain	2
254696_4	Chest Pain	2
458736_1	Chest Pain	2
163974_2	Chest Pain	2
309891_6	Chest Pain	2
426898_5	Chest Pain	2
365422_5	Chest Pain	2
472912_4	Chest Pain	2
95737_1	Chest Pain	2
361063_5	Chest Pain	2
129297_13	Chest Pain	2
490841_3	Chest Pain	2
406205_4	Chest Pain	2
312108_5	Chest Pain	2
27267_1	Chest Pain	2
436169_1	Chest Pain	2
148250_2	Chest Pain	2
489380_1	Chest Pain	2
345590_23	Chest Pain	2
413016_2	Chest Pain	2
216449_1	Chest Pain	2
377354_1	Chest Pain	2
152514_23	Chest Pain	2
322599_3	Chest Pain	2
500250_2	Chest Pain	2
81052_5	Chest Pain	2
357649_14	Chest Pain	2
461476_3	Chest Pain	2
241754_20	Chest Pain	2
401875_7	Chest Pain	2
255808_7	Chest Pain	2
471820_2	Chest Pain	2
177056_3	Chest Pain	2
328133_4	Chest Pain	2
473706_4	Chest Pain	2
179701_3	Chest Pain	2
324751_4	Chest Pain	2
427057_29	Chest Pain	2
78012_1	Chest Pain	2
107412_30	Chest Pain	2
366426_9	Chest Pain	2
370272_11	Chest Pain	2
493181_13	Chest Pain	2
435278_9	Chest Pain	2
149956_3	Chest Pain	2
388535_3	Chest Pain	2
443741_13	Chest Pain	2
314722_3	Chest Pain	2
261156_2	Chest Pain	2
200301_4	Chest Pain	2
460965_6	Chest Pain	2
468474_4	Chest Pain	2
429095_13	Chest Pain	2
436631_6	Chest Pain	2
33241_3	Chest Pain	2
457247_19	Chest Pain	2
266276_4	Chest Pain	2
425710_4	Chest Pain	2
349132_34	Chest Pain	2
69193_5	Chest Pain	2
344728_3	Chest Pain	2
226162_7	Chest Pain	2
432378_10	Chest Pain	2
350987_21	Chest Pain	2
149914_7	Chest Pain	2
236047_11	Chest Pain	2
36847_12	Chest Pain	2
229751_3	Chest Pain	2
423911_4	Chest Pain	2
135416_1	Chest Pain	2
250576_2	Chest Pain	2
372172_1	Chest Pain	2
367590_3	Chest Pain	2
404568_12	Chest Pain	2
252527_11	Chest Pain	2
80521_2	Chest Pain	2
346233_4	Chest Pain	2
462726_1	Chest Pain	2
56218_4	Chest Pain	2
352883_8	Chest Pain	2
427636_5	Chest Pain	2
74810_22	Chest Pain	2
71551_1	Chest Pain	2
388117_11	Chest Pain	2
77365_4	Chest Pain	2
329118_1	Chest Pain	2
306904_5	Chest Pain	2
414295_2	Chest Pain	2
463163_3	Chest Pain	2
374819_2	Chest Pain	2
104990_3	Chest Pain	2
130811_4	Chest Pain	2
219089_2	Chest Pain	2
119606_4	Chest Pain	2
471980_9	Chest Pain	2
373564_7	Chest Pain	2
282237_9	Chest Pain	2
271884_2	Chest Pain	2
35128_3	Chest Pain	2
284584_2	Chest Pain	2
162908_1	Chest Pain	2
414667_18	Chest Pain	2
489485_7	Chest Pain	2
96114_2	Chest Pain	2
133182_4	Chest Pain	2
131815_12	Chest Pain	2
338334_8	Chest Pain	2
155310_6	Chest Pain	2
340855_8	Chest Pain	2
244839_23	Chest Pain	2
270635_1	Chest Pain	2
221795_2	Chest Pain	2
272526_1	Chest Pain	2
470330_5	Chest Pain	2
123209_17	Chest Pain	2
149854_11	Chest Pain	2
86765_2	Chest Pain	2
352616_6	Chest Pain	2
275475_17	Chest Pain	2
283941_4	Chest Pain	2
288208_8	Chest Pain	2
72515_11	Chest Pain	2
91441_3	Chest Pain	2
280768_1	Chest Pain	2
436645_3	Chest Pain	2
317777_3	Chest Pain	2
145546_26	Chest Pain	2
15836_1	Chest Pain	2
500853_2	Chest Pain	2
371518_5	Chest Pain	2
417066_8	Chest Pain	2
188062_8	Chest Pain	2
289715_13	Chest Pain	2
141870_17	Chest Pain	2
17178_1	Chest Pain	2
316094_4	Chest Pain	2
134840_1	Chest Pain	2
296949_1	Chest Pain	2
448781_4	Chest Pain	2
91872_2	Chest Pain	2
501295_7	Chest Pain	2
402730_7	Chest Pain	2
343184_3	Chest Pain	2
354633_4	Chest Pain	2
483539_2	Chest Pain	2
420665_1	Chest Pain	2
105559_3	Chest Pain	2
489472_3	Chest Pain	2
292513_8	Chest Pain	2
327238_2	Chest Pain	2
85500_10	Chest Pain	2
78419_5	Chest Pain	2
337065_17	Chest Pain	2
243785_3	Chest Pain	2
46329_3	Chest Pain	2
340212_7	Chest Pain	2
409485_22	Chest Pain	2
202634_8	Chest Pain	2
235571_34	Chest Pain	2
160207_4	Chest Pain	2
323503_2	Chest Pain	2
406536_7	Chest Pain	2
91061_7	Chest Pain	2
227726_2	Chest Pain	2
47722_5	Chest Pain	2
168475_4	Chest Pain	2
281031_2	Chest Pain	2
63883_16	Chest Pain	2
399194_6	Chest Pain	2
178621_16	Chest Pain	2
438607_2	Chest Pain	2
356693_5	Chest Pain	2
314546_2	Chest Pain	2
328494_12	Chest Pain	2
424280_6	Chest Pain	2
81347_19	Chest Pain	2
385820_2	Chest Pain	2
158046_4	Chest Pain	2
132281_14	Chest Pain	2
140916_1	Chest Pain	2
146315_3	Chest Pain	2
1457_5	Chest Pain	2
306707_5	Chest Pain	2
237513_11	Chest Pain	2
384190_7	Chest Pain	2
160682_1	Chest Pain	2
462995_12	Chest Pain	2
144835_11	Chest Pain	2
421083_10	Chest Pain	2
380801_8	Chest Pain	2
149567_14	Chest Pain	2
61558_8	Chest Pain	2
499514_19	Chest Pain	2
448432_3	Chest Pain	2
97542_3	Chest Pain	2
37930_3	Chest Pain	2
435720_13	Chest Pain	2
57174_4	Chest Pain	2
293352_6	Chest Pain	2
403869_7	Chest Pain	2
253179_2	Chest Pain	2
22436_4	Chest Pain	2
109435_19	Chest Pain	2
271361_10	Chest Pain	2
326086_6	Chest Pain	2
11454_14	Chest Pain	2
304082_3	Chest Pain	2
177626_8	Chest Pain	2
121034_10	Chest Pain	2
405025_11	Chest Pain	2
498816_14	Chest Pain	2
209050_8	Chest Pain	2
308301_16	Chest Pain	2
454189_12	Chest Pain	2
307205_5	Chest Pain	2
266357_33	Chest Pain	2
272370_2	Chest Pain	2
461832_3	Chest Pain	2
382805_3	Chest Pain	2
173107_1	Chest Pain	2
59727_2	Chest Pain	2
263595_1	Chest Pain	2
501822_9	Chest Pain	2
254465_5	Chest Pain	2
26154_6	Chest Pain	2
110275_4	Chest Pain	2
311521_1	Chest Pain	2
188210_9	Chest Pain	2
481877_1	Chest Pain	2
98325_1	Chest Pain	2
451342_1	Chest Pain	2
438989_5	Chest Pain	2
496254_1	Chest Pain	2
305172_4	Chest Pain	2
363122_1	Chest Pain	2
463568_2	Chest Pain	2
427179_2	Chest Pain	2
245333_18	Chest Pain	2
447223_22	Chest Pain	2
176555_13	Chest Pain	2
161594_1	Chest Pain	2
57246_1	Chest Pain	2
184452_1	Chest Pain	2
447361_1	Chest Pain	2
86296_1	Chest Pain	2
818_1	Chest Pain	2
490509_1	Chest Pain	2
499481_2	Chest Pain	2
466979_1	Chest Pain	2
492537_1	Chest Pain	2
440854_1	Chest Pain	2
493914_3	Chest Pain	2
432111_1	Chest Pain	2
270523_6	Chest Pain	2
115222_1	Chest Pain	2
131665_2	Chest Pain	2
399087_2	Chest Pain	2
364997_1	Chest Pain	2
431909_1	Chest Pain	2
392075_1	Chest Pain	2
428312_2	Chest Pain	2
151011_3	Chest Pain	2
459043_4	Chest Pain	2
149435_1	Chest Pain	2
464246_2	Chest Pain	2
206925_1	Chest Pain	2
494902_2	Chest Pain	2
230568_1	Chest Pain	2
372088_2	Chest Pain	2
402896_8	Chest Pain	2
259319_2	Chest Pain	2
12431_1	Chest Pain	2
207648_3	Chest Pain	2
20034_7	Chest Pain	2
493549_1	Chest Pain	2
478993_1	Chest Pain	2
412191_1	Chest Pain	2
407545_3	Chest Pain	2
389549_1	Chest Pain	2
445577_1	Chest Pain	2
493558_3	Chest Pain	2
146025_3	Chest Pain	2
461194_1	Chest Pain	2
445912_6	Chest Pain	2
496431_5	Chest Pain	2
205146_1	Chest Pain	2
433738_1	Chest Pain	2
67898_1	Chest Pain	2
393999_1	Chest Pain	2
277408_1	Chest Pain	2
82175_1	Chest Pain	2
471491_3	Chest Pain	2
351961_2	Chest Pain	2
315385_5	Chest Pain	2
290651_3	Chest Pain	2
390397_3	Chest Pain	2
467540_5	Chest Pain	2
69514_4	Chest Pain	2
270569_2	Chest Pain	2
470935_1	Chest Pain	2
458135_13	Chest Pain	2
393892_1	Chest Pain	2
433040_1	Chest Pain	2
451050_2	Chest Pain	2
39632_4	Chest Pain	2
500049_3	Chest Pain	2
265089_1	Chest Pain	2
385295_4	Chest Pain	2
60430_4	Chest Pain	2
326514_3	Chest Pain	2
466971_11	Chest Pain	2
495404_1	Chest Pain	2
477979_3	Chest Pain	2
427372_5	Chest Pain	2
384326_8	Chest Pain	2
153516_1	Chest Pain	2
400584_5	Chest Pain	2
406886_6	Chest Pain	2
454322_8	Chest Pain	2
498992_4	Chest Pain	2
177833_1	Chest Pain	2
315997_4	Chest Pain	2
478639_1	Chest Pain	2
311258_4	Chest Pain	2
447395_1	Chest Pain	2
280448_3	Chest Pain	2
425144_8	Chest Pain	2
451133_4	Chest Pain	2
80134_8	Chest Pain	2
307006_3	Chest Pain	2
370987_3	Chest Pain	2
110259_1	Chest Pain	2
153465_3	Chest Pain	2
271023_2	Chest Pain	2
189021_2	Chest Pain	2
431180_3	Chest Pain	2
228816_11	Chest Pain	2
174447_8	Chest Pain	2
495810_1	Chest Pain	2
257714_1	Chest Pain	2
328961_7	Chest Pain	2
485253_1	Chest Pain	2
56572_1	Chest Pain	2
151758_9	Chest Pain	2
303951_3	Chest Pain	2
473121_4	Chest Pain	2
334032_13	Chest Pain	2
267871_1	Chest Pain	2
68241_3	Chest Pain	2
498686_3	Chest Pain	2
61809_1	Chest Pain	2
151314_6	Chest Pain	2
421825_5	Chest Pain	2
157946_1	Chest Pain	2
429349_11	Chest Pain	2
414637_6	Chest Pain	2
130061_1	Chest Pain	2
161112_4	Chest Pain	2
56609_4	Chest Pain	2
485855_7	Chest Pain	2
127211_1	Chest Pain	2
423775_12	Chest Pain	2
337323_4	Chest Pain	2
448668_8	Chest Pain	2
476615_5	Chest Pain	2
67829_1	Chest Pain	2
288271_11	Chest Pain	2
153620_2	Chest Pain	2
412253_11	Chest Pain	2
161743_8	Chest Pain	2
404820_4	Chest Pain	2
98005_1	Chest Pain	2
497256_1	Chest Pain	2
449370_1	Chest Pain	2
367403_3	Chest Pain	2
264886_16	Chest Pain	2
489511_7	Chest Pain	2
72059_12	Chest Pain	2
359804_1	Chest Pain	2
130482_2	Chest Pain	2
272277_2	Chest Pain	2
473519_3	Chest Pain	2
223046_1	Chest Pain	2
335378_10	Chest Pain	2
83327_4	Chest Pain	2
476136_7	Chest Pain	2
412134_2	Chest Pain	2
501795_5	Chest Pain	2
35377_8	Chest Pain	2
414894_7	Chest Pain	2
84232_7	Chest Pain	2
361508_1	Chest Pain	2
377342_3	Chest Pain	2
150864_4	Chest Pain	2
223607_1	Chest Pain	2
198107_1	Chest Pain	2
344721_7	Chest Pain	2
347786_10	Chest Pain	2
405013_12	Chest Pain	2
455076_9	Chest Pain	2
364606_14	Chest Pain	2
8571_4	Chest Pain	2
136939_15	Chest Pain	2
431914_4	Chest Pain	2
469673_2	Chest Pain	2
486954_3	Chest Pain	2
179950_5	Chest Pain	2
96477_1	Chest Pain	2
457050_20	Chest Pain	2
208505_5	Chest Pain	2
206136_8	Chest Pain	2
65069_3	Chest Pain	2
113759_4	Chest Pain	2
64285_1	Chest Pain	2
472405_6	Chest Pain	2
270236_5	Chest Pain	2
35421_1	Chest Pain	2
345758_4	Chest Pain	2
381406_2	Chest Pain	2
65502_4	Chest Pain	2
140704_12	Chest Pain	2
79472_6	Chest Pain	2
485505_8	Chest Pain	2
69713_4	Chest Pain	2
235189_13	Chest Pain	2
349132_36	Chest Pain	2
422374_6	Chest Pain	2
111340_8	Chest Pain	2
146463_2	Chest Pain	2
464648_1	Chest Pain	2
319958_4	Chest Pain	2
324858_10	Chest Pain	2
252960_6	Chest Pain	2
92620_7	Chest Pain	2
16731_1	Chest Pain	2
425368_8	Chest Pain	2
392899_10	Chest Pain	2
44385_1	Chest Pain	2
33233_14	Chest Pain	2
372576_2	Chest Pain	2
61150_5	Chest Pain	2
42027_2	Chest Pain	2
162956_18	Chest Pain	2
474564_4	Chest Pain	2
475246_4	Chest Pain	2
267183_2	Chest Pain	2
397462_12	Chest Pain	2
283872_9	Chest Pain	2
434670_5	Chest Pain	2
103034_7	Chest Pain	2
318523_2	Chest Pain	2
220163_8	Chest Pain	2
387068_12	Chest Pain	2
66007_10	Chest Pain	2
346337_4	Chest Pain	2
347875_15	Chest Pain	2
479268_26	Chest Pain	2
489459_5	Chest Pain	2
327847_2	Chest Pain	2
280776_3	Chest Pain	2
324721_4	Chest Pain	2
430668_12	Chest Pain	2
331357_34	Chest Pain	2
476630_4	Chest Pain	2
281742_4	Chest Pain	2
307144_2	Chest Pain	2
395421_7	Chest Pain	2
276514_11	Chest Pain	2
42301_1	Chest Pain	2
177237_35	Chest Pain	2
112801_2	Chest Pain	2
490105_1	Chest Pain	2
34998_1	Chest Pain	2
470841_7	Chest Pain	2
365322_3	Chest Pain	2
321509_1	Chest Pain	2
425933_4	Chest Pain	2
141094_6	Chest Pain	2
409127_3	Chest Pain	2
70063_4	Chest Pain	2
420585_4	Chest Pain	2
420626_3	Chest Pain	2
487443_3	Chest Pain	2
337646_13	Chest Pain	2
67334_6	Chest Pain	2
149137_6	Chest Pain	2
478807_3	Chest Pain	2
159046_4	Chest Pain	2
204253_2	Chest Pain	2
90895_2	Chest Pain	2
152369_1	Chest Pain	2
345108_4	Chest Pain	2
198799_2	Chest Pain	2
277485_4	Chest Pain	2
96423_2	Chest Pain	2
111182_7	Chest Pain	2
368692_2	Chest Pain	2
363752_2	Chest Pain	2
431862_1	Chest Pain	2
406272_1	Chest Pain	2
436458_2	Chest Pain	2
216976_11	Chest Pain	2
278402_7	Chest Pain	2
254692_8	Chest Pain	2
313927_6	Chest Pain	2
447405_5	Chest Pain	2
104436_1	Chest Pain	2
395607_7	Chest Pain	2
228285_10	Chest Pain	2
369227_6	Chest Pain	2
407220_1	Chest Pain	2
56648_23	Chest Pain	2
396921_3	Chest Pain	2
476356_1	Chest Pain	2
253921_3	Chest Pain	2
445540_1	Chest Pain	2
393111_1	Chest Pain	2
483310_3	Chest Pain	2
478053_1	Chest Pain	2
451565_3	Chest Pain	2
477102_5	Chest Pain	2
479947_2	Chest Pain	2
435298_1	Chest Pain	2
465836_1	Chest Pain	2
318550_1	Chest Pain	2
405539_1	Chest Pain	2
374202_1	Chest Pain	2
418648_3	Chest Pain	2
501256_7	Chest Pain	2
389571_1	Chest Pain	2
366480_9	Chest Pain	2
239079_9	Chest Pain	2
203070_6	Chest Pain	2
217569_4	Chest Pain	2
469858_1	Chest Pain	2
127714_2	Chest Pain	2
297172_8	Chest Pain	2
495393_5	Chest Pain	2
238804_1	Chest Pain	2
454767_5	Chest Pain	2
423962_1	Chest Pain	2
209626_28	Chest Pain	2
286906_7	Chest Pain	2
497878_6	Chest Pain	2
126016_8	Chest Pain	2
285842_10	Chest Pain	2
359212_12	Chest Pain	2
188691_3	Chest Pain	2
265811_19	Chest Pain	2
335322_3	Chest Pain	2
431898_1	Chest Pain	2
33761_7	Chest Pain	2
163952_4	Chest Pain	2
403611_7	Chest Pain	2
177_1	Chest Pain	2
482929_4	Chest Pain	2
450513_8	Chest Pain	2
76662_1	Chest Pain	2
392923_3	Chest Pain	2
66715_1	Chest Pain	2
500181_1	Chest Pain	2
444246_2	Chest Pain	2
310108_1	Chest Pain	2
395422_38	Chest Pain	2
485366_7	Chest Pain	2
399540_5	Chest Pain	2
260676_12	Chest Pain	2
317419_3	Chest Pain	2
410149_6	Chest Pain	2
25252_14	Chest Pain	2
289087_1	Chest Pain	2
287396_1	Chest Pain	2
357252_4	Chest Pain	2
442008_4	Chest Pain	2
500710_2	Chest Pain	2
487856_16	Chest Pain	2
484715_1	Chest Pain	2
109302_6	Chest Pain	2
200179_2	Chest Pain	2
86503_4	Chest Pain	2
11977_5	Chest Pain	2
367596_10	Chest Pain	2
457856_3	Chest Pain	2
271500_1	Chest Pain	2
72393_3	Chest Pain	2
422920_11	Chest Pain	2
11727_7	Chest Pain	2
427057_49	Chest Pain	2
360871_1	Chest Pain	2
400058_3	Chest Pain	2
322336_3	Chest Pain	2
148856_14	Chest Pain	2
202976_1	Chest Pain	2
221175_27	Chest Pain	2
68902_10	Chest Pain	2
427378_1	Clavicle Injury	2
364292_1	Clavicle Injury	2
381226_8	Clavicle Injury	2
85737_2	Clavicle Injury	2
81200_3	Clavicle Injury	2
479612_1	Clavicle Injury	2
200123_2	Clavicle Injury	2
318524_1	Clavicle Injury	2
391197_1	Clavicle Injury	2
297467_1	Clavicle Injury	2
121171_3	Clavicle Injury	2
405158_2	Clavicle Injury	2
412585_7	Clavicle Injury	2
386511_2	Clavicle Injury	2
414154_1	Clavicle Injury	2
340909_2	Clavicle Injury	2
135819_2	Clavicle Injury	2
398830_3	Clavicle Injury	2
444761_1	Clavicle Injury	2
441914_2	Clavicle Injury	2
415480_17	Clavicle Injury	2
475178_4	Clavicle Injury	2
425144_2	Clavicle Injury	2
407793_1	Clavicle Injury	2
464376_7	Clavicle Injury	2
127053_2	Clavicle Injury	1
36191_3	Clavicle Injury	2
345615_2	Clavicle Injury	1
71985_1	Clavicle Injury	2
84236_3	Clavicle Injury	2
433398_3	Clavicle Injury	2
214108_2	Clavicle Injury	2
365131_2	Clavicle Injury	2
392133_3	Clavicle Injury	2
442844_1	Clavicle Injury	2
176678_1	Clavicle Injury	2
342407_1	Clavicle Injury	2
410397_1	Clavicle Injury	2
295183_1	Clavicle Injury	2
295451_1	Clavicle Injury	2
117311_1	Clavicle Injury	2
285007_4	Clavicle Injury	2
450700_1	Clavicle Injury	2
431533_1	Clavicle Injury	2
445697_1	Clavicle Injury	2
36373_1	Clavicle Injury	2
441740_2	Clavicle Injury	2
61333_1	Clavicle Injury	2
434833_1	Clavicle Injury	2
484124_2	Clavicle Injury	2
485874_4	Clavicle Injury	2
440562_1	Clavicle Injury	2
399645_2	Clavicle Injury	2
475716_2	Clavicle Injury	2
273108_1	Clavicle Injury	2
153480_2	Clavicle Injury	2
451986_2	Clavicle Injury	2
406527_7	Clavicle Injury	2
469906_1	Clavicle Injury	2
152748_2	Clavicle Injury	2
414964_1	Clavicle Injury	2
257114_1	Clavicle Injury	2
401243_1	Clavicle Injury	2
330921_3	Clavicle Injury	2
301155_2	Clavicle Injury	2
323438_1	Clavicle Injury	2
427289_1	Clavicle Injury	2
405939_1	Clavicle Injury	2
265431_2	Clavicle Injury	2
427289_2	Clavicle Injury	2
35858_2	Clavicle Injury	2
415049_1	Clavicle Injury	2
464221_2	Clavicle Injury	2
75618_1	Clavicle Injury	2
318777_5	Clavicle Injury	2
185438_3	Clavicle Injury	2
89404_3	Clavicle Injury	2
130767_1	Clavicle Injury	2
25225_1	Clavicle Injury	2
85464_1	Clavicle Injury	2
203331_4	Clavicle Injury	2
151738_2	Clavicle Injury	2
470820_3	Clavicle Injury	2
448257_1	Clavicle Injury	2
41698_6	Clavicle Injury	2
383187_1	Clavicle Injury	2
324902_1	Clavicle Injury	2
411431_2	Clavicle Injury	2
466737_1	Clavicle Injury	2
159317_2	Clavicle Injury	2
416002_2	Clavicle Injury	2
65015_1	Clavicle Injury	2
470894_2	Clavicle Injury	2
293986_1	Clavicle Injury	2
135849_1	Clavicle Injury	2
491630_1	Clavicle Injury	2
422075_1	Clavicle Injury	2
416959_3	Clavicle Injury	2
148308_5	Clavicle Injury	2
395569_1	Clavicle Injury	2
427164_6	Clavicle Injury	2
171447_2	Clavicle Injury	2
340189_8	Clavicle Injury	2
157749_6	Clavicle Injury	2
55684_1	Clavicle Injury	2
93644_4	Clavicle Injury	2
327221_10	Clavicle Injury	2
207636_2	Clavicle Injury	2
237456_1	Clavicle Injury	2
159329_1	Clavicle Injury	2
67894_5	Clavicle Injury	2
419817_1	Clavicle Injury	2
483581_2	Clavicle Injury	2
415265_3	Clavicle Injury	2
429751_2	Clavicle Injury	2
399486_1	Clavicle Injury	2
449146_1	Clavicle Injury	2
470757_4	Clavicle Injury	2
309085_2	Clavicle Injury	2
447853_21	Clavicle Injury	2
148308_6	Clavicle Injury	2
361736_3	Clavicle Injury	2
265123_7	Clavicle Injury	2
391023_1	Clavicle Injury	2
144723_4	Clavicle Injury	2
362617_2	Clavicle Injury	2
486926_1	Clavicle Injury	2
212257_1	Clavicle Injury	2
245243_3	Clavicle Injury	2
75831_3	Clavicle Injury	2
376598_18	Clavicle Injury	2
465854_4	Clavicle Injury	2
413694_3	Clavicle Injury	2
306707_4	Clavicle Injury	2
413118_3	Clavicle Injury	2
477646_2	Clavicle Injury	2
455112_6	Clavicle Injury	2
284928_1	Clavicle Injury	2
178621_12	Clavicle Injury	2
357125_9	Clavicle Injury	2
178621_13	Clavicle Injury	2
86831_2	Clavicle Injury	2
389097_7	Clavicle Injury	2
455887_2	Clavicle Injury	2
428802_6	Clavicle Injury	2
23456_1	Clavicle Injury	2
380418_2	Clavicle Injury	2
341600_1	Clavicle Injury	2
421766_1	Clavicle Injury	2
66881_1	Clavicle Injury	2
208728_19	Clavicle Injury	2
255176_2	Clavicle Injury	2
257560_3	Clavicle Injury	2
432829_6	Clavicle Injury	2
221232_1	Clavicle Injury	2
457967_2	Clavicle Injury	2
66705_1	Clavicle Injury	2
485887_1	Clavicle Injury	2
411656_17	Clavicle Injury	2
138404_5	Clavicle Injury	2
494756_37	Clavicle Injury	2
14660_4	Clavicle Injury	2
473693_9	Clavicle Injury	2
487964_1	Clavicle Injury	2
49369_5	Clavicle Injury	2
84425_1	Clavicle Injury	2
146020_9	Clavicle Injury	2
438506_1	Clavicle Injury	2
362113_8	Clavicle Injury	2
331469_2	Clavicle Injury	2
42934_5	Clavicle Injury	2
74555_5	Clavicle Injury	2
142429_2	Clavicle Injury	2
442255_2	Clavicle Injury	2
372246_4	Clavicle Injury	2
871_1	Clavicle Injury	2
442175_2	Clavicle Injury	2
37455_1	Clavicle Injury	2
340811_25	Clavicle Injury	2
1625_2	Clavicle Injury	2
272134_1	Clavicle Injury	2
176328_5	Clavicle Injury	2
358401_3	Clavicle Injury	2
246312_4	Clavicle Injury	2
392420_4	Clavicle Injury	2
278510_2	Clavicle Injury	2
16349_2	Clavicle Injury	2
463003_3	Clavicle Injury	2
416523_7	Clavicle Injury	2
290849_2	Clavicle Injury	2
448551_5	Clavicle Injury	2
266929_2	Clavicle Injury	2
183234_13	Clavicle Injury	2
2279_3	Clavicle Injury	2
416787_1	Clavicle Injury	2
196710_2	Clavicle Injury	2
487424_3	Clavicle Injury	2
117453_1	Clavicle Injury	2
411092_1	Clavicle Injury	2
243012_10	Clavicle Injury	2
432063_18	Clavicle Injury	2
308085_2	Clavicle Injury	2
361473_2	Clavicle Injury	2
362505_1	Clavicle Injury	2
344834_7	Clavicle Injury	2
49824_1	Clavicle Injury	2
440257_6	Clavicle Injury	2
425206_2	Clavicle Injury	2
113144_2	Clavicle Injury	2
291765_12	Clavicle Injury	2
287853_1	Clavicle Injury	2
100254_1	Clavicle Injury	2
442222_14	Clavicle Injury	2
353871_3	Clavicle Injury	2
298313_3	Clavicle Injury	2
239066_2	Clavicle Injury	2
320288_14	Clavicle Injury	2
494962_3	Clavicle Injury	2
95025_14	Clavicle Injury	2
260083_1	Clavicle Injury	2
416433_6	Clavicle Injury	2
475007_6	Clavicle Injury	2
301668_3	Clavicle Injury	2
47699_8	Clavicle Injury	2
472895_1	Clavicle Injury	2
431431_2	Clavicle Injury	2
271815_2	Clavicle Injury	2
250647_2	Clavicle Injury	2
333251_17	Clavicle Injury	2
355459_2	Clavicle Injury	2
134030_4	Clavicle Injury	2
111781_12	Clavicle Injury	2
133061_3	Clavicle Injury	2
446236_17	Clavicle Injury	2
217849_4	Clavicle Injury	2
350089_1	Clavicle Injury	2
396777_9	Clavicle Injury	2
299249_1	Clavicle Injury	2
353273_12	Clavicle Injury	2
491068_14	Clavicle Injury	2
419389_4	Clavicle Injury	2
127402_3	Clavicle Injury	2
324863_19	Clavicle Injury	2
486439_1	Clavicle Injury	1
442773_1	Clavicle Injury	1
354696_1	Clavicle Injury	1
429532_3	Clavicle Injury	1
104972_1	Clavicle Injury	1
436287_1	Clavicle Injury	1
488888_1	Clavicle Injury	1
495541_1	Clavicle Injury	1
237755_1	Clavicle Injury	1
387365_1	Clavicle Injury	1
301011_1	Clavicle Injury	1
423351_1	Clavicle Injury	1
246784_1	Clavicle Injury	1
334117_1	Clavicle Injury	1
61319_1	Clavicle Injury	1
198323_1	Clavicle Injury	1
460674_1	Clavicle Injury	1
485684_2	Clavicle Injury	1
288923_2	Clavicle Injury	1
169680_1	Clavicle Injury	1
359764_1	Clavicle Injury	1
245717_1	Clavicle Injury	1
281383_3	Clavicle Injury	1
492315_2	Clavicle Injury	1
156087_1	Clavicle Injury	1
479881_1	Clavicle Injury	1
490469_1	Clavicle Injury	1
141126_2	Clavicle Injury	1
474808_1	Clavicle Injury	1
342438_1	Clavicle Injury	1
70092_1	Clavicle Injury	1
475501_3	Clavicle Injury	1
271036_2	Clavicle Injury	1
209975_1	Clavicle Injury	1
463915_2	Clavicle Injury	1
398879_1	Clavicle Injury	1
427655_1	Clavicle Injury	1
475442_2	Clavicle Injury	1
472119_3	Clavicle Injury	1
412836_1	Clavicle Injury	1
14104_1	Clavicle Injury	1
401011_1	Clavicle Injury	1
381684_2	Clavicle Injury	1
352393_1	Clavicle Injury	1
401365_2	Clavicle Injury	1
412143_1	Clavicle Injury	1
3502_1	Clavicle Injury	1
60825_2	Clavicle Injury	1
417502_1	Clavicle Injury	1
420856_4	Clavicle Injury	1
463485_2	Clavicle Injury	1
342529_1	Clavicle Injury	1
257997_1	Clavicle Injury	1
117186_1	Clavicle Injury	1
406122_2	Clavicle Injury	1
99018_1	Clavicle Injury	1
287802_1	Clavicle Injury	1
274069_3	Clavicle Injury	1
384297_1	Clavicle Injury	1
441914_1	Clavicle Injury	1
467346_2	Clavicle Injury	1
392755_1	Clavicle Injury	1
415599_1	Clavicle Injury	1
141221_1	Clavicle Injury	1
256174_1	Clavicle Injury	1
220144_1	Clavicle Injury	1
459007_2	Clavicle Injury	1
455532_1	Clavicle Injury	1
355050_1	Clavicle Injury	1
425447_3	Clavicle Injury	1
460750_2	Clavicle Injury	1
333695_2	Clavicle Injury	1
397045_1	Clavicle Injury	1
163893_2	Clavicle Injury	1
375685_1	Clavicle Injury	1
463578_1	Clavicle Injury	1
427790_3	Clavicle Injury	1
488212_2	Clavicle Injury	1
347469_2	Clavicle Injury	1
440373_2	Clavicle Injury	1
12478_5	Clavicle Injury	1
493835_2	Clavicle Injury	1
244492_4	Clavicle Injury	1
212414_1	Clavicle Injury	1
112655_2	Clavicle Injury	1
419094_4	Clavicle Injury	1
100843_5	Clavicle Injury	1
501646_1	Clavicle Injury	1
210182_1	Clavicle Injury	1
82399_2	Clavicle Injury	1
466245_1	Clavicle Injury	1
476784_3	Clavicle Injury	1
188702_3	Clavicle Injury	1
445734_2	Clavicle Injury	1
105514_1	Clavicle Injury	1
217778_1	Clavicle Injury	1
242687_1	Clavicle Injury	1
27730_1	Clavicle Injury	1
495962_5	Clavicle Injury	1
267429_1	Clavicle Injury	1
393583_1	Clavicle Injury	1
99930_3	Clavicle Injury	1
263502_1	Clavicle Injury	1
52492_1	Clavicle Injury	1
119450_1	Clavicle Injury	1
428640_1	Clavicle Injury	1
234908_2	Clavicle Injury	1
428712_1	Clavicle Injury	1
440601_2	Clavicle Injury	1
430493_2	Clavicle Injury	1
486578_2	Clavicle Injury	1
36014_1	Clavicle Injury	1
388959_1	Clavicle Injury	1
297467_2	Clavicle Injury	1
340271_3	Clavicle Injury	1
355931_1	Clavicle Injury	1
329859_1	Clavicle Injury	1
429517_1	Clavicle Injury	1
161997_2	Clavicle Injury	1
339520_1	Clavicle Injury	1
134680_3	Clavicle Injury	1
350441_1	Clavicle Injury	1
480725_1	Clavicle Injury	1
61757_1	Clavicle Injury	1
331416_1	Clavicle Injury	1
153483_2	Clavicle Injury	1
364855_5	Clavicle Injury	1
119114_5	Clavicle Injury	1
348881_3	Clavicle Injury	1
437162_1	Clavicle Injury	1
280480_1	Clavicle Injury	1
155628_7	Clavicle Injury	1
126788_1	Clavicle Injury	1
207399_4	Clavicle Injury	1
471985_2	Clavicle Injury	1
155628_9	Clavicle Injury	1
496932_1	Clavicle Injury	1
392772_4	Clavicle Injury	1
331253_1	Clavicle Injury	1
71296_1	Clavicle Injury	1
403062_1	Clavicle Injury	1
306751_1	Clavicle Injury	1
169226_3	Clavicle Injury	1
169537_1	Clavicle Injury	1
483152_2	Clavicle Injury	1
205949_2	Clavicle Injury	1
195720_6	Clavicle Injury	1
175859_1	Clavicle Injury	1
187148_3	Clavicle Injury	1
10274_3	Clavicle Injury	1
401984_1	Clavicle Injury	1
172260_1	Clavicle Injury	1
461988_6	Clavicle Injury	1
42016_1	Clavicle Injury	1
209640_2	Clavicle Injury	1
135848_2	Clavicle Injury	1
163981_2	Clavicle Injury	1
291427_2	Clavicle Injury	1
220835_1	Clavicle Injury	1
58663_2	Clavicle Injury	1
183635_1	Clavicle Injury	1
240456_4	Clavicle Injury	1
6818_3	Clavicle Injury	1
87051_3	Clavicle Injury	1
69947_8	Clavicle Injury	1
477374_1	Clavicle Injury	1
275663_2	Clavicle Injury	1
400284_2	Clavicle Injury	1
155487_3	Clavicle Injury	1
447856_2	Clavicle Injury	1
299647_2	Clavicle Injury	1
369380_3	Clavicle Injury	1
286743_1	Clavicle Injury	1
498426_2	Clavicle Injury	1
480257_6	Clavicle Injury	1
206743_2	Clavicle Injury	1
340189_9	Clavicle Injury	1
272656_3	Clavicle Injury	1
454892_4	Clavicle Injury	1
52087_1	Clavicle Injury	1
207282_2	Clavicle Injury	1
369670_1	Clavicle Injury	1
355677_5	Clavicle Injury	1
360702_3	Clavicle Injury	1
443470_2	Clavicle Injury	1
368592_4	Clavicle Injury	1
111325_4	Clavicle Injury	1
362982_2	Clavicle Injury	1
172348_1	Clavicle Injury	1
40871_5	Clavicle Injury	1
172481_2	Clavicle Injury	1
35175_3	Clavicle Injury	1
622_2	Clavicle Injury	1
363358_8	Clavicle Injury	1
471851_1	Clavicle Injury	1
225473_1	Clavicle Injury	1
499400_1	Clavicle Injury	1
473870_2	Clavicle Injury	1
300973_1	Clavicle Injury	1
325511_6	Clavicle Injury	1
492998_3	Clavicle Injury	1
362548_2	Clavicle Injury	1
262036_4	Clavicle Injury	1
419411_4	Clavicle Injury	1
296914_9	Clavicle Injury	1
66210_5	Clavicle Injury	1
464268_5	Clavicle Injury	1
432271_4	Clavicle Injury	1
158561_1	Clavicle Injury	1
58129_2	Clavicle Injury	1
181112_10	Clavicle Injury	1
414763_1	Clavicle Injury	1
426153_1	Clavicle Injury	1
364521_1	Clavicle Injury	1
119450_2	Clavicle Injury	1
267185_2	Clavicle Injury	1
110514_1	Clavicle Injury	1
73182_3	Clavicle Injury	1
51595_3	Clavicle Injury	1
159988_1	Clavicle Injury	1
200224_1	Clavicle Injury	1
425421_5	Clavicle Injury	1
118749_2	Clavicle Injury	1
366970_3	Clavicle Injury	1
94886_1	Clavicle Injury	1
324293_4	Clavicle Injury	1
67049_1	Clavicle Injury	1
360511_3	Clavicle Injury	1
349984_1	Clavicle Injury	1
5443_5	Clavicle Injury	1
957_1	Clavicle Injury	1
361078_1	Clavicle Injury	1
92079_2	Clavicle Injury	1
95800_1	Clavicle Injury	1
456120_1	Clavicle Injury	1
441594_4	Clavicle Injury	1
338344_4	Clavicle Injury	1
257228_4	Clavicle Injury	1
22721_2	Clavicle Injury	1
237210_1	Clavicle Injury	1
478040_5	Clavicle Injury	1
477478_3	Clavicle Injury	1
377054_2	Clavicle Injury	1
222875_2	Clavicle Injury	1
327936_11	Clavicle Injury	1
385974_1	Clavicle Injury	1
461898_1	Clavicle Injury	1
15618_3	Clavicle Injury	1
473260_2	Clavicle Injury	1
83640_1	Clavicle Injury	1
83641_1	Clavicle Injury	1
148765_1	Clavicle Injury	1
179943_4	Clavicle Injury	1
148256_6	Clavicle Injury	1
497761_2	Clavicle Injury	1
146599_1	Clavicle Injury	1
345464_1	Clavicle Injury	1
86779_1	Clavicle Injury	1
401651_1	Clavicle Injury	1
152977_1	Clavicle Injury	1
387237_1	Clavicle Injury	1
400326_3	Clavicle Injury	1
339395_1	Clavicle Injury	1
303034_2	Clavicle Injury	2
372584_3	Clavicle Injury	2
6106_11	Clavicle Injury	2
348626_5	Clavicle Injury	2
233637_2	Clavicle Injury	2
438894_7	Clavicle Injury	2
144693_1	Clavicle Injury	2
457967_3	Clavicle Injury	2
315242_1	Clavicle Injury	2
95055_8	Clavicle Injury	2
190721_9	Clavicle Injury	2
359373_2	Clavicle Injury	2
450102_3	Clavicle Injury	2
47726_2	Clavicle Injury	2
20152_1	Clavicle Injury	2
312403_3	Clavicle Injury	2
418109_3	Clavicle Injury	2
417687_1	Clavicle Injury	2
276632_6	Clavicle Injury	2
483905_2	Clavicle Injury	2
223580_6	Clavicle Injury	2
353884_9	Clavicle Injury	2
461433_7	Clavicle Injury	2
293467_2	Clavicle Injury	2
195858_1	Clavicle Injury	2
164487_15	Clavicle Injury	2
208206_13	Clavicle Injury	2
80773_1	Clavicle Injury	2
417571_14	Clavicle Injury	2
367378_5	Clavicle Injury	2
116765_10	Clavicle Injury	2
402695_38	Clavicle Injury	2
363602_17	Clavicle Injury	2
465603_1	Clavicle Injury	2
409464_14	Clavicle Injury	2
336098_1	Clavicle Injury	2
69942_1	Clavicle Injury	2
287652_4	Clavicle Injury	2
466127_4	Clavicle Injury	2
416512_1	Clavicle Injury	2
194742_1	Clavicle Injury	2
344736_1	Clavicle Injury	2
105574_3	Clavicle Injury	2
326494_1	Clavicle Injury	2
429614_1	Clavicle Injury	2
394428_1	Clavicle Injury	2
487399_1	Clavicle Injury	2
390416_2	Clavicle Injury	2
133263_1	Clavicle Injury	2
332055_3	Clavicle Injury	2
390408_4	Clavicle Injury	2
425117_1	Clavicle Injury	2
495608_3	Clavicle Injury	2
159970_1	Clavicle Injury	2
360226_3	Clavicle Injury	2
312490_1	Clavicle Injury	2
483796_3	Clavicle Injury	2
334042_2	Clavicle Injury	2
273686_2	Clavicle Injury	2
371340_15	Clavicle Injury	2
237274_3	Clavicle Injury	2
378172_19	Clavicle Injury	2
332055_4	Clavicle Injury	2
494139_3	Clavicle Injury	2
416756_1	Clavicle Injury	2
499261_2	Clavicle Injury	2
133081_1	Clavicle Injury	2
386304_2	Clavicle Injury	2
7933_2	Clavicle Injury	2
382571_1	Clavicle Injury	2
262231_1	Clavicle Injury	2
414381_3	Clavicle Injury	2
372684_1	Clavicle Injury	2
19583_6	Clavicle Injury	2
96763_21	Clavicle Injury	2
241849_1	Clavicle Injury	2
25303_5	Clavicle Injury	2
342553_1	Clavicle Injury	2
243927_2	Clavicle Injury	2
37052_2	Clavicle Injury	2
260407_1	Clavicle Injury	2
436646_2	Clavicle Injury	2
431910_2	Clavicle Injury	2
353940_1	Clavicle Injury	2
95944_1	Clavicle Injury	2
457968_2	Clavicle Injury	2
500573_3	Clavicle Injury	2
347612_1	Clavicle Injury	2
413287_2	Clavicle Injury	2
138404_4	Clavicle Injury	2
472143_2	Clavicle Injury	2
387777_2	Clavicle Injury	2
149906_2	Clavicle Injury	2
492297_1	Clavicle Injury	2
106750_5	Clavicle Injury	2
424359_4	Clavicle Injury	2
50586_3	Clavicle Injury	2
216038_3	Clavicle Injury	2
100697_1	Clavicle Injury	2
71785_4	Clavicle Injury	2
194792_1	Clavicle Injury	2
300872_1	Clavicle Injury	2
13343_1	Clavicle Injury	2
320625_3	Clavicle Injury	2
456439_7	Clavicle Injury	2
105489_1	Clavicle Injury	2
81478_1	Clavicle Injury	2
71406_1	Clavicle Injury	2
362459_4	Clavicle Injury	2
410262_1	Clavicle Injury	2
348537_7	Clavicle Injury	2
429936_2	Clavicle Injury	2
450167_2	Clavicle Injury	2
361853_8	Clavicle Injury	2
75068_1	Clavicle Injury	2
8572_1	Clavicle Injury	2
116770_2	Clavicle Injury	2
278267_1	Clavicle Injury	2
95789_6	Clavicle Injury	2
122320_2	Clavicle Injury	2
85207_10	Clavicle Injury	2
415410_4	Clavicle Injury	2
438894_6	Clavicle Injury	2
341634_1	Clavicle Injury	2
93922_7	Clavicle Injury	2
86358_1	Clavicle Injury	2
440987_7	Clavicle Injury	2
481255_3	Clavicle Injury	2
493065_4	Clavicle Injury	2
54239_2	Clavicle Injury	2
206917_2	Clavicle Injury	2
85129_1	Clavicle Injury	2
499975_7	Clavicle Injury	2
72877_4	Clavicle Injury	2
222751_1	Clavicle Injury	2
478492_2	Clavicle Injury	2
172445_1	Clavicle Injury	2
114653_2	Clavicle Injury	2
358809_1	Clavicle Injury	2
84089_1	Clavicle Injury	2
344423_1	Clavicle Injury	2
224668_1	Clavicle Injury	2
272359_1	Clavicle Injury	2
116654_3	Clavicle Injury	2
358652_2	Clavicle Injury	2
226568_1	Clavicle Injury	2
334974_3	Clavicle Injury	2
157622_6	Clavicle Injury	2
15330_2	Clavicle Injury	2
170424_3	Clavicle Injury	2
63118_1	Clavicle Injury	2
360863_1	Clavicle Injury	2
383900_3	Clavicle Injury	2
76238_4	Clavicle Injury	2
356733_1	Clavicle Injury	2
319142_2	Clavicle Injury	2
397174_9	Clavicle Injury	2
322556_2	Clavicle Injury	2
382333_2	Clavicle Injury	2
289996_2	Clavicle Injury	2
132849_2	Clavicle Injury	2
367776_8	Clavicle Injury	2
325695_4	Clavicle Injury	2
138237_1	Clavicle Injury	2
300599_1	Clavicle Injury	2
95789_8	Clavicle Injury	2
251455_2	Clavicle Injury	2
377030_2	Clavicle Injury	2
465270_3	Clavicle Injury	2
493841_2	Clavicle Injury	2
22188_2	Clavicle Injury	2
144457_2	Clavicle Injury	2
338051_2	Clavicle Injury	2
151047_3	Clavicle Injury	2
251390_4	Clavicle Injury	2
3984_1	Clavicle Injury	2
480959_1	Clavicle Injury	2
447506_7	Clavicle Injury	2
468098_2	Clavicle Injury	2
258715_1	Clavicle Injury	2
365130_1	Clavicle Injury	2
255305_2	Clavicle Injury	2
100699_1	Clavicle Injury	2
221168_10	Clavicle Injury	2
374154_6	Clavicle Injury	2
193255_1	Clavicle Injury	2
397325_4	Clavicle Injury	2
388109_3	Clavicle Injury	2
269362_3	Clavicle Injury	2
409241_2	Clavicle Injury	2
377320_10	Clavicle Injury	2
12272_1	Clavicle Injury	2
264501_2	Clavicle Injury	2
277695_1	Clavicle Injury	2
415553_6	Clavicle Injury	2
467098_2	Clavicle Injury	2
461554_9	Clavicle Injury	2
14037_1	Clavicle Injury	2
345789_3	Clavicle Injury	2
347946_5	Clavicle Injury	2
500117_4	Clavicle Injury	2
499532_8	Clavicle Injury	2
47231_3	Clavicle Injury	2
464832_5	Clavicle Injury	2
389105_1	Clavicle Injury	2
99547_1	Clavicle Injury	2
226763_2	Clavicle Injury	2
188959_1	Clavicle Injury	2
327490_1	Clavicle Injury	2
339795_5	Clavicle Injury	2
298096_4	Clavicle Injury	2
169213_2	Clavicle Injury	2
114077_4	Clavicle Injury	2
441126_8	Clavicle Injury	2
141486_1	Clavicle Injury	2
385604_8	Clavicle Injury	2
26530_1	Clavicle Injury	2
359584_4	Clavicle Injury	2
95761_4	Clavicle Injury	2
260055_1	Clavicle Injury	2
310623_1	Clavicle Injury	2
231421_6	Clavicle Injury	2
485154_6	Clavicle Injury	2
106288_7	Clavicle Injury	2
180012_1	Clavicle Injury	2
435429_3	Clavicle Injury	2
379542_3	Clavicle Injury	2
226111_2	Clavicle Injury	2
254097_2	Clavicle Injury	2
178620_2	Clavicle Injury	2
327227_1	Clavicle Injury	2
325081_1	Clavicle Injury	2
113645_1	Clavicle Injury	2
197601_2	Clavicle Injury	2
467082_4	Clavicle Injury	2
349750_6	Clavicle Injury	2
79184_2	Clavicle Injury	2
463907_4	Clavicle Injury	2
395540_3	Clavicle Injury	2
121939_1	Clavicle Injury	2
427031_3	Clavicle Injury	2
179454_1	Clavicle Injury	2
496029_2	Clavicle Injury	2
49586_1	Clavicle Injury	2
337439_1	Clavicle Injury	2
291408_5	Clavicle Injury	2
363651_6	Clavicle Injury	2
184280_1	Clavicle Injury	2
482653_2	Clavicle Injury	2
348658_3	Clavicle Injury	2
321371_1	Clavicle Injury	2
497094_1	Clavicle Injury	2
193517_1	Clavicle Injury	2
15200_2	Clavicle Injury	2
489146_1	Clavicle Injury	2
348417_1	Clavicle Injury	2
352184_3	Clavicle Injury	2
312505_7	Clavicle Injury	2
118055_6	Clavicle Injury	2
357986_1	Clavicle Injury	2
301828_1	Clavicle Injury	2
362446_6	Clavicle Injury	2
48407_3	Clavicle Injury	2
74387_4	Clavicle Injury	2
72163_6	Clavicle Injury	2
162673_3	Clavicle Injury	2
319356_6	Clavicle Injury	2
476659_4	Clavicle Injury	2
355384_1	Clavicle Injury	2
154469_1	Clavicle Injury	2
475251_4	Clavicle Injury	2
306151_1	Clavicle Injury	2
310748_1	Clavicle Injury	2
239036_1	Clavicle Injury	2
388613_1	Clavicle Injury	2
180499_2	Clavicle Injury	2
429681_1	Clavicle Injury	2
23258_1	Clavicle Injury	2
323159_2	Clavicle Injury	2
466827_3	Clavicle Injury	2
184033_2	Clavicle Injury	2
295733_1	Clavicle Injury	2
471143_2	Clavicle Injury	2
297644_3	Clavicle Injury	2
340365_3	Clavicle Injury	2
290568_7	Clavicle Injury	2
106669_1	Clavicle Injury	2
311675_2	Clavicle Injury	2
341870_2	Clavicle Injury	2
291250_1	Clavicle Injury	2
286525_2	Clavicle Injury	2
423876_4	Clavicle Injury	2
94350_1	Clavicle Injury	2
150569_3	Clavicle Injury	2
432585_1	Clavicle Injury	2
355897_8	Clavicle Injury	2
387918_1	Clavicle Injury	2
129904_11	Clavicle Injury	2
380757_1	Clavicle Injury	2
105374_1	Clavicle Injury	2
323159_3	Clavicle Injury	2
46502_1	Clavicle Injury	2
141200_4	Clavicle Injury	2
345924_1	Clavicle Injury	2
39915_3	Clavicle Injury	2
70805_2	Clavicle Injury	2
485085_1	Clavicle Injury	2
308207_2	Clavicle Injury	2
192811_1	Clavicle Injury	2
11733_7	Clavicle Injury	2
355966_6	Clavicle Injury	2
160936_1	Clavicle Injury	2
328739_1	Clavicle Injury	2
348049_20	Clavicle Injury	2
243079_1	Clavicle Injury	2
115449_2	Clavicle Injury	2
90439_1	Clavicle Injury	2
223343_21	Clavicle Injury	2
501120_3	Clavicle Injury	2
147961_3	Clavicle Injury	2
142174_3	Clavicle Injury	2
55675_1	Clavicle Injury	2
130962_7	Clavicle Injury	2
298977_1	Clavicle Injury	2
259652_7	Clavicle Injury	2
255673_4	Clavicle Injury	2
49362_5	Clavicle Injury	2
389577_2	Clavicle Injury	2
41595_2	Clavicle Injury	2
323998_3	Clavicle Injury	2
298821_3	Clavicle Injury	2
399029_3	Clavicle Injury	2
295953_2	Clavicle Injury	2
367462_2	Clavicle Injury	2
18819_1	Clavicle Injury	2
126362_1	Clavicle Injury	2
417564_5	Clavicle Injury	2
136993_1	Clavicle Injury	2
297768_4	Clavicle Injury	2
184722_3	Clavicle Injury	2
95164_5	Clavicle Injury	2
65226_1	Clavicle Injury	2
275338_1	Clavicle Injury	2
5304_1	Clavicle Injury	2
366836_4	Clavicle Injury	2
368454_3	Clavicle Injury	2
286708_1	Clavicle Injury	2
209265_3	Clavicle Injury	2
205928_3	Clavicle Injury	2
22785_1	Clavicle Injury	2
430349_1	Clavicle Injury	2
360878_4	Clavicle Injury	2
16464_2	Clavicle Injury	2
422801_1	Clavicle Injury	2
3975_1	Clavicle Injury	2
212780_4	Clavicle Injury	2
490100_1	Clavicle Injury	2
231421_7	Clavicle Injury	2
50458_10	Clavicle Injury	2
500125_1	Clavicle Injury	2
108957_1	Clavicle Injury	2
25599_4	Clavicle Injury	2
154549_2	Clavicle Injury	2
430626_8	Clavicle Injury	2
169019_1	Clavicle Injury	2
145275_3	Clavicle Injury	2
466360_5	Clavicle Injury	2
29120_2	Clavicle Injury	2
171076_1	Clavicle Injury	2
332851_1	Clavicle Injury	2
414596_4	Clavicle Injury	2
262008_1	Clavicle Injury	2
156042_2	Clavicle Injury	2
218371_8	Clavicle Injury	2
251552_2	Clavicle Injury	2
348574_1	Clavicle Injury	2
423347_3	Clavicle Injury	2
212780_2	Clavicle Injury	2
352434_6	Clavicle Injury	2
175730_4	Clavicle Injury	2
243547_2	Clavicle Injury	2
351012_6	Clavicle Injury	2
355834_8	Clavicle Injury	2
254555_2	Clavicle Injury	2
224315_2	Clavicle Injury	2
70095_1	Clavicle Injury	2
312253_5	Clavicle Injury	2
323372_1	Clavicle Injury	2
211983_1	Clavicle Injury	2
406977_1	Clavicle Injury	2
302820_5	Clavicle Injury	2
289023_1	Clavicle Injury	2
362722_3	Clavicle Injury	2
74898_1	Clavicle Injury	2
67270_3	Clavicle Injury	2
456439_9	Clavicle Injury	2
428808_14	Clavicle Injury	2
86054_3	Clavicle Injury	2
455736_1	Clavicle Injury	2
424192_1	Clavicle Injury	2
241263_1	Clavicle Injury	2
463480_2	Clavicle Injury	2
437641_3	Clavicle Injury	2
235219_3	Clavicle Injury	2
415657_7	Clavicle Injury	2
70219_3	Clavicle Injury	2
357926_1	Clavicle Injury	2
249257_1	Clavicle Injury	2
164540_1	Clavicle Injury	2
243612_1	Clavicle Injury	2
316136_1	Clavicle Injury	2
423104_3	Clavicle Injury	2
18575_8	Clavicle Injury	2
415893_5	Clavicle Injury	2
357350_3	Clavicle Injury	2
300257_1	Clavicle Injury	2
199242_5	Clavicle Injury	2
298580_4	Clavicle Injury	2
211536_4	Clavicle Injury	2
478307_3	Clavicle Injury	2
218695_3	Clavicle Injury	2
139386_1	Clavicle Injury	2
206984_1	Clavicle Injury	2
89397_4	Clavicle Injury	2
444350_1	Clavicle Injury	2
219657_2	Clavicle Injury	2
407631_4	Clavicle Injury	2
383961_2	Clavicle Injury	2
481756_1	Clavicle Injury	2
298517_5	Clavicle Injury	2
348785_2	Clavicle Injury	2
135950_1	Clavicle Injury	2
401934_21	Clavicle Injury	2
149879_2	Clavicle Injury	2
35087_3	Clavicle Injury	2
226070_1	Clavicle Injury	2
441809_2	Clavicle Injury	2
361078_3	Clavicle Injury	2
386599_5	Clavicle Injury	2
177979_7	Clavicle Injury	2
428130_4	Clavicle Injury	2
351947_2	Clavicle Injury	2
305212_7	Clavicle Injury	2
256505_1	Clavicle Injury	2
45993_5	Clavicle Injury	2
32648_1	Clavicle Injury	2
162456_7	Clavicle Injury	2
213917_2	Clavicle Injury	2
314895_2	Clavicle Injury	2
99241_4	Clavicle Injury	2
68411_5	Clavicle Injury	2
179905_5	Clavicle Injury	2
320153_1	Clavicle Injury	2
385604_2	Clavicle Injury	2
353610_5	Clavicle Injury	2
149233_8	Clavicle Injury	2
166601_2	Clavicle Injury	2
417072_1	Clavicle Injury	2
222821_1	Clavicle Injury	2
52775_1	Clavicle Injury	2
18737_2	Clavicle Injury	2
269362_2	Clavicle Injury	2
241622_6	Clavicle Injury	2
67449_2	Clavicle Injury	2
191741_1	Clavicle Injury	2
443220_8	Clavicle Injury	2
206486_6	Clavicle Injury	2
168332_1	Clavicle Injury	2
500795_8	Clavicle Injury	2
329413_2	Clavicle Injury	2
138462_9	Clavicle Injury	2
74132_3	Clavicle Injury	2
380307_1	Clavicle Injury	2
13860_4	Clavicle Injury	2
254097_1	Clavicle Injury	2
174985_2	Clavicle Injury	2
258320_1	Clavicle Injury	2
183187_1	Clavicle Injury	2
237673_1	Clavicle Injury	2
322806_2	Clavicle Injury	2
40657_1	Clavicle Injury	2
339850_1	Clavicle Injury	2
39332_1	Clavicle Injury	2
12808_1	Clavicle Injury	2
4445_1	Clavicle Injury	2
13097_2	Clavicle Injury	2
360673_21	Clavicle Injury	2
421087_8	Clavicle Injury	2
120097_2	Clavicle Injury	2
43623_1	Clavicle Injury	2
366860_2	Clavicle Injury	2
498638_4	Clavicle Injury	2
445392_3	Clavicle Injury	2
119234_5	Clavicle Injury	2
413154_3	Clavicle Injury	2
117103_2	Clavicle Injury	2
366820_3	Clavicle Injury	2
90095_1	Clavicle Injury	2
156300_2	Clavicle Injury	2
464328_1	Clavicle Injury	2
339907_3	Clavicle Injury	2
134322_1	Clavicle Injury	2
96292_3	Clavicle Injury	2
135560_3	Clavicle Injury	2
43177_1	Clavicle Injury	2
227313_1	Clavicle Injury	2
400167_5	Clavicle Injury	2
7308_1	Clavicle Injury	2
481918_4	Clavicle Injury	2
309523_1	Clavicle Injury	2
304571_5	Clavicle Injury	2
138713_1	Clavicle Injury	2
242639_4	Clavicle Injury	2
76641_1	Clavicle Injury	2
138926_1	Clavicle Injury	2
175226_4	Clavicle Injury	2
184985_3	Clavicle Injury	2
365040_5	Clavicle Injury	2
67831_7	Clavicle Injury	2
35711_4	Clavicle Injury	2
429329_4	Clavicle Injury	2
65570_6	Clavicle Injury	2
445493_4	Clavicle Injury	2
192555_1	Clavicle Injury	2
403842_1	Clavicle Injury	2
255524_1	Clavicle Injury	2
497775_4	Clavicle Injury	2
376555_3	Clavicle Injury	2
442751_3	Clavicle Injury	2
148924_2	Clavicle Injury	2
41654_9	Clavicle Injury	2
110239_1	Clavicle Injury	2
87082_6	Clavicle Injury	2
347333_7	Clavicle Injury	2
427246_1	Clavicle Injury	2
166749_5	Clavicle Injury	2
124823_4	Clavicle Injury	2
108458_2	Clavicle Injury	2
159504_3	Clavicle Injury	2
240194_1	Clavicle Injury	2
359493_1	Clavicle Injury	2
304022_3	Clavicle Injury	2
181420_2	Clavicle Injury	2
15253_4	Clavicle Injury	2
472758_15	Clavicle Injury	2
192431_4	Clavicle Injury	2
70743_1	Clavicle Injury	2
646_5	Clavicle Injury	2
16495_9	Clavicle Injury	2
257855_1	Clavicle Injury	2
389577_1	Clavicle Injury	2
163137_3	Clavicle Injury	2
212372_1	Clavicle Injury	2
26748_4	Clavicle Injury	2
26098_10	Clavicle Injury	2
69753_3	Clavicle Injury	2
108950_1	Clavicle Injury	2
87453_6	Clavicle Injury	2
79393_2	Clavicle Injury	2
237074_1	Clavicle Injury	2
351363_5	Clavicle Injury	2
32219_2	Clavicle Injury	2
255601_5	Clavicle Injury	2
96151_1	Clavicle Injury	2
281067_2	Clavicle Injury	2
488240_3	Clavicle Injury	2
339630_3	Clavicle Injury	2
320727_1	Clavicle Injury	2
301541_2	Clavicle Injury	2
112954_1	Clavicle Injury	2
369013_6	Clavicle Injury	2
14523_3	Clavicle Injury	2
372352_1	Clavicle Injury	2
464244_1	Clavicle Injury	2
166767_1	Clavicle Injury	2
500318_1	Clavicle Injury	2
403536_1	Clavicle Injury	2
490867_1	Clavicle Injury	2
359271_1	Clavicle Injury	2
138514_1	Clavicle Injury	2
260704_1	Clavicle Injury	2
68792_2	Clavicle Injury	2
99299_1	Clavicle Injury	2
431065_2	Clavicle Injury	2
135281_1	Clavicle Injury	2
480711_1	Clavicle Injury	2
326_1	Clavicle Injury	2
184484_1	Clavicle Injury	2
485684_1	Clavicle Injury	2
477777_1	Clavicle Injury	2
372561_1	Clavicle Injury	2
123623_1	Clavicle Injury	2
122695_1	Clavicle Injury	2
396281_1	Clavicle Injury	2
444789_1	Clavicle Injury	2
127716_1	Clavicle Injury	2
23511_1	Clavicle Injury	2
430032_2	Clavicle Injury	2
247086_1	Clavicle Injury	2
470731_1	Clavicle Injury	2
422401_1	Clavicle Injury	2
64765_1	Clavicle Injury	2
426473_2	Clavicle Injury	2
356994_1	Clavicle Injury	2
64703_1	Clavicle Injury	2
147579_1	Clavicle Injury	2
484121_1	Clavicle Injury	2
447096_1	Clavicle Injury	2
500611_1	Clavicle Injury	2
147574_3	Clavicle Injury	2
413770_1	Clavicle Injury	2
205952_1	Clavicle Injury	2
403287_1	Clavicle Injury	2
220279_1	Clavicle Injury	2
205200_1	Clavicle Injury	2
382797_1	Clavicle Injury	2
411287_2	Clavicle Injury	2
302732_1	Clavicle Injury	2
382153_1	Clavicle Injury	2
418842_1	Clavicle Injury	2
187543_1	Clavicle Injury	2
498233_1	Clavicle Injury	2
478165_1	Clavicle Injury	2
433748_3	Clavicle Injury	2
413568_2	Clavicle Injury	2
442900_1	Clavicle Injury	2
403542_1	Clavicle Injury	2
334974_1	Clavicle Injury	2
157135_1	Clavicle Injury	2
489944_1	Clavicle Injury	2
288926_1	Clavicle Injury	2
355431_3	Clavicle Injury	2
201674_1	Clavicle Injury	2
258924_1	Clavicle Injury	2
366457_2	Clavicle Injury	2
357315_1	Clavicle Injury	2
410179_1	Clavicle Injury	2
247653_1	Clavicle Injury	2
460539_1	Clavicle Injury	2
500977_1	Clavicle Injury	2
412773_2	Clavicle Injury	2
389736_2	Clavicle Injury	2
384981_3	Clavicle Injury	2
340918_1	Clavicle Injury	2
172226_1	Clavicle Injury	2
36515_1	Clavicle Injury	2
407008_1	Clavicle Injury	2
178215_1	Clavicle Injury	2
327663_2	Clavicle Injury	2
450326_1	Clavicle Injury	2
360575_1	Clavicle Injury	2
172481_1	Clavicle Injury	2
473282_2	Clavicle Injury	2
482384_1	Clavicle Injury	2
419402_1	Clavicle Injury	2
235278_1	Clavicle Injury	2
126028_1	Clavicle Injury	2
289869_1	Clavicle Injury	2
95624_6	Clavicle Injury	2
487076_1	Clavicle Injury	2
184680_2	Clavicle Injury	2
449039_4	Clavicle Injury	2
153444_2	Clavicle Injury	2
450328_1	Clavicle Injury	2
439494_5	Clavicle Injury	2
376722_2	Clavicle Injury	2
56885_2	Clavicle Injury	2
271070_1	Clavicle Injury	2
111330_1	Clavicle Injury	2
473731_1	Clavicle Injury	2
106501_1	Clavicle Injury	2
340189_4	Clavicle Injury	2
390250_2	Clavicle Injury	2
468878_1	Clavicle Injury	2
450415_1	Clavicle Injury	2
487474_1	Clavicle Injury	2
174176_1	Clavicle Injury	2
480838_1	Clavicle Injury	2
48274_1	Clavicle Injury	2
212399_2	Clavicle Injury	2
100878_1	Clavicle Injury	2
390178_2	Clavicle Injury	2
134417_1	Clavicle Injury	2
444830_1	Clavicle Injury	2
148715_6	Clavicle Injury	2
441273_2	Clavicle Injury	2
35616_2	Clavicle Injury	2
428305_4	Clavicle Injury	2
486842_1	Clavicle Injury	2
318153_3	Clavicle Injury	2
269814_2	Clavicle Injury	2
322610_11	Clavicle Injury	2
64919_1	Clavicle Injury	2
363056_1	Clavicle Injury	2
484725_3	Clavicle Injury	2
404916_1	Clavicle Injury	2
149715_2	Clavicle Injury	2
447271_1	Clavicle Injury	2
18782_1	Clavicle Injury	2
339570_3	Clavicle Injury	2
458684_1	Clavicle Injury	2
437525_2	Clavicle Injury	2
463397_3	Clavicle Injury	2
80444_1	Clavicle Injury	2
183092_2	Clavicle Injury	2
174602_1	Clavicle Injury	2
350892_1	Clavicle Injury	2
395386_2	Clavicle Injury	2
168198_1	Clavicle Injury	2
377035_2	Clavicle Injury	2
484412_4	Clavicle Injury	2
127826_2	Clavicle Injury	2
377226_2	Clavicle Injury	2
390315_2	Clavicle Injury	2
164203_1	Clavicle Injury	2
382818_1	Clavicle Injury	2
399994_3	Clavicle Injury	2
95864_1	Clavicle Injury	2
34997_1	Clavicle Injury	2
349750_1	Clavicle Injury	2
263507_2	Clavicle Injury	2
489048_4	Clavicle Injury	2
487622_1	Clavicle Injury	2
427656_1	Clavicle Injury	2
485612_1	Clavicle Injury	2
196001_3	Clavicle Injury	2
422915_3	Clavicle Injury	2
487436_2	Clavicle Injury	2
137879_1	Clavicle Injury	2
34466_4	Clavicle Injury	2
150316_2	Clavicle Injury	2
72963_5	Clavicle Injury	2
221106_1	Clavicle Injury	2
249989_1	Clavicle Injury	2
391054_2	Clavicle Injury	2
228262_1	Clavicle Injury	2
243965_2	Clavicle Injury	2
134961_2	Clavicle Injury	2
146559_1	Clavicle Injury	2
244328_2	Clavicle Injury	2
446499_3	Clavicle Injury	2
493719_2	Clavicle Injury	2
495621_1	Clavicle Injury	2
430706_2	Clavicle Injury	2
40642_4	Clavicle Injury	2
496235_1	Clavicle Injury	2
123184_1	Clavicle Injury	2
173099_1	Clavicle Injury	2
461645_1	Clavicle Injury	2
173228_1	Clavicle Injury	2
442902_1	Clavicle Injury	2
227504_1	Clavicle Injury	2
483773_1	Clavicle Injury	2
425392_1	Clavicle Injury	2
500795_3	Clavicle Injury	2
467185_2	Clavicle Injury	2
412477_10	Clavicle Injury	2
469347_1	Clavicle Injury	2
359560_1	Clavicle Injury	2
241671_1	Clavicle Injury	2
31847_1	Clavicle Injury	2
461879_2	Clavicle Injury	2
396916_1	Clavicle Injury	2
228175_2	Clavicle Injury	2
415647_8	Clavicle Injury	2
158610_1	Clavicle Injury	2
256083_1	Clavicle Injury	2
295311_2	Clavicle Injury	2
141200_2	Clavicle Injury	2
319018_1	Clavicle Injury	2
340187_2	Clavicle Injury	2
350666_6	Clavicle Injury	2
249989_2	Clavicle Injury	2
494872_1	Clavicle Injury	2
88018_1	Clavicle Injury	2
272863_2	Clavicle Injury	2
437013_1	Clavicle Injury	2
392673_1	Clavicle Injury	2
471159_1	Clavicle Injury	2
492446_2	Clavicle Injury	2
340137_1	Clavicle Injury	2
62112_3	Clavicle Injury	2
69507_1	Clavicle Injury	2
293261_4	Clavicle Injury	2
435153_1	Clavicle Injury	2
272863_3	Clavicle Injury	2
382005_1	Clavicle Injury	2
218430_2	Clavicle Injury	2
343333_1	Clavicle Injury	2
57067_1	Clavicle Injury	2
372919_1	Clavicle Injury	2
154946_1	Clavicle Injury	2
92086_2	Clavicle Injury	2
157529_1	Clavicle Injury	2
213787_1	Clavicle Injury	2
454324_3	Clavicle Injury	2
321985_1	Clavicle Injury	2
360286_2	Clavicle Injury	2
276167_1	Clavicle Injury	2
487663_1	Clavicle Injury	2
149743_4	Clavicle Injury	2
94358_1	Clavicle Injury	2
490966_3	Clavicle Injury	2
346021_7	Clavicle Injury	2
158624_1	Clavicle Injury	2
391839_1	Clavicle Injury	2
283437_2	Clavicle Injury	2
352241_1	Clavicle Injury	2
253489_2	Clavicle Injury	2
282_1	Clavicle Injury	2
409197_1	Clavicle Injury	2
261390_1	Clavicle Injury	2
18596_3	Clavicle Injury	2
344615_2	Clavicle Injury	2
114745_1	Clavicle Injury	2
291733_2	Clavicle Injury	2
466024_8	Clavicle Injury	2
161997_3	Clavicle Injury	2
72837_1	Clavicle Injury	2
216520_1	Clavicle Injury	2
203677_1	Clavicle Injury	2
1813_2	Clavicle Injury	2
149119_2	Clavicle Injury	2
318866_1	Clavicle Injury	2
493071_1	Clavicle Injury	2
362806_1	Clavicle Injury	2
449042_1	Clavicle Injury	2
129842_1	Clavicle Injury	2
306507_1	Clavicle Injury	2
349390_1	Clavicle Injury	2
156329_3	Clavicle Injury	2
324620_1	Clavicle Injury	2
106691_1	Clavicle Injury	2
133458_6	Clavicle Injury	2
161868_1	Clavicle Injury	2
322971_4	Clavicle Injury	2
210564_1	Clavicle Injury	2
376980_1	Clavicle Injury	2
223896_1	Clavicle Injury	2
247954_1	Clavicle Injury	2
372594_1	Clavicle Injury	2
382217_3	Clavicle Injury	2
143014_3	Clavicle Injury	2
68173_4	Clavicle Injury	2
206743_3	Clavicle Injury	2
19431_2	Clavicle Injury	2
392487_5	Clavicle Injury	2
414382_1	Clavicle Injury	2
64612_1	Clavicle Injury	2
70066_5	Clavicle Injury	2
356356_8	Clavicle Injury	2
192986_1	Clavicle Injury	2
397474_1	Cold Symptoms	4
153348_1	Cold Symptoms	2
407605_1	Cold Symptoms	4
183448_1	Cold Symptoms	3
447304_1	Cold Symptoms	4
500198_1	Cold Symptoms	4
398306_2	Cold Symptoms	4
99864_1	Cold Symptoms	2
372317_1	Cold Symptoms	4
91268_1	Cold Symptoms	3
455747_2	Cold Symptoms	2
102668_4	Cold Symptoms	2
465_4	Cold Symptoms	2
487176_3	Cold Symptoms	2
435324_4	Cold Symptoms	4
480108_1	Cold Symptoms	3
339587_1	Cold Symptoms	4
233592_1	Cold Symptoms	4
142170_2	Cold Symptoms	4
325389_1	Cold Symptoms	3
87828_1	Cold Symptoms	2
418256_4	Cold Symptoms	4
481317_1	Cold Symptoms	3
256424_1	Cold Symptoms	2
326100_1	Cold Symptoms	2
14365_5	Cold Symptoms	4
141867_2	Cold Symptoms	4
333596_8	Cold Symptoms	3
448916_1	Cold Symptoms	4
447846_2	Cold Symptoms	4
471761_2	Cold Symptoms	2
32422_1	Cold Symptoms	4
468519_7	Cold Symptoms	4
102128_2	Cold Symptoms	4
412685_4	Cold Symptoms	4
255824_1	Cold Symptoms	3
475764_4	Cold Symptoms	4
461761_3	Cold Symptoms	2
447276_1	Cold Symptoms	4
69949_1	Cold Symptoms	4
495924_8	Cold Symptoms	2
431054_3	Cold Symptoms	1
145615_1	Cold Symptoms	3
123480_2	Cold Symptoms	4
62378_2	Cold Symptoms	3
409152_1	Cold Symptoms	4
94776_5	Cold Symptoms	4
258128_12	Cold Symptoms	4
469851_2	Cold Symptoms	3
467553_1	Cold Symptoms	4
62919_8	Cold Symptoms	4
392265_4	Cold Symptoms	2
386762_5	Cold Symptoms	2
389320_6	Cold Symptoms	2
382481_8	Cold Symptoms	1
434358_5	Cold Symptoms	4
61657_1	Cold Symptoms	2
459703_2	Cold Symptoms	2
278499_1	Cold Symptoms	4
434071_6	Cold Symptoms	4
405223_5	Cold Symptoms	3
75425_3	Cold Symptoms	3
88042_7	Cold Symptoms	2
370491_2	Cold Symptoms	4
366835_17	Cold Symptoms	4
358425_7	Cold Symptoms	4
379701_12	Cold Symptoms	2
432587_5	Cold Symptoms	3
317945_14	Cold Symptoms	4
70017_1	Cold Symptoms	4
310962_4	Cold Symptoms	4
404526_2	Cold Symptoms	3
383705_4	Cold Symptoms	4
392727_4	Cold Symptoms	4
197335_4	Cold Symptoms	3
110394_10	Cold Symptoms	2
222931_10	Cold Symptoms	2
443120_3	Cold Symptoms	3
359426_8	Cold Symptoms	2
428251_1	Cold Symptoms	4
406889_9	Cold Symptoms	3
131429_14	Cold Symptoms	4
482662_10	Cold Symptoms	2
153248_10	Cold Symptoms	4
476571_2	Cold Symptoms	3
60384_7	Cold Symptoms	4
400605_3	Cold Symptoms	2
363575_18	Cold Symptoms	4
250486_29	Cold Symptoms	3
316867_9	Cold Symptoms	2
222974_2	Cold Symptoms	2
316241_12	Cold Symptoms	3
412496_5	Cold Symptoms	3
77534_9	Cold Symptoms	3
162901_4	Cold Symptoms	3
214677_1	Cold Symptoms	2
178821_1	Cold Symptoms	2
271747_6	Cold Symptoms	3
491829_4	Cold Symptoms	2
119299_2	Cold Symptoms	3
31104_8	Cold Symptoms	2
393921_1	Cold Symptoms	2
212192_3	Cold Symptoms	4
316011_7	Cold Symptoms	2
461544_4	Cold Symptoms	4
430971_3	Cold Symptoms	3
235945_3	Cold Symptoms	2
426946_10	Cold Symptoms	3
73574_3	Cold Symptoms	2
327032_4	Cold Symptoms	1
493119_5	Cold Symptoms	2
126510_6	Cold Symptoms	3
283537_8	Cold Symptoms	2
120346_1	Cold Symptoms	4
206895_2	Cold Symptoms	2
311470_1	Cold Symptoms	2
334276_13	Cold Symptoms	2
154580_10	Cold Symptoms	2
417393_3	Cold Symptoms	3
207972_2	Cold Symptoms	2
367372_15	Cold Symptoms	2
357525_3	Cold Symptoms	2
282948_10	Cold Symptoms	3
121358_7	Cold Symptoms	3
492355_4	Cold Symptoms	3
407260_17	Cold Symptoms	3
392900_12	Cold Symptoms	2
324299_3	Cold Symptoms	2
83549_4	Cold Symptoms	3
447597_6	Cold Symptoms	3
415910_3	Cold Symptoms	2
131660_5	Cold Symptoms	3
117628_3	Cold Symptoms	2
180720_6	Cold Symptoms	2
54930_5	Cold Symptoms	3
337715_1	Cold Symptoms	2
204932_9	Cold Symptoms	4
72421_5	Cold Symptoms	3
455707_12	Cold Symptoms	2
495436_5	Cold Symptoms	3
273451_1	Cold Symptoms	2
76264_1	Cold Symptoms	2
161125_4	Cold Symptoms	4
368429_7	Cold Symptoms	2
445832_6	Cold Symptoms	3
451090_4	Cold Symptoms	3
419468_7	Cold Symptoms	2
379701_18	Cold Symptoms	4
371151_2	Cold Symptoms	2
376672_5	Cold Symptoms	3
260806_3	Cold Symptoms	4
218283_6	Cold Symptoms	3
420280_15	Cold Symptoms	2
108697_12	Cold Symptoms	3
398245_2	Cold Symptoms	3
418934_1	Cold Symptoms	4
12483_31	Cold Symptoms	4
449749_6	Cold Symptoms	4
60356_5	Cold Symptoms	4
11974_9	Cold Symptoms	2
356457_1	Cold Symptoms	3
135_2	Cold Symptoms	2
250442_3	Cold Symptoms	4
501814_1	Cold Symptoms	3
336224_3	Cold Symptoms	4
400110_3	Cold Symptoms	4
379341_4	Cold Symptoms	4
280352_17	Cold Symptoms	4
309803_6	Cold Symptoms	2
214475_11	Cold Symptoms	4
341952_1	Cold Symptoms	3
460729_2	Cold Symptoms	3
222408_5	Cold Symptoms	2
71619_3	Cold Symptoms	4
12840_2	Cold Symptoms	2
445850_2	Cold Symptoms	4
221707_22	Cold Symptoms	3
19422_22	Cold Symptoms	3
263883_1	Cold Symptoms	3
289684_3	Cold Symptoms	3
482052_10	Cold Symptoms	3
132116_8	Cold Symptoms	2
362757_6	Cold Symptoms	4
49276_14	Cold Symptoms	2
236947_3	Cold Symptoms	3
234199_13	Cold Symptoms	2
227309_5	Cold Symptoms	2
255720_19	Cold Symptoms	2
236468_1	Cold Symptoms	4
27637_7	Cold Symptoms	3
12380_6	Cold Symptoms	4
327549_4	Cold Symptoms	3
342606_12	Cold Symptoms	2
479484_6	Cold Symptoms	2
222469_3	Cold Symptoms	2
249827_12	Cold Symptoms	4
65092_3	Cold Symptoms	3
212148_1	Cold Symptoms	4
271494_4	Cold Symptoms	2
441373_13	Cold Symptoms	4
251086_15	Cold Symptoms	2
36155_6	Cold Symptoms	2
335328_9	Cold Symptoms	3
477894_16	Cold Symptoms	2
313109_6	Cold Symptoms	3
363298_7	Cold Symptoms	3
108297_7	Cold Symptoms	4
371385_3	Cold Symptoms	2
352464_16	Cold Symptoms	2
125563_3	Cold Symptoms	4
285639_15	Cold Symptoms	4
384609_23	Cold Symptoms	2
413494_22	Cold Symptoms	4
466198_6	Cold Symptoms	4
86189_1	Cold Symptoms	4
491461_1	Cold Symptoms	4
373187_1	Cold Symptoms	4
143085_1	Cold Symptoms	3
182090_1	Cold Symptoms	4
354127_12	Cold Symptoms	4
446880_8	Cold Symptoms	4
121478_7	Cold Symptoms	3
380131_14	Cold Symptoms	2
430553_4	Cold Symptoms	2
407281_2	Cold Symptoms	4
132422_8	Cold Symptoms	4
266744_13	Cold Symptoms	4
332103_1	Cold Symptoms	4
363306_1	Cold Symptoms	3
259075_1	Cold Symptoms	4
462801_1	Cold Symptoms	4
2710_1	Cold Symptoms	4
495812_1	Cold Symptoms	4
441832_1	Cold Symptoms	3
25029_1	Cold Symptoms	3
349870_1	Cold Symptoms	4
423860_1	Cold Symptoms	4
331379_1	Cold Symptoms	3
356881_1	Cold Symptoms	4
439360_1	Cold Symptoms	4
151987_1	Cold Symptoms	1
328161_1	Cold Symptoms	4
458286_1	Cold Symptoms	3
229650_2	Cold Symptoms	4
164505_3	Cold Symptoms	4
361714_1	Cold Symptoms	4
466408_1	Cold Symptoms	4
342491_1	Cold Symptoms	4
291633_2	Cold Symptoms	4
443398_3	Cold Symptoms	1
9306_1	Cold Symptoms	4
123781_2	Cold Symptoms	3
367321_3	Cold Symptoms	1
357710_1	Cold Symptoms	1
150822_1	Cold Symptoms	4
117647_1	Cold Symptoms	4
121502_2	Cold Symptoms	3
476185_1	Cold Symptoms	4
157640_2	Cold Symptoms	3
412300_3	Cold Symptoms	1
429090_1	Cold Symptoms	4
462570_1	Cold Symptoms	3
300387_5	Cold Symptoms	4
98067_2	Cold Symptoms	4
248917_2	Cold Symptoms	4
251667_1	Cold Symptoms	3
319071_1	Cold Symptoms	4
98120_2	Cold Symptoms	4
137219_2	Cold Symptoms	4
131514_2	Cold Symptoms	4
38622_1	Cold Symptoms	4
126933_2	Cold Symptoms	4
88485_8	Cold Symptoms	4
225277_1	Cold Symptoms	3
238729_1	Cold Symptoms	4
104951_2	Cold Symptoms	4
414112_1	Cold Symptoms	4
232250_1	Cold Symptoms	4
485071_2	Cold Symptoms	4
408332_1	Cold Symptoms	3
18275_1	Cold Symptoms	1
201229_1	Cold Symptoms	4
366464_2	Cold Symptoms	4
73873_2	Cold Symptoms	4
207583_1	Cold Symptoms	3
140055_1	Cold Symptoms	4
360675_6	Cold Symptoms	3
326947_1	Cold Symptoms	4
437480_1	Cold Symptoms	4
356616_1	Cold Symptoms	4
269354_3	Cold Symptoms	1
282207_1	Cold Symptoms	4
271110_6	Cold Symptoms	4
34245_3	Cold Symptoms	4
343748_1	Cold Symptoms	1
251432_5	Cold Symptoms	4
59893_4	Cold Symptoms	4
348200_3	Cold Symptoms	4
327265_7	Cold Symptoms	4
344880_3	Cold Symptoms	4
141846_1	Cold Symptoms	4
325827_1	Cold Symptoms	4
213724_1	Cold Symptoms	3
4093_3	Cold Symptoms	3
301544_1	Cold Symptoms	4
222933_6	Cold Symptoms	3
120753_1	Cold Symptoms	4
221478_1	Cold Symptoms	4
402138_3	Cold Symptoms	3
163113_1	Cold Symptoms	4
490145_1	Cold Symptoms	4
30149_1	Cold Symptoms	1
367701_2	Cold Symptoms	4
84156_1	Cold Symptoms	4
347772_2	Cold Symptoms	4
495781_4	Cold Symptoms	4
429090_2	Cold Symptoms	4
289701_2	Cold Symptoms	4
71132_2	Cold Symptoms	4
78110_3	Cold Symptoms	4
232706_6	Cold Symptoms	4
136301_2	Cold Symptoms	4
322274_4	Cold Symptoms	4
319552_2	Cold Symptoms	4
10681_8	Cold Symptoms	3
13020_4	Cold Symptoms	4
339037_5	Cold Symptoms	4
307345_1	Cold Symptoms	4
59463_1	Cold Symptoms	4
28794_5	Cold Symptoms	3
304780_5	Cold Symptoms	4
368877_2	Cold Symptoms	4
456511_1	Cold Symptoms	4
182645_2	Cold Symptoms	4
310259_12	Cold Symptoms	3
318123_1	Cold Symptoms	4
296674_1	Cold Symptoms	4
255273_5	Cold Symptoms	3
479331_3	Cold Symptoms	4
73887_4	Cold Symptoms	1
364763_2	Cold Symptoms	4
110394_6	Cold Symptoms	3
360314_6	Cold Symptoms	4
349029_1	Cold Symptoms	1
496819_2	Cold Symptoms	4
150742_1	Cold Symptoms	4
56871_1	Cold Symptoms	4
341290_4	Cold Symptoms	4
408817_1	Cold Symptoms	4
311386_2	Cold Symptoms	4
370134_1	Cold Symptoms	4
360481_1	Cold Symptoms	4
500641_3	Cold Symptoms	4
231397_3	Cold Symptoms	4
335827_1	Cold Symptoms	4
13378_1	Cold Symptoms	4
340284_3	Cold Symptoms	4
117391_5	Cold Symptoms	4
209217_2	Cold Symptoms	1
214558_1	Cold Symptoms	4
303774_3	Cold Symptoms	3
322217_4	Cold Symptoms	4
194917_3	Cold Symptoms	4
320807_2	Cold Symptoms	4
433539_6	Cold Symptoms	4
46463_5	Cold Symptoms	4
321971_2	Cold Symptoms	4
363505_8	Cold Symptoms	4
271116_2	Cold Symptoms	4
362009_10	Cold Symptoms	4
380968_2	Cold Symptoms	4
321947_5	Cold Symptoms	3
291465_3	Cold Symptoms	4
87620_1	Cold Symptoms	3
65845_2	Cold Symptoms	4
37785_2	Cold Symptoms	4
344264_1	Cold Symptoms	4
390331_1	Cold Symptoms	4
210365_5	Cold Symptoms	4
31969_1	Cold Symptoms	3
358274_2	Cold Symptoms	4
246083_4	Cold Symptoms	1
390743_1	Cold Symptoms	4
492098_1	Cold Symptoms	4
204898_2	Cold Symptoms	4
123931_3	Cold Symptoms	4
98955_5	Cold Symptoms	4
488401_3	Cold Symptoms	4
221072_2	Cold Symptoms	4
314579_1	Cold Symptoms	4
17021_4	Cold Symptoms	4
218015_2	Cold Symptoms	4
189772_2	Cold Symptoms	4
354231_1	Cold Symptoms	4
429173_3	Cold Symptoms	4
208690_1	Cold Symptoms	4
7913_15	Cold Symptoms	1
501877_2	Cold Symptoms	4
460288_3	Cold Symptoms	4
243921_2	Cold Symptoms	4
308256_1	Cold Symptoms	4
36607_2	Cold Symptoms	4
96774_2	Cold Symptoms	4
243968_6	Cold Symptoms	4
137287_8	Cold Symptoms	4
361819_3	Cold Symptoms	4
492933_9	Cold Symptoms	4
54027_4	Cold Symptoms	4
224364_2	Cold Symptoms	4
392849_3	Cold Symptoms	4
161847_7	Cold Symptoms	4
305484_8	Cold Symptoms	4
7917_7	Cold Symptoms	4
392410_1	Cold Symptoms	3
95921_2	Cold Symptoms	4
389031_1	Cold Symptoms	4
160283_2	Cold Symptoms	3
315341_2	Cold Symptoms	4
353034_5	Cold Symptoms	4
332038_1	Cold Symptoms	4
318213_4	Cold Symptoms	4
357815_15	Cold Symptoms	4
162823_2	Cold Symptoms	4
148144_2	Cold Symptoms	4
492099_3	Cold Symptoms	4
350643_2	Cold Symptoms	4
27242_3	Cold Symptoms	3
241660_1	Cold Symptoms	1
285295_5	Cold Symptoms	4
300312_3	Cold Symptoms	4
371869_3	Cold Symptoms	4
145749_6	Cold Symptoms	4
385987_2	Cold Symptoms	4
377796_1	Cold Symptoms	3
313149_1	Cold Symptoms	4
363500_5	Cold Symptoms	4
153217_4	Cold Symptoms	4
257099_1	Cold Symptoms	4
487575_3	Cold Symptoms	4
235181_2	Cold Symptoms	4
367963_1	Cold Symptoms	4
217985_2	Cold Symptoms	4
284855_1	Cold Symptoms	4
206473_4	Cold Symptoms	4
238683_1	Cold Symptoms	4
424821_1	Cold Symptoms	3
347543_5	Cold Symptoms	4
144588_1	Cold Symptoms	4
273679_5	Cold Symptoms	4
317832_4	Cold Symptoms	4
203087_5	Cold Symptoms	4
467900_2	Cold Symptoms	4
290591_8	Cold Symptoms	3
22028_3	Cold Symptoms	4
286013_4	Cold Symptoms	4
4005_5	Cold Symptoms	4
134764_11	Cold Symptoms	4
367990_2	Cold Symptoms	3
7205_1	Cold Symptoms	4
288696_1	Cold Symptoms	4
222925_2	Cold Symptoms	4
134689_1	Cold Symptoms	4
192857_4	Cold Symptoms	1
33384_2	Cold Symptoms	4
426790_1	Cold Symptoms	4
300805_10	Cold Symptoms	1
182163_1	Cold Symptoms	4
421146_3	Cold Symptoms	4
117587_1	Cold Symptoms	4
57130_1	Cold Symptoms	4
391216_3	Cold Symptoms	4
334299_3	Cold Symptoms	4
341321_1	Cold Symptoms	4
161938_2	Cold Symptoms	4
140018_5	Cold Symptoms	1
462951_1	Cold Symptoms	4
396440_4	Cold Symptoms	4
293166_1	Cold Symptoms	4
30467_4	Cold Symptoms	4
2429_1	Cold Symptoms	3
380413_1	Cold Symptoms	4
42056_2	Cold Symptoms	4
43516_1	Cold Symptoms	4
328076_7	Cold Symptoms	4
156817_3	Cold Symptoms	4
46698_1	Cold Symptoms	4
17687_1	Cold Symptoms	4
17697_1	Cold Symptoms	4
348761_2	Cold Symptoms	3
266249_1	Cold Symptoms	4
6838_9	Cold Symptoms	4
379361_7	Cold Symptoms	1
399690_3	Cold Symptoms	4
136455_3	Cold Symptoms	4
12573_1	Cold Symptoms	4
452970_4	Cold Symptoms	4
110856_6	Cold Symptoms	3
146034_2	Cold Symptoms	4
351287_2	Cold Symptoms	1
234005_1	Cold Symptoms	4
261676_3	Cold Symptoms	1
76212_7	Cold Symptoms	4
331040_1	Cold Symptoms	4
267220_1	Cold Symptoms	4
70156_1	Cold Symptoms	4
387591_3	Cold Symptoms	4
49519_2	Cold Symptoms	3
217194_12	Cold Symptoms	4
429966_2	Cold Symptoms	4
17230_1	Cold Symptoms	4
127546_12	Cold Symptoms	4
114490_8	Cold Symptoms	4
419325_1	Cold Symptoms	4
159445_2	Cold Symptoms	4
155414_1	Cold Symptoms	4
457013_3	Cold Symptoms	4
111306_1	Cold Symptoms	4
318992_1	Cold Symptoms	4
267638_1	Cold Symptoms	4
403837_2	Cold Symptoms	4
403143_1	Cold Symptoms	4
340384_5	Cold Symptoms	4
285815_3	Cold Symptoms	4
369863_2	Cold Symptoms	4
277461_1	Cold Symptoms	4
368160_2	Cold Symptoms	4
245687_2	Cold Symptoms	4
318431_3	Cold Symptoms	4
181108_2	Cold Symptoms	4
324409_1	Cold Symptoms	4
21391_3	Cold Symptoms	1
227989_3	Cold Symptoms	1
222627_3	Cold Symptoms	4
176342_2	Cold Symptoms	4
17230_2	Cold Symptoms	4
10769_2	Cold Symptoms	4
340366_1	Cold Symptoms	4
54291_1	Cold Symptoms	4
342904_1	Cold Symptoms	4
240040_13	Cold Symptoms	4
34396_2	Cold Symptoms	4
102747_1	Cold Symptoms	4
244781_4	Cold Symptoms	4
258132_4	Cold Symptoms	4
362113_3	Cold Symptoms	1
112653_18	Cold Symptoms	4
201878_1	Cold Symptoms	4
178241_3	Cold Symptoms	4
345999_2	Cold Symptoms	1
375806_2	Cold Symptoms	4
306686_2	Cold Symptoms	4
143867_1	Cold Symptoms	4
41648_5	Cold Symptoms	4
83293_2	Cold Symptoms	4
310209_14	Cold Symptoms	4
351524_2	Cold Symptoms	4
216967_2	Cold Symptoms	4
173695_1	Cold Symptoms	4
297948_4	Cold Symptoms	4
278917_1	Cold Symptoms	3
70871_5	Cold Symptoms	4
342108_2	Cold Symptoms	4
431637_5	Cold Symptoms	4
51112_5	Cold Symptoms	3
220090_1	Cold Symptoms	4
342732_12	Cold Symptoms	4
221657_1	Cold Symptoms	4
306896_4	Cold Symptoms	4
51971_1	Cold Symptoms	4
50975_2	Cold Symptoms	3
443859_6	Cold Symptoms	3
433885_1	Cold Symptoms	3
5872_9	Cold Symptoms	3
275483_4	Cold Symptoms	4
413491_8	Cold Symptoms	4
71098_6	Cold Symptoms	4
302148_3	Cold Symptoms	4
56345_1	Cold Symptoms	4
227284_1	Cold Symptoms	4
10664_4	Cold Symptoms	4
392433_5	Cold Symptoms	4
180126_3	Cold Symptoms	4
219845_6	Cold Symptoms	4
4520_5	Cold Symptoms	4
50153_3	Cold Symptoms	4
223974_4	Cold Symptoms	4
327902_3	Cold Symptoms	3
177008_2	Cold Symptoms	3
472148_17	Cold Symptoms	4
363422_8	Cold Symptoms	4
161346_1	Cold Symptoms	4
399300_3	Cold Symptoms	4
365749_1	Cold Symptoms	4
230009_8	Cold Symptoms	4
94286_4	Cold Symptoms	4
53986_2	Cold Symptoms	4
171638_2	Cold Symptoms	3
404774_2	Cold Symptoms	4
202537_4	Cold Symptoms	4
473478_8	Cold Symptoms	1
21647_7	Cold Symptoms	4
104693_1	Cold Symptoms	4
52042_2	Cold Symptoms	3
109310_3	Cold Symptoms	4
299655_1	Cold Symptoms	1
358248_2	Cold Symptoms	4
353813_1	Cold Symptoms	4
265962_1	Cold Symptoms	4
173681_1	Cold Symptoms	4
236034_2	Cold Symptoms	3
18991_5	Cold Symptoms	4
369318_1	Cold Symptoms	4
26633_2	Cold Symptoms	1
437018_6	Cold Symptoms	4
220092_1	Cold Symptoms	4
344960_1	Cold Symptoms	4
476857_1	Cold Symptoms	4
302018_5	Cold Symptoms	1
172553_8	Cold Symptoms	3
229995_2	Cold Symptoms	4
206300_10	Cold Symptoms	4
305297_5	Cold Symptoms	4
234165_1	Cold Symptoms	3
483095_5	Cold Symptoms	4
29698_2	Cold Symptoms	4
153911_4	Cold Symptoms	4
319593_4	Cold Symptoms	4
212573_6	Cold Symptoms	3
130159_1	Cold Symptoms	4
490542_7	Cold Symptoms	3
173455_7	Cold Symptoms	4
5558_7	Cold Symptoms	4
94755_5	Cold Symptoms	4
491112_1	Cold Symptoms	3
68126_2	Cold Symptoms	4
77505_1	Cold Symptoms	3
159551_5	Cold Symptoms	4
403822_11	Cold Symptoms	4
85245_5	Cold Symptoms	4
411244_2	Cold Symptoms	3
22994_2	Cold Symptoms	4
211449_2	Cold Symptoms	3
235259_8	Cold Symptoms	1
4206_6	Cold Symptoms	4
229198_16	Cold Symptoms	4
458674_11	Cold Symptoms	4
472313_5	Cold Symptoms	4
239314_1	Cold Symptoms	4
297054_4	Cold Symptoms	4
346003_8	Cold Symptoms	4
80969_1	Cold Symptoms	4
54856_2	Cold Symptoms	4
389029_9	Cold Symptoms	4
318897_10	Cold Symptoms	4
249687_3	Cold Symptoms	4
196568_1	Cold Symptoms	4
225012_10	Cold Symptoms	1
254047_5	Cold Symptoms	4
148401_2	Cold Symptoms	4
60675_6	Cold Symptoms	4
162152_2	Cold Symptoms	4
72544_1	Cold Symptoms	3
50598_5	Cold Symptoms	4
299026_1	Cold Symptoms	4
440069_3	Cold Symptoms	4
281758_4	Cold Symptoms	4
369315_1	Cold Symptoms	4
81003_1	Cold Symptoms	4
77301_1	Cold Symptoms	4
76572_1	Cold Symptoms	1
35297_18	Cold Symptoms	4
342472_7	Cold Symptoms	3
167392_1	Cold Symptoms	3
393444_1	Cold Symptoms	4
290179_5	Cold Symptoms	4
327686_1	Cold Symptoms	4
385495_1	Cold Symptoms	4
177696_1	Cold Symptoms	4
431429_2	Cold Symptoms	4
378483_3	Cold Symptoms	4
83030_2	Cold Symptoms	4
53232_1	Cold Symptoms	4
299990_21	Cold Symptoms	3
206857_1	Cold Symptoms	4
313620_15	Cold Symptoms	4
367959_16	Cold Symptoms	4
386223_1	Cold Symptoms	3
203087_14	Cold Symptoms	4
284874_1	Cold Symptoms	4
55288_6	Cold Symptoms	4
49349_3	Cold Symptoms	4
321631_5	Cold Symptoms	4
15042_3	Cold Symptoms	4
162143_4	Cold Symptoms	4
222972_1	Cold Symptoms	4
243883_1	Cold Symptoms	4
142988_7	Cold Symptoms	4
209343_5	Cold Symptoms	4
117315_15	Cold Symptoms	4
137106_12	Cold Symptoms	4
391082_2	Cold Symptoms	4
432477_13	Cold Symptoms	4
71757_2	Cold Symptoms	4
334291_4	Cold Symptoms	4
77282_4	Cold Symptoms	4
404586_1	Cold Symptoms	3
14161_12	Cold Symptoms	4
401354_4	Cold Symptoms	4
356786_2	Cold Symptoms	4
79945_1	Cold Symptoms	4
389951_4	Cold Symptoms	4
73602_3	Cold Symptoms	4
79825_1	Cold Symptoms	4
260465_1	Cold Symptoms	4
393663_8	Cold Symptoms	4
500204_5	Cold Symptoms	4
359554_10	Cold Symptoms	4
249772_17	Cold Symptoms	4
87227_9	Cold Symptoms	1
221707_11	Cold Symptoms	3
348769_4	Cold Symptoms	4
241722_3	Cold Symptoms	4
216864_1	Cold Symptoms	4
202893_1	Cold Symptoms	4
41710_6	Cold Symptoms	3
441078_4	Cold Symptoms	4
224233_22	Cold Symptoms	3
247060_2	Cold Symptoms	4
474995_4	Cold Symptoms	4
81546_3	Cold Symptoms	4
184724_1	Cold Symptoms	4
97211_1	Cold Symptoms	4
281999_1	Cold Symptoms	1
258042_1	Cold Symptoms	4
153687_11	Cold Symptoms	4
153169_2	Cold Symptoms	4
337559_10	Cold Symptoms	4
429158_10	Cold Symptoms	4
56092_4	Cold Symptoms	4
440546_2	Cold Symptoms	4
319051_2	Cold Symptoms	4
131987_1	Cold Symptoms	4
63929_10	Cold Symptoms	4
6990_2	Cold Symptoms	1
198235_2	Cold Symptoms	3
239291_1	Cold Symptoms	3
378242_6	Cold Symptoms	1
243410_4	Cold Symptoms	3
367282_2	Cold Symptoms	4
306782_1	Cold Symptoms	4
50586_1	Cold Symptoms	4
228812_1	Cold Symptoms	4
447678_2	Cold Symptoms	4
423390_3	Cold Symptoms	4
232223_1	Cold Symptoms	4
316119_4	Cold Symptoms	4
245280_2	Cold Symptoms	4
378112_9	Cold Symptoms	4
404783_14	Cold Symptoms	3
423086_2	Cold Symptoms	4
376175_1	Cold Symptoms	4
439633_14	Cold Symptoms	3
249194_1	Cold Symptoms	4
286541_1	Cold Symptoms	3
77331_2	Cold Symptoms	1
376035_2	Cold Symptoms	3
34368_8	Cold Symptoms	4
78169_2	Cold Symptoms	4
245280_3	Cold Symptoms	4
70363_4	Cold Symptoms	4
255648_2	Cold Symptoms	3
362596_7	Cold Symptoms	4
132363_4	Cold Symptoms	4
239322_4	Cold Symptoms	4
56927_3	Cold Symptoms	4
98996_39	Cold Symptoms	4
356204_1	Cold Symptoms	3
404783_15	Cold Symptoms	4
365946_9	Cold Symptoms	1
399210_1	Cold Symptoms	4
367785_4	Cold Symptoms	3
216772_2	Cold Symptoms	4
21222_7	Cold Symptoms	4
369011_4	Cold Symptoms	4
48277_1	Cold Symptoms	3
247922_4	Cold Symptoms	3
165348_1	Cold Symptoms	4
149684_10	Cold Symptoms	4
397572_4	Cold Symptoms	4
67341_4	Cold Symptoms	4
380104_3	Cold Symptoms	3
246317_4	Cold Symptoms	3
13742_15	Cold Symptoms	4
397840_7	Cold Symptoms	3
323762_6	Cold Symptoms	3
120308_2	Cold Symptoms	4
111080_2	Cold Symptoms	4
1811_5	Cold Symptoms	4
6006_2	Cold Symptoms	4
407776_2	Cold Symptoms	3
254814_4	Cold Symptoms	4
223016_2	Cold Symptoms	4
2814_3	Cold Symptoms	4
159289_1	Cold Symptoms	3
264160_5	Cold Symptoms	4
25306_6	Cold Symptoms	4
100083_4	Cold Symptoms	4
304585_1	Cold Symptoms	4
176150_2	Cold Symptoms	4
318592_3	Cold Symptoms	1
92657_1	Cold Symptoms	4
89025_18	Cold Symptoms	4
389859_2	Cold Symptoms	4
220221_1	Cold Symptoms	3
234782_4	Cold Symptoms	4
7451_1	Cold Symptoms	3
429170_4	Cold Symptoms	4
253055_1	Cold Symptoms	4
19193_1	Cold Symptoms	4
219059_1	Cold Symptoms	4
178205_4	Cold Symptoms	4
235848_4	Cold Symptoms	4
169097_9	Cold Symptoms	4
402434_3	Cold Symptoms	4
324600_1	Cold Symptoms	4
176721_5	Cold Symptoms	4
334242_1	Cold Symptoms	4
129939_12	Cold Symptoms	4
299023_7	Cold Symptoms	4
291192_9	Cold Symptoms	4
235962_1	Cold Symptoms	4
155792_4	Cold Symptoms	4
109328_9	Cold Symptoms	4
393467_1	Cold Symptoms	4
373363_3	Cold Symptoms	4
462695_1	Cold Symptoms	4
70029_11	Cold Symptoms	4
395985_9	Cold Symptoms	4
117750_3	Cold Symptoms	3
112674_1	Cold Symptoms	4
184951_1	Cold Symptoms	2
228495_2	Cold Symptoms	3
36618_1	Cold Symptoms	4
62631_7	Cold Symptoms	3
217861_1	Cold Symptoms	3
170498_3	Cold Symptoms	4
408548_1	Cold Symptoms	3
30213_3	Cold Symptoms	2
471763_10	Cold Symptoms	4
29176_1	Cold Symptoms	3
444094_2	Cold Symptoms	4
123204_1	Cold Symptoms	2
117297_4	Cold Symptoms	4
70029_14	Cold Symptoms	4
252172_1	Cold Symptoms	4
230500_14	Cold Symptoms	4
185067_9	Cold Symptoms	4
217070_10	Cold Symptoms	3
158023_5	Cold Symptoms	3
236985_2	Cold Symptoms	3
155438_9	Cold Symptoms	4
440545_12	Cold Symptoms	4
384998_4	Cold Symptoms	4
318682_1	Cold Symptoms	3
46079_1	Cold Symptoms	4
322617_1	Cold Symptoms	4
405336_3	Cold Symptoms	4
48187_38	Cold Symptoms	3
45336_1	Cold Symptoms	4
93873_2	Cold Symptoms	4
59544_3	Cold Symptoms	4
385631_10	Cold Symptoms	3
165520_4	Cold Symptoms	4
321631_11	Cold Symptoms	4
85956_8	Cold Symptoms	4
279998_5	Cold Symptoms	4
363817_1	Cold Symptoms	2
65453_1	Cold Symptoms	3
91514_1	Cold Symptoms	4
270924_4	Cold Symptoms	4
345946_3	Cold Symptoms	4
15949_8	Cold Symptoms	4
456063_12	Cold Symptoms	4
170251_6	Cold Symptoms	4
188655_8	Cold Symptoms	4
27275_1	Cold Symptoms	4
223878_1	Cold Symptoms	4
365070_2	Cold Symptoms	4
206301_2	Cold Symptoms	4
445335_15	Cold Symptoms	4
47992_1	Cold Symptoms	4
31954_1	Cold Symptoms	4
307932_2	Cold Symptoms	4
345506_1	Cold Symptoms	4
90772_1	Cold Symptoms	4
82102_7	Cold Symptoms	4
330126_13	Cold Symptoms	3
288161_1	Cold Symptoms	4
347136_5	Cold Symptoms	4
222124_3	Cold Symptoms	4
173647_4	Cold Symptoms	4
329667_2	Cold Symptoms	4
338051_1	Cold Symptoms	3
352356_3	Cold Symptoms	4
302256_1	Cold Symptoms	2
390042_6	Cold Symptoms	3
321416_3	Cold Symptoms	4
312858_1	Cold Symptoms	4
102247_1	Cold Symptoms	4
216336_15	Cold Symptoms	3
228873_6	Cold Symptoms	4
92651_5	Cold Symptoms	4
29686_2	Cold Symptoms	3
39903_14	Cold Symptoms	3
115407_3	Cold Symptoms	4
475903_2	Cold Symptoms	3
139747_19	Cold Symptoms	4
373113_11	Cold Symptoms	4
104792_1	Cold Symptoms	4
363107_6	Cold Symptoms	4
129043_1	Cold Symptoms	4
187034_4	Cold Symptoms	4
136577_5	Cold Symptoms	4
232128_8	Cold Symptoms	4
208272_3	Cold Symptoms	4
75910_2	Cold Symptoms	4
333808_4	Cold Symptoms	4
325764_1	Cold Symptoms	4
319623_1	Cold Symptoms	4
292099_1	Cold Symptoms	4
299062_2	Cold Symptoms	4
108791_1	Cold Symptoms	4
28878_1	Cold Symptoms	4
338739_13	Cold Symptoms	4
363088_3	Cold Symptoms	4
54406_1	Cold Symptoms	4
52432_1	Cold Symptoms	4
347006_1	Cold Symptoms	4
233835_2	Cold Symptoms	4
21512_5	Cold Symptoms	4
237513_6	Cold Symptoms	4
102866_2	Cold Symptoms	4
76844_1	Cold Symptoms	4
441700_11	Cold Symptoms	4
173093_16	Cold Symptoms	4
219719_6	Cold Symptoms	4
248652_1	Cold Symptoms	4
213562_4	Cold Symptoms	4
220873_1	Cold Symptoms	4
174675_1	Cold Symptoms	3
300531_21	Cold Symptoms	4
167340_3	Cold Symptoms	4
433866_3	Cold Symptoms	4
148544_10	Cold Symptoms	4
230379_9	Cold Symptoms	4
245629_6	Cold Symptoms	4
117294_2	Cold Symptoms	4
337350_3	Cold Symptoms	4
241559_1	Cold Symptoms	4
230140_1	Cold Symptoms	2
78583_5	Cold Symptoms	4
157567_2	Cold Symptoms	4
299567_1	Cold Symptoms	4
414893_23	Cold Symptoms	4
293793_1	Cold Symptoms	4
340262_11	Cold Symptoms	4
349212_3	Cold Symptoms	4
171405_2	Cold Symptoms	4
219719_9	Cold Symptoms	3
305906_9	Cold Symptoms	4
224616_9	Cold Symptoms	4
376120_1	Cold Symptoms	4
185286_19	Cold Symptoms	4
259270_1	Cold Symptoms	4
399551_2	Cold Symptoms	4
216550_11	Cold Symptoms	4
235503_5	Cold Symptoms	4
308631_1	Cold Symptoms	4
112484_4	Cold Symptoms	4
361951_23	Cold Symptoms	4
205801_2	Cold Symptoms	4
128936_9	Cold Symptoms	4
364935_14	Cold Symptoms	4
95287_9	Cold Symptoms	3
114340_1	Cold Symptoms	3
277246_6	Cold Symptoms	3
296210_2	Cold Symptoms	4
124523_1	Cold Symptoms	3
300646_1	Cold Symptoms	3
396635_2	Cold Symptoms	4
403473_5	Cold Symptoms	4
202648_2	Cold Symptoms	3
332998_2	Cold Symptoms	3
95407_1	Cold Symptoms	3
378925_15	Cold Symptoms	3
97077_7	Cold Symptoms	3
29490_2	Cold Symptoms	3
18665_9	Cold Symptoms	3
28637_24	Cold Symptoms	3
94790_7	Cold Symptoms	3
29627_9	Cold Symptoms	3
447736_4	Cold Symptoms	4
187419_1	Cold Symptoms	3
50054_6	Cold Symptoms	3
87364_1	Cold Symptoms	3
352929_7	Cold Symptoms	3
185150_3	Cold Symptoms	3
376464_3	Cold Symptoms	3
70297_1	Cold Symptoms	4
302795_3	Cold Symptoms	3
181131_1	Cold Symptoms	3
109382_2	Cold Symptoms	3
286452_3	Cold Symptoms	4
24893_5	Cold Symptoms	4
88750_3	Cold Symptoms	4
6211_3	Cold Symptoms	4
168410_1	Cold Symptoms	4
36738_1	Cold Symptoms	4
81626_1	Cold Symptoms	4
92416_1	Cold Symptoms	3
347425_3	Cold Symptoms	4
319894_7	Cold Symptoms	3
274360_6	Cold Symptoms	4
125475_6	Cold Symptoms	3
101016_4	Cold Symptoms	4
279999_23	Cold Symptoms	3
110817_3	Cold Symptoms	4
295900_5	Cold Symptoms	4
485220_3	Cold Symptoms	4
772_1	Cold Symptoms	4
285490_14	Cold Symptoms	3
36738_2	Cold Symptoms	4
97038_2	Cold Symptoms	4
257848_1	Cold Symptoms	4
62459_2	Cold Symptoms	4
279838_1	Cold Symptoms	4
179495_11	Cold Symptoms	4
409328_14	Cold Symptoms	4
11901_1	Cold Symptoms	4
141654_3	Cold Symptoms	4
335236_11	Cold Symptoms	4
131005_1	Cold Symptoms	4
131023_1	Cold Symptoms	4
192688_6	Cold Symptoms	4
273222_4	Cold Symptoms	4
357233_4	Cold Symptoms	4
8036_1	Cold Symptoms	4
136201_2	Cold Symptoms	4
3492_1	Cold Symptoms	4
108004_1	Cold Symptoms	4
101555_1	Cold Symptoms	4
100432_1	Cold Symptoms	4
437754_4	Cold Symptoms	4
263249_1	Cold Symptoms	4
91482_8	Cold Symptoms	4
100661_30	Cold Symptoms	4
114541_20	Cold Symptoms	4
300607_4	Cold Symptoms	4
166379_1	Cold Symptoms	4
178114_3	Cold Symptoms	4
48479_1	Cold Symptoms	4
97156_1	Cold Symptoms	4
253931_5	Cold Symptoms	4
318729_13	Cold Symptoms	4
150455_1	Cold Symptoms	4
10946_5	Cold Symptoms	4
31123_3	Cold Symptoms	4
52543_1	Cold Symptoms	4
297523_1	Cold Symptoms	4
327877_24	Cold Symptoms	4
160819_1	Cold Symptoms	4
375598_6	Cold Symptoms	4
232010_2	Cold Symptoms	4
256406_25	Cold Symptoms	4
298001_5	Cold Symptoms	4
241928_4	Cold Symptoms	4
134463_4	Cold Symptoms	4
324246_1	Cold Symptoms	4
225477_3	Cold Symptoms	4
383736_22	Cold Symptoms	4
130943_3	Cold Symptoms	4
230143_6	Cold Symptoms	4
811_3	Cold Symptoms	4
300079_2	Cold Symptoms	4
179319_1	Cold Symptoms	4
14903_6	Cold Symptoms	4
181223_2	Cold Symptoms	4
16334_4	Cold Symptoms	4
65574_14	Cold Symptoms	4
115366_2	Cold Symptoms	4
109703_4	Cold Symptoms	4
47890_5	Cold Symptoms	4
285153_1	Cold Symptoms	4
232033_2	Cold Symptoms	4
447991_4	Cold Symptoms	4
110271_34	Cold Symptoms	4
24701_5	Cold Symptoms	4
244315_10	Cold Symptoms	4
194086_2	Cold Symptoms	4
200480_5	Cold Symptoms	4
267026_3	Cold Symptoms	4
10808_1	Cold Symptoms	2
482995_1	Cold Symptoms	1
395646_2	Cold Symptoms	3
256605_2	Cold Symptoms	2
101804_1	Cold Symptoms	3
86143_1	Cold Symptoms	3
127529_3	Cold Symptoms	3
18295_2	Cold Symptoms	4
327955_4	Cold Symptoms	2
152362_2	Cold Symptoms	2
317414_11	Cold Symptoms	2
142736_2	Cold Symptoms	1
111068_1	Cold Symptoms	1
370493_2	Cold Symptoms	3
116427_2	Cold Symptoms	1
143664_1	Cold Symptoms	3
329486_1	Cold Symptoms	1
324113_2	Cold Symptoms	3
347224_2	Cold Symptoms	4
499323_2	Cold Symptoms	2
354394_1	Cold Symptoms	3
232274_5	Cold Symptoms	4
228337_3	Cold Symptoms	1
345996_1	Cold Symptoms	4
415690_3	Cold Symptoms	4
399251_2	Cold Symptoms	3
309097_2	Cold Symptoms	1
245671_1	Cold Symptoms	1
75657_5	Cold Symptoms	4
32231_2	Cold Symptoms	1
304174_7	Cold Symptoms	1
252854_1	Cold Symptoms	1
104675_5	Cold Symptoms	1
490488_3	Cold Symptoms	4
43468_1	Cold Symptoms	4
396473_9	Cold Symptoms	3
258567_3	Cold Symptoms	3
355498_6	Cold Symptoms	3
243921_7	Cold Symptoms	3
323802_4	Cold Symptoms	2
383190_1	Cold Symptoms	2
319457_3	Cold Symptoms	4
391090_1	Cold Symptoms	2
277369_2	Cold Symptoms	1
370635_2	Cold Symptoms	3
47272_2	Cold Symptoms	4
259643_12	Cold Symptoms	4
367505_3	Cold Symptoms	3
393033_6	Cold Symptoms	2
476714_5	Cold Symptoms	2
80467_9	Cold Symptoms	4
65466_3	Cold Symptoms	4
339723_3	Cold Symptoms	3
276204_2	Cold Symptoms	3
137106_16	Cold Symptoms	1
432991_1	Cold Symptoms	2
241834_1	Cold Symptoms	1
387750_1	Cold Symptoms	1
211650_8	Cold Symptoms	3
372368_7	Cold Symptoms	3
367811_5	Cold Symptoms	3
375863_2	Cold Symptoms	2
358915_5	Cold Symptoms	3
343840_11	Cold Symptoms	2
301792_4	Cold Symptoms	3
221767_4	Cold Symptoms	3
243651_3	Cold Symptoms	3
157143_11	Cold Symptoms	3
347046_2	Cold Symptoms	2
383566_1	Cold Symptoms	3
83737_1	Cold Symptoms	3
317508_3	Cold Symptoms	2
19511_9	Cold Symptoms	4
187808_8	Cold Symptoms	3
106727_8	Cold Symptoms	2
101908_2	Cold Symptoms	3
495473_3	Cold Symptoms	3
460892_2	Cold Symptoms	3
432824_18	Cold Symptoms	2
218561_1	Cold Symptoms	3
302373_1	Cold Symptoms	3
51086_4	Cold Symptoms	3
296030_3	Cold Symptoms	2
479529_19	Cold Symptoms	2
18515_1	Cold Symptoms	4
373140_2	Cold Symptoms	3
280156_6	Cold Symptoms	3
99654_2	Cold Symptoms	2
87878_4	Cold Symptoms	3
114314_1	Cold Symptoms	2
140414_1	Cold Symptoms	2
353619_1	Cold Symptoms	2
304528_1	Cold Symptoms	1
152508_1	Cold Symptoms	3
471265_1	Cold Symptoms	1
348215_1	Cold Symptoms	2
345994_3	Cold Symptoms	1
109249_1	Cold Symptoms	1
330377_3	Cold Symptoms	1
28647_1	Cold Symptoms	4
93354_1	Cold Symptoms	4
328731_1	Cold Symptoms	1
494600_1	Cold Symptoms	3
352431_1	Cold Symptoms	4
157552_1	Cold Symptoms	4
17253_1	Cold Symptoms	3
363145_1	Cold Symptoms	3
416660_2	Cold Symptoms	3
143256_2	Cold Symptoms	2
251418_1	Cold Symptoms	1
328304_1	Cold Symptoms	1
3123_1	Cold Symptoms	1
128253_2	Cold Symptoms	2
239567_2	Cold Symptoms	2
148117_7	Cold Symptoms	4
472313_2	Cold Symptoms	3
315675_3	Cold Symptoms	1
124605_1	Cold Symptoms	2
466005_1	Cold Symptoms	3
300209_1	Cold Symptoms	2
128197_2	Cold Symptoms	2
314813_4	Cold Symptoms	3
38784_3	Cold Symptoms	4
15254_5	Cold Symptoms	1
466036_2	Cold Symptoms	3
84150_3	Cold Symptoms	2
305428_3	Cold Symptoms	1
371561_2	Cold Symptoms	1
368867_2	Cold Symptoms	3
238777_2	Cold Symptoms	2
146217_4	Cold Symptoms	4
182605_2	Cold Symptoms	2
362760_8	Cold Symptoms	1
493203_3	Cold Symptoms	4
108333_1	Cold Symptoms	3
338305_2	Cold Symptoms	4
385655_1	Cold Symptoms	1
168210_1	Cold Symptoms	2
9827_1	Cold Symptoms	4
17749_1	Cold Symptoms	2
212919_1	Cold Symptoms	4
118933_2	Cold Symptoms	1
123786_3	Cold Symptoms	3
492062_2	Cold Symptoms	4
440399_1	Cold Symptoms	4
138213_1	Cold Symptoms	3
366552_1	Cold Symptoms	4
355443_2	Cold Symptoms	1
134661_1	Cold Symptoms	4
127370_1	Cold Symptoms	2
355171_2	Cold Symptoms	1
326091_3	Cold Symptoms	1
362951_3	Cold Symptoms	2
314804_4	Cold Symptoms	1
63625_3	Cold Symptoms	4
126881_3	Cold Symptoms	3
339922_3	Cold Symptoms	2
385383_1	Cold Symptoms	2
491241_2	Cold Symptoms	4
321947_8	Cold Symptoms	1
137313_1	Cold Symptoms	4
350824_1	Cold Symptoms	4
37561_1	Cold Symptoms	3
280744_1	Cold Symptoms	2
358437_1	Cold Symptoms	4
390164_4	Cold Symptoms	2
187753_1	Cold Symptoms	4
446745_3	Cold Symptoms	3
96374_4	Cold Symptoms	4
343716_1	Cold Symptoms	1
306595_1	Cold Symptoms	3
148312_2	Cold Symptoms	3
296374_3	Cold Symptoms	4
399407_1	Cold Symptoms	1
360542_2	Cold Symptoms	4
269260_5	Cold Symptoms	3
342881_1	Cold Symptoms	3
379720_1	Cold Symptoms	4
345992_1	Cold Symptoms	1
255724_1	Cold Symptoms	3
397376_1	Cold Symptoms	1
345218_1	Cold Symptoms	4
363505_12	Cold Symptoms	4
335097_1	Cold Symptoms	3
329529_5	Cold Symptoms	4
130742_2	Cold Symptoms	4
150553_4	Cold Symptoms	4
175455_3	Cold Symptoms	4
122635_1	Cold Symptoms	1
26573_1	Cold Symptoms	2
418258_1	Cold Symptoms	4
122595_3	Cold Symptoms	4
14173_2	Cold Symptoms	3
430264_1	Cold Symptoms	2
223353_4	Cold Symptoms	3
32758_6	Cold Symptoms	1
62999_2	Cold Symptoms	3
399993_4	Cold Symptoms	3
290608_3	Cold Symptoms	4
317304_2	Cold Symptoms	4
43679_4	Cold Symptoms	3
302046_1	Cold Symptoms	3
157987_2	Cold Symptoms	2
95862_2	Cold Symptoms	3
13318_3	Cold Symptoms	1
401222_6	Cold Symptoms	1
177966_1	Cold Symptoms	3
473369_3	Cold Symptoms	4
24798_1	Cold Symptoms	3
468191_2	Cold Symptoms	4
133088_5	Cold Symptoms	3
142783_5	Cold Symptoms	2
188192_1	Cold Symptoms	3
348193_4	Cold Symptoms	4
14596_1	Cold Symptoms	1
201619_4	Cold Symptoms	2
141856_2	Cold Symptoms	3
176117_2	Cold Symptoms	2
247478_4	Cold Symptoms	4
176990_1	Cold Symptoms	3
389418_1	Cold Symptoms	3
128184_3	Cold Symptoms	3
177008_1	Cold Symptoms	4
90521_5	Cold Symptoms	4
57144_7	Cold Symptoms	3
360972_8	Cold Symptoms	2
54999_6	Cold Symptoms	4
97445_5	Cold Symptoms	1
316199_4	Cold Symptoms	4
348670_6	Cold Symptoms	3
372497_5	Cold Symptoms	3
44396_3	Cold Symptoms	3
286909_4	Cold Symptoms	2
184066_1	Cold Symptoms	4
303551_4	Cold Symptoms	2
247287_1	Cold Symptoms	2
208888_3	Cold Symptoms	2
30944_5	Cold Symptoms	3
127546_17	Cold Symptoms	2
25853_1	Cold Symptoms	2
24511_1	Cold Symptoms	3
243574_4	Cold Symptoms	3
175868_8	Cold Symptoms	2
91624_1	Cold Symptoms	3
22087_3	Cold Symptoms	4
94239_2	Cold Symptoms	3
26631_4	Cold Symptoms	1
413187_1	Cold Symptoms	2
133291_5	Cold Symptoms	3
313371_2	Cold Symptoms	3
113908_5	Cold Symptoms	2
363313_19	Cold Symptoms	3
388022_5	Cold Symptoms	1
94245_1	Cold Symptoms	4
85173_3	Cold Symptoms	3
498554_1	Cold Symptoms	2
309965_4	Cold Symptoms	2
251179_1	Cold Symptoms	3
405590_2	Cold Symptoms	3
98129_6	Cold Symptoms	4
148210_4	Cold Symptoms	2
129632_2	Cold Symptoms	2
464403_2	Cold Symptoms	2
463653_1	Cold Symptoms	2
305957_4	Cold Symptoms	4
230009_11	Cold Symptoms	3
348700_1	Cold Symptoms	4
104849_5	Cold Symptoms	2
29737_2	Cold Symptoms	1
370627_2	Cold Symptoms	4
313893_3	Cold Symptoms	1
361291_4	Cold Symptoms	4
242835_1	Cold Symptoms	4
327068_3	Cold Symptoms	4
342119_5	Cold Symptoms	3
309270_6	Cold Symptoms	3
392724_4	Cold Symptoms	1
388638_3	Cold Symptoms	2
413921_1	Cold Symptoms	2
66821_1	Cold Symptoms	3
211981_4	Cold Symptoms	3
146172_1	Cold Symptoms	3
160589_3	Cold Symptoms	4
364153_8	Cold Symptoms	1
206833_1	Cold Symptoms	3
273545_2	Cold Symptoms	4
53065_2	Cold Symptoms	1
143433_5	Cold Symptoms	2
235754_2	Cold Symptoms	4
235884_5	Cold Symptoms	3
244544_1	Cold Symptoms	3
18138_7	Cold Symptoms	1
288647_1	Cold Symptoms	1
395204_1	Cold Symptoms	4
369370_1	Cold Symptoms	3
204932_7	Cold Symptoms	2
137547_1	Cold Symptoms	3
206501_1	Cold Symptoms	4
455959_1	Cold Symptoms	1
372240_1	Cold Symptoms	4
30156_7	Cold Symptoms	1
32536_29	Cold Symptoms	3
85421_3	Cold Symptoms	3
400865_9	Cold Symptoms	2
151429_5	Cold Symptoms	3
78960_5	Cold Symptoms	2
395998_3	Cold Symptoms	2
249845_5	Cold Symptoms	3
308367_9	Cold Symptoms	3
315171_2	Cold Symptoms	3
232962_1	Cold Symptoms	2
368857_5	Cold Symptoms	1
65954_1	Cold Symptoms	2
446080_4	Cold Symptoms	2
131619_5	Cold Symptoms	2
105528_1	Cold Symptoms	2
367053_1	Cold Symptoms	1
118598_1	Cold Symptoms	3
15168_2	Cold Symptoms	1
392389_4	Cold Symptoms	3
292026_1	Cold Symptoms	3
396170_2	Cold Symptoms	2
163502_1	Cold Symptoms	2
154803_13	Cold Symptoms	3
372221_2	Cold Symptoms	2
110125_2	Cold Symptoms	3
201832_1	Cold Symptoms	1
21789_1	Cold Symptoms	3
432999_4	Cold Symptoms	2
351308_11	Cold Symptoms	2
172364_1	Cold Symptoms	1
192901_8	Cold Symptoms	3
363471_3	Cold Symptoms	3
77920_6	Cold Symptoms	3
321212_2	Cold Symptoms	2
231930_2	Cold Symptoms	2
315186_6	Cold Symptoms	3
312742_1	Cold Symptoms	3
41105_6	Cold Symptoms	2
216726_6	Cold Symptoms	3
307398_3	Cold Symptoms	3
389198_4	Cold Symptoms	3
380467_3	Cold Symptoms	3
228708_2	Cold Symptoms	2
382874_4	Cold Symptoms	3
393456_1	Cold Symptoms	2
25808_6	Cold Symptoms	2
226088_1	Cold Symptoms	3
136254_5	Cold Symptoms	3
165864_11	Cold Symptoms	3
70182_14	Cold Symptoms	3
243865_4	Cold Symptoms	3
362442_4	Cold Symptoms	2
321931_2	Cold Symptoms	3
359044_4	Cold Symptoms	3
64343_5	Cold Symptoms	2
439745_10	Cold Symptoms	3
120844_4	Cold Symptoms	2
80518_1	Cold Symptoms	3
417147_5	Cold Symptoms	3
103143_1	Cold Symptoms	2
326525_6	Cold Symptoms	2
201041_1	Cold Symptoms	3
280169_7	Cold Symptoms	3
418_3	Cold Symptoms	3
244741_17	Cold Symptoms	3
304358_9	Cold Symptoms	4
173346_5	Cold Symptoms	3
170998_1	Cold Symptoms	3
119540_3	Cold Symptoms	2
201031_1	Cold Symptoms	2
172901_2	Cold Symptoms	3
187831_2	Cold Symptoms	3
220214_1	Cold Symptoms	3
48200_6	Cold Symptoms	3
247416_4	Cold Symptoms	3
53950_3	Cold Symptoms	3
44103_3	Cold Symptoms	3
251502_5	Cold Symptoms	3
171885_2	Cold Symptoms	4
105458_3	Cold Symptoms	3
190705_8	Cold Symptoms	3
128650_1	Cold Symptoms	2
75301_1	Cold Symptoms	4
214397_1	Cold Symptoms	2
465066_3	Cold Symptoms	2
16487_4	Cold Symptoms	2
374288_13	Cold Symptoms	3
184224_5	Cold Symptoms	3
87442_7	Cold Symptoms	3
189654_6	Cold Symptoms	3
220180_5	Cold Symptoms	2
323269_4	Cold Symptoms	2
349195_2	Cold Symptoms	3
390892_4	Cold Symptoms	3
188607_4	Cold Symptoms	2
94100_5	Cold Symptoms	3
142063_7	Cold Symptoms	3
88264_2	Cold Symptoms	3
311615_5	Cold Symptoms	2
228298_2	Cold Symptoms	3
167202_11	Cold Symptoms	3
481669_19	Cold Symptoms	4
346637_8	Cold Symptoms	2
428698_2	Cold Symptoms	2
79421_6	Cold Symptoms	2
374737_2	Cold Symptoms	2
388060_5	Cold Symptoms	2
231510_5	Cold Symptoms	3
89953_3	Cold Symptoms	3
66216_1	Cold Symptoms	2
298346_11	Cold Symptoms	3
203741_2	Cold Symptoms	3
157301_15	Cold Symptoms	2
91365_5	Cold Symptoms	3
459496_4	Cold Symptoms	2
218760_1	Cold Symptoms	3
167133_1	Cold Symptoms	2
57496_4	Cold Symptoms	3
130673_1	Cold Symptoms	3
233955_9	Cold Symptoms	2
126590_1	Cold Symptoms	2
109665_1	Cold Symptoms	3
318384_2	Cold Symptoms	4
95191_1	Cold Symptoms	2
312856_2	Cold Symptoms	3
349065_5	Cold Symptoms	2
159384_2	Cold Symptoms	3
49795_11	Cold Symptoms	4
179750_13	Cold Symptoms	2
299958_2	Cold Symptoms	2
54374_1	Cold Symptoms	3
28914_3	Cold Symptoms	3
18227_3	Cold Symptoms	2
125027_4	Cold Symptoms	2
50526_2	Cold Symptoms	2
425868_1	Cold Symptoms	2
176088_1	Cold Symptoms	2
375260_2	Cold Symptoms	3
416872_5	Cold Symptoms	2
496757_2	Cold Symptoms	4
297268_2	Cold Symptoms	2
195355_3	Cold Symptoms	4
80033_2	Cold Symptoms	4
274535_21	Cold Symptoms	4
100909_16	Cold Symptoms	4
125470_32	Cold Symptoms	4
226118_4	Cold Symptoms	2
164354_1	Cold Symptoms	4
361170_1	Cold Symptoms	1
141921_1	Cold Symptoms	1
437492_2	Cold Symptoms	4
422943_2	Cold Symptoms	2
133883_1	Cold Symptoms	3
495593_1	Cold Symptoms	2
8248_1	Cold Symptoms	2
122181_1	Cold Symptoms	1
79125_1	Cold Symptoms	2
177046_1	Cold Symptoms	2
445896_2	Cold Symptoms	2
361350_3	Cold Symptoms	2
312798_5	Cold Symptoms	2
154313_9	Cold Symptoms	1
98945_9	Cold Symptoms	3
412472_2	Cold Symptoms	3
97919_1	Cold Symptoms	3
122293_3	Cold Symptoms	3
331363_2	Cold Symptoms	2
282084_2	Cold Symptoms	3
259872_14	Cold Symptoms	3
381135_9	Cold Symptoms	4
417000_2	Cold Symptoms	3
398616_3	Cold Symptoms	3
476203_6	Cold Symptoms	3
291458_10	Cold Symptoms	2
67051_3	Cold Symptoms	3
479041_3	Cold Symptoms	2
79931_1	Cold Symptoms	2
240400_3	Cold Symptoms	3
430825_10	Cold Symptoms	4
149821_5	Cold Symptoms	3
45365_2	Cold Symptoms	3
19377_4	Cold Symptoms	2
433319_8	Cold Symptoms	3
95847_6	Cold Symptoms	4
493862_3	Cold Symptoms	4
5027_6	Cold Symptoms	3
73679_3	Cold Symptoms	2
12500_1	Cold Symptoms	2
290179_14	Cold Symptoms	3
482042_3	Cold Symptoms	3
346739_12	Cold Symptoms	3
463112_1	Cold Symptoms	3
315377_5	Cold Symptoms	1
394144_3	Cold Symptoms	3
267692_4	Cold Symptoms	3
310089_9	Cold Symptoms	1
243507_2	Cold Symptoms	3
377626_13	Cold Symptoms	3
247223_2	Cold Symptoms	3
159446_42	Cold Symptoms	3
242902_14	Cold Symptoms	3
419282_4	Cold Symptoms	3
75347_9	Cold Symptoms	3
355949_5	Cold Symptoms	2
306235_8	Cold Symptoms	3
489820_12	Cold Symptoms	3
495332_8	Cold Symptoms	2
116307_1	Cold Symptoms	3
226625_11	Cold Symptoms	3
120787_7	Cold Symptoms	3
31009_5	Cold Symptoms	3
390686_11	Cold Symptoms	3
227941_15	Cold Symptoms	2
142826_3	Cold Symptoms	2
230755_4	Cold Symptoms	3
381359_14	Cold Symptoms	3
447863_17	Cold Symptoms	3
102819_6	Cold Symptoms	2
263318_8	Cold Symptoms	2
57141_16	Cold Symptoms	3
98102_28	Cold Symptoms	3
485598_11	Cold Symptoms	3
178459_4	Cold Symptoms	3
492342_45	Cold Symptoms	3
37564_10	Cold Symptoms	3
355769_6	Cold Symptoms	2
477845_1	Cold Symptoms	3
349170_3	Cold Symptoms	2
17760_16	Cold Symptoms	3
318897_20	Cold Symptoms	3
59272_1	Cold Symptoms	3
144658_8	Cold Symptoms	2
9896_18	Cold Symptoms	2
156165_3	Cold Symptoms	2
116361_8	Cold Symptoms	3
94338_10	Cold Symptoms	3
131963_5	Cold Symptoms	2
492813_14	Cold Symptoms	4
489018_35	Cold Symptoms	3
306241_2	Cold Symptoms	2
273781_2	Cold Symptoms	1
332638_1	Cold Symptoms	4
472119_1	Cold Symptoms	3
342484_1	Cold Symptoms	3
352705_1	Cold Symptoms	1
119764_2	Cold Symptoms	3
241323_1	Cold Symptoms	4
382482_1	Cold Symptoms	4
380995_1	Cold Symptoms	4
132992_5	Cold Symptoms	4
98843_4	Cold Symptoms	4
6737_2	Cold Symptoms	1
152498_2	Cold Symptoms	3
393569_4	Cold Symptoms	4
7181_1	Cold Symptoms	2
212862_9	Cold Symptoms	4
27643_11	Cold Symptoms	4
319547_6	Cold Symptoms	1
57127_2	Cold Symptoms	1
104880_2	Cold Symptoms	2
255724_2	Cold Symptoms	3
9104_2	Cold Symptoms	3
368304_1	Cold Symptoms	3
364531_4	Cold Symptoms	4
421100_1	Cold Symptoms	4
15047_10	Cold Symptoms	3
406365_1	Cold Symptoms	3
79702_3	Cold Symptoms	3
357762_3	Cold Symptoms	4
142955_1	Cold Symptoms	4
205664_3	Cold Symptoms	4
385312_6	Cold Symptoms	3
85348_3	Cold Symptoms	1
205040_2	Cold Symptoms	4
415244_2	Cold Symptoms	4
322915_16	Cold Symptoms	4
145532_14	Cold Symptoms	3
452228_1	Cold Symptoms	2
352657_1	Cold Symptoms	1
15953_2	Cold Symptoms	3
113670_1	Cold Symptoms	2
329462_1	Cold Symptoms	3
53901_6	Cold Symptoms	2
477973_4	Cold Symptoms	4
80433_7	Cold Symptoms	3
152440_2	Cold Symptoms	3
242465_1	Cold Symptoms	3
308912_12	Cold Symptoms	3
370053_13	Cold Symptoms	3
204723_1	Cold Symptoms	3
211305_9	Cold Symptoms	2
307275_4	Cold Symptoms	2
237140_1	Cold Symptoms	3
77028_4	Cold Symptoms	4
324093_2	Cold Symptoms	3
17869_5	Cold Symptoms	2
186136_6	Cold Symptoms	3
79541_1	Cold Symptoms	3
112588_1	Cold Symptoms	2
354150_7	Cold Symptoms	4
115337_1	Cold Symptoms	3
183168_1	Cold Symptoms	3
267834_5	Cold Symptoms	3
359489_1	Cold Symptoms	3
376789_1	Cold Symptoms	3
294470_2	Cold Symptoms	3
136148_1	Cold Symptoms	2
237931_2	Cold Symptoms	3
200637_4	Cold Symptoms	3
475523_5	Cold Symptoms	4
32683_7	Cold Symptoms	4
103652_1	Cold Symptoms	1
10799_1	Cold Symptoms	3
309940_1	Cold Symptoms	1
446340_1	Cold Symptoms	3
88971_1	Cold Symptoms	1
228039_1	Cold Symptoms	3
365557_1	Cold Symptoms	1
13575_1	Cold Symptoms	3
227126_1	Cold Symptoms	3
91443_1	Cold Symptoms	3
115524_1	Cold Symptoms	1
386679_1	Cold Symptoms	3
303763_1	Cold Symptoms	3
153652_1	Cold Symptoms	3
224610_1	Cold Symptoms	3
11789_1	Cold Symptoms	1
238212_1	Cold Symptoms	3
377389_1	Cold Symptoms	1
118169_1	Cold Symptoms	3
266409_1	Cold Symptoms	1
93103_2	Cold Symptoms	1
282135_1	Cold Symptoms	3
160960_1	Cold Symptoms	1
440593_1	Cold Symptoms	3
304594_1	Cold Symptoms	3
320916_1	Cold Symptoms	3
2685_1	Cold Symptoms	3
313583_1	Cold Symptoms	3
472837_1	Cold Symptoms	3
473400_1	Cold Symptoms	3
453473_1	Cold Symptoms	3
371224_1	Cold Symptoms	3
360983_1	Cold Symptoms	3
477886_1	Cold Symptoms	3
147238_1	Cold Symptoms	3
227894_1	Cold Symptoms	3
336874_1	Cold Symptoms	3
1360_1	Cold Symptoms	3
329812_1	Cold Symptoms	3
339032_1	Cold Symptoms	1
480088_1	Cold Symptoms	1
428677_1	Cold Symptoms	3
111356_1	Cold Symptoms	3
128945_1	Cold Symptoms	3
246685_1	Cold Symptoms	3
495768_2	Cold Symptoms	3
479592_1	Cold Symptoms	1
166188_1	Cold Symptoms	3
419443_1	Cold Symptoms	3
470551_1	Cold Symptoms	3
108341_1	Cold Symptoms	3
278424_1	Cold Symptoms	3
307754_1	Cold Symptoms	1
49318_1	Cold Symptoms	3
222111_1	Cold Symptoms	3
469409_1	Cold Symptoms	1
367956_4	Cold Symptoms	3
499716_1	Cold Symptoms	3
345266_1	Cold Symptoms	1
332124_1	Cold Symptoms	3
377260_1	Cold Symptoms	3
455017_1	Cold Symptoms	3
269825_3	Cold Symptoms	3
488890_1	Cold Symptoms	3
157329_1	Cold Symptoms	3
343751_2	Cold Symptoms	3
331344_1	Cold Symptoms	3
151711_1	Cold Symptoms	1
99716_1	Cold Symptoms	3
428126_2	Cold Symptoms	3
462130_1	Cold Symptoms	3
387341_2	Cold Symptoms	3
413106_1	Cold Symptoms	3
342983_1	Cold Symptoms	3
116078_1	Cold Symptoms	3
282222_2	Cold Symptoms	3
265428_1	Cold Symptoms	3
382268_1	Cold Symptoms	3
336903_1	Cold Symptoms	3
232270_1	Cold Symptoms	3
155849_1	Cold Symptoms	3
135454_1	Cold Symptoms	3
478817_1	Cold Symptoms	3
278507_1	Cold Symptoms	3
97188_2	Cold Symptoms	3
427773_1	Cold Symptoms	3
20384_1	Cold Symptoms	3
377960_1	Cold Symptoms	1
233600_1	Cold Symptoms	1
342731_1	Cold Symptoms	3
226486_1	Cold Symptoms	3
100691_2	Cold Symptoms	3
97233_1	Cold Symptoms	3
412908_2	Cold Symptoms	3
340532_2	Cold Symptoms	1
355489_1	Cold Symptoms	3
474456_3	Cold Symptoms	3
365334_2	Cold Symptoms	3
230105_1	Cold Symptoms	3
187190_1	Cold Symptoms	3
348974_1	Cold Symptoms	3
345174_1	Cold Symptoms	3
232259_1	Cold Symptoms	3
22270_1	Cold Symptoms	3
497549_1	Cold Symptoms	3
79787_1	Cold Symptoms	3
89629_2	Cold Symptoms	3
42256_1	Cold Symptoms	1
301897_1	Cold Symptoms	1
387110_1	Cold Symptoms	3
458286_2	Cold Symptoms	3
353619_3	Cold Symptoms	3
238340_1	Cold Symptoms	3
103058_2	Cold Symptoms	3
312589_1	Cold Symptoms	3
359197_1	Cold Symptoms	3
238774_2	Cold Symptoms	1
370074_2	Cold Symptoms	3
335114_2	Cold Symptoms	3
402687_1	Cold Symptoms	3
73642_1	Cold Symptoms	3
278466_2	Cold Symptoms	1
453976_2	Cold Symptoms	3
112804_3	Cold Symptoms	3
419717_1	Cold Symptoms	3
331184_2	Cold Symptoms	1
241354_1	Cold Symptoms	3
156680_2	Cold Symptoms	1
10855_3	Cold Symptoms	3
336924_1	Cold Symptoms	3
222651_2	Cold Symptoms	3
127687_1	Cold Symptoms	3
410698_1	Cold Symptoms	3
308517_1	Cold Symptoms	1
123229_2	Cold Symptoms	3
113099_4	Cold Symptoms	3
5214_1	Cold Symptoms	1
231877_2	Cold Symptoms	3
20363_1	Cold Symptoms	1
315609_1	Cold Symptoms	3
303538_2	Cold Symptoms	3
223867_1	Cold Symptoms	3
404155_1	Cold Symptoms	3
306194_2	Cold Symptoms	3
155010_5	Cold Symptoms	3
331178_1	Cold Symptoms	1
139118_1	Cold Symptoms	3
70096_1	Cold Symptoms	3
98996_3	Cold Symptoms	3
410698_2	Cold Symptoms	3
363313_2	Cold Symptoms	1
328237_1	Cold Symptoms	3
160953_3	Cold Symptoms	3
359220_2	Cold Symptoms	3
309600_2	Cold Symptoms	3
382058_1	Cold Symptoms	3
375073_1	Cold Symptoms	3
347531_4	Cold Symptoms	3
232664_1	Cold Symptoms	3
242648_1	Cold Symptoms	3
362398_1	Cold Symptoms	3
15255_1	Cold Symptoms	3
314849_1	Cold Symptoms	3
2490_3	Cold Symptoms	3
127537_1	Cold Symptoms	3
141084_3	Cold Symptoms	3
342310_3	Cold Symptoms	3
391427_2	Cold Symptoms	3
17896_2	Cold Symptoms	3
8671_4	Cold Symptoms	3
108409_1	Cold Symptoms	3
89277_1	Cold Symptoms	3
109200_3	Cold Symptoms	3
460627_4	Cold Symptoms	3
349692_1	Cold Symptoms	3
309378_2	Cold Symptoms	3
22129_2	Cold Symptoms	3
227989_1	Cold Symptoms	3
300798_2	Cold Symptoms	3
372601_1	Cold Symptoms	3
40207_4	Cold Symptoms	3
323109_1	Cold Symptoms	3
173074_2	Cold Symptoms	3
191827_1	Cold Symptoms	1
501011_2	Cold Symptoms	3
432478_1	Cold Symptoms	3
20360_1	Cold Symptoms	3
278526_4	Cold Symptoms	1
107235_3	Cold Symptoms	3
98996_8	Cold Symptoms	3
250534_5	Cold Symptoms	3
363193_1	Cold Symptoms	3
120690_2	Cold Symptoms	3
165949_1	Cold Symptoms	3
319196_2	Cold Symptoms	3
391675_1	Cold Symptoms	3
322298_1	Cold Symptoms	1
429935_1	Cold Symptoms	3
28781_2	Cold Symptoms	3
498510_1	Cold Symptoms	3
448989_2	Cold Symptoms	3
247989_1	Cold Symptoms	3
1337_2	Cold Symptoms	3
125322_4	Cold Symptoms	3
358025_3	Cold Symptoms	3
355888_2	Cold Symptoms	3
154517_3	Cold Symptoms	3
354578_4	Cold Symptoms	3
27565_1	Cold Symptoms	3
31335_1	Cold Symptoms	3
354984_1	Cold Symptoms	3
237294_3	Cold Symptoms	3
216063_1	Cold Symptoms	3
92305_1	Cold Symptoms	3
115550_1	Cold Symptoms	3
162665_1	Cold Symptoms	3
234401_5	Cold Symptoms	3
341287_2	Cold Symptoms	1
146307_1	Cold Symptoms	3
440205_4	Cold Symptoms	3
131494_1	Cold Symptoms	1
10681_6	Cold Symptoms	3
13020_2	Cold Symptoms	3
13021_2	Cold Symptoms	3
369578_1	Cold Symptoms	3
275571_3	Cold Symptoms	1
139012_1	Cold Symptoms	1
14353_3	Cold Symptoms	1
98840_2	Cold Symptoms	4
323837_1	Cold Symptoms	3
340226_3	Cold Symptoms	3
310957_2	Cold Symptoms	3
374484_2	Cold Symptoms	3
455839_4	Cold Symptoms	3
321631_1	Cold Symptoms	1
224969_1	Cold Symptoms	3
128158_1	Cold Symptoms	3
59481_1	Cold Symptoms	3
357815_3	Cold Symptoms	3
412916_3	Cold Symptoms	3
204981_1	Cold Symptoms	3
280368_1	Cold Symptoms	1
339157_1	Cold Symptoms	3
385799_1	Cold Symptoms	3
352728_1	Cold Symptoms	3
255839_2	Cold Symptoms	3
465855_2	Cold Symptoms	3
94743_3	Cold Symptoms	3
233985_2	Cold Symptoms	1
312642_3	Cold Symptoms	3
31583_2	Cold Symptoms	3
239944_1	Cold Symptoms	3
76229_1	Cold Symptoms	3
258195_1	Cold Symptoms	3
412916_4	Cold Symptoms	1
477178_3	Cold Symptoms	3
402040_2	Cold Symptoms	3
390668_1	Cold Symptoms	3
221099_2	Cold Symptoms	3
440444_1	Cold Symptoms	3
168367_1	Cold Symptoms	1
304810_1	Cold Symptoms	3
455312_3	Cold Symptoms	3
215919_3	Cold Symptoms	3
133827_1	Cold Symptoms	3
489561_1	Cold Symptoms	3
236577_2	Cold Symptoms	1
334420_3	Cold Symptoms	3
140878_1	Cold Symptoms	3
286933_2	Cold Symptoms	3
416263_3	Cold Symptoms	3
391503_1	Cold Symptoms	3
303745_1	Cold Symptoms	3
39660_1	Cold Symptoms	3
97262_1	Cold Symptoms	3
258931_1	Cold Symptoms	3
378045_5	Cold Symptoms	1
159736_1	Cold Symptoms	3
297167_1	Cold Symptoms	3
324682_1	Cold Symptoms	3
321973_1	Cold Symptoms	1
135413_2	Cold Symptoms	3
143670_1	Cold Symptoms	3
259029_7	Cold Symptoms	3
402182_1	Cold Symptoms	3
18303_1	Cold Symptoms	3
155444_2	Cold Symptoms	1
450034_1	Cold Symptoms	3
100855_1	Cold Symptoms	3
355240_3	Cold Symptoms	3
159459_1	Cold Symptoms	3
299398_1	Cold Symptoms	3
386310_2	Cold Symptoms	3
268377_3	Cold Symptoms	3
380961_1	Cold Symptoms	1
331032_1	Cold Symptoms	3
283989_5	Cold Symptoms	3
259029_8	Cold Symptoms	1
216356_1	Cold Symptoms	1
103880_1	Cold Symptoms	3
386267_1	Cold Symptoms	3
126221_3	Cold Symptoms	3
103881_1	Cold Symptoms	3
354662_3	Cold Symptoms	3
108258_1	Cold Symptoms	3
357815_6	Cold Symptoms	3
328579_3	Cold Symptoms	3
495836_1	Cold Symptoms	3
30167_1	Cold Symptoms	3
86139_1	Cold Symptoms	3
475752_1	Cold Symptoms	3
395718_1	Cold Symptoms	1
408898_2	Cold Symptoms	3
414289_1	Cold Symptoms	3
122293_2	Cold Symptoms	3
297707_1	Cold Symptoms	3
358463_4	Cold Symptoms	3
155870_2	Cold Symptoms	3
93814_3	Cold Symptoms	3
327090_1	Cold Symptoms	1
113611_2	Cold Symptoms	3
360987_6	Cold Symptoms	3
311820_5	Cold Symptoms	1
384486_1	Cold Symptoms	3
330899_2	Cold Symptoms	3
230421_1	Cold Symptoms	3
28655_1	Cold Symptoms	1
11728_1	Cold Symptoms	1
414258_3	Cold Symptoms	3
204454_1	Cold Symptoms	3
55288_1	Cold Symptoms	1
400812_1	Cold Symptoms	3
462212_1	Cold Symptoms	3
36873_1	Cold Symptoms	3
32910_1	Cold Symptoms	3
10261_2	Cold Symptoms	1
15318_2	Cold Symptoms	1
8670_1	Cold Symptoms	3
379361_4	Cold Symptoms	3
322773_1	Cold Symptoms	3
65823_2	Cold Symptoms	3
194413_3	Cold Symptoms	1
167119_3	Cold Symptoms	3
371722_1	Cold Symptoms	3
379728_2	Cold Symptoms	3
155115_4	Cold Symptoms	3
397968_1	Cold Symptoms	3
323880_2	Cold Symptoms	3
124636_1	Cold Symptoms	3
149713_2	Cold Symptoms	3
402034_1	Cold Symptoms	3
380961_3	Cold Symptoms	3
170814_1	Cold Symptoms	3
238310_2	Cold Symptoms	3
258094_5	Cold Symptoms	3
481441_1	Cold Symptoms	3
488503_3	Cold Symptoms	3
321988_2	Cold Symptoms	3
301014_1	Cold Symptoms	3
324800_2	Cold Symptoms	3
108552_1	Cold Symptoms	3
305187_5	Cold Symptoms	1
362762_3	Cold Symptoms	3
299996_3	Cold Symptoms	1
414215_1	Cold Symptoms	3
139124_1	Cold Symptoms	1
139155_2	Cold Symptoms	3
333560_1	Cold Symptoms	3
301161_2	Cold Symptoms	3
9733_1	Cold Symptoms	3
359654_4	Cold Symptoms	1
157746_1	Cold Symptoms	1
383460_3	Cold Symptoms	3
453886_2	Cold Symptoms	3
301875_1	Cold Symptoms	3
5967_3	Cold Symptoms	3
334376_3	Cold Symptoms	1
21230_1	Cold Symptoms	3
279488_1	Cold Symptoms	3
478934_1	Cold Symptoms	3
346024_1	Cold Symptoms	1
372060_7	Cold Symptoms	3
302639_1	Cold Symptoms	3
430012_1	Cold Symptoms	3
388553_3	Cold Symptoms	3
391492_2	Cold Symptoms	3
483323_2	Cold Symptoms	3
164715_5	Cold Symptoms	3
432530_2	Cold Symptoms	3
55276_2	Cold Symptoms	3
346039_3	Cold Symptoms	3
328064_1	Cold Symptoms	3
213750_1	Cold Symptoms	3
229736_2	Cold Symptoms	3
453905_1	Cold Symptoms	3
362040_1	Cold Symptoms	1
307332_3	Cold Symptoms	3
146213_4	Cold Symptoms	1
90810_1	Cold Symptoms	3
348959_1	Cold Symptoms	3
348606_5	Cold Symptoms	3
365488_1	Cold Symptoms	3
229285_4	Cold Symptoms	1
494624_1	Cold Symptoms	3
91599_1	Cold Symptoms	3
232264_1	Cold Symptoms	1
317792_1	Cold Symptoms	3
382935_3	Cold Symptoms	3
426529_2	Cold Symptoms	3
141884_2	Cold Symptoms	3
473665_2	Cold Symptoms	3
147797_1	Cold Symptoms	3
439494_3	Cold Symptoms	3
300305_3	Cold Symptoms	1
439186_5	Cold Symptoms	3
175845_8	Cold Symptoms	3
201208_1	Cold Symptoms	3
412340_1	Cold Symptoms	3
330320_1	Cold Symptoms	3
316933_1	Cold Symptoms	3
313758_2	Cold Symptoms	3
28792_1	Cold Symptoms	3
213438_1	Cold Symptoms	1
345965_2	Cold Symptoms	3
342162_1	Cold Symptoms	3
98373_3	Cold Symptoms	3
24871_5	Cold Symptoms	1
17388_3	Cold Symptoms	1
72046_1	Cold Symptoms	3
219582_5	Cold Symptoms	3
338975_1	Cold Symptoms	3
361328_5	Cold Symptoms	3
300194_1	Cold Symptoms	3
189232_1	Cold Symptoms	1
401749_3	Cold Symptoms	1
404101_2	Cold Symptoms	3
329506_1	Cold Symptoms	1
401218_1	Cold Symptoms	1
467723_1	Cold Symptoms	3
467259_2	Cold Symptoms	3
348237_3	Cold Symptoms	3
343616_2	Cold Symptoms	1
30168_5	Cold Symptoms	1
464002_7	Cold Symptoms	4
396961_1	Cold Symptoms	3
350594_6	Cold Symptoms	3
221141_3	Cold Symptoms	3
95624_3	Cold Symptoms	3
362645_1	Cold Symptoms	3
374664_1	Cold Symptoms	3
120925_1	Cold Symptoms	1
8863_2	Cold Symptoms	3
303136_1	Cold Symptoms	3
28544_5	Cold Symptoms	3
457448_1	Cold Symptoms	3
338216_2	Cold Symptoms	3
104951_3	Cold Symptoms	3
322305_3	Cold Symptoms	3
345685_7	Cold Symptoms	1
469409_15	Cold Symptoms	3
310259_18	Cold Symptoms	3
395261_2	Cold Symptoms	1
388728_1	Cold Symptoms	3
388289_1	Cold Symptoms	3
391233_2	Cold Symptoms	3
317580_3	Cold Symptoms	3
392872_1	Cold Symptoms	4
313775_3	Cold Symptoms	3
95773_1	Cold Symptoms	3
227447_2	Cold Symptoms	3
113985_2	Cold Symptoms	3
373302_4	Cold Symptoms	3
378411_2	Cold Symptoms	3
10823_1	Cold Symptoms	1
234346_1	Cold Symptoms	1
396612_2	Cold Symptoms	3
207970_3	Cold Symptoms	3
382382_2	Cold Symptoms	3
168182_1	Cold Symptoms	3
237410_10	Cold Symptoms	3
68038_4	Cold Symptoms	3
229286_8	Cold Symptoms	1
128288_2	Cold Symptoms	3
395385_2	Cold Symptoms	3
241757_2	Cold Symptoms	3
232638_1	Cold Symptoms	3
227000_7	Cold Symptoms	3
95793_2	Cold Symptoms	3
290746_2	Cold Symptoms	3
70925_2	Cold Symptoms	3
36960_2	Cold Symptoms	3
43069_11	Cold Symptoms	1
107682_1	Cold Symptoms	3
4515_1	Cold Symptoms	3
327334_6	Cold Symptoms	3
362645_2	Cold Symptoms	3
95624_5	Cold Symptoms	3
120921_2	Cold Symptoms	3
285800_1	Cold Symptoms	3
345297_1	Cold Symptoms	3
38164_1	Cold Symptoms	3
73646_2	Cold Symptoms	3
337599_5	Cold Symptoms	3
272203_1	Cold Symptoms	3
796_1	Cold Symptoms	3
251937_1	Cold Symptoms	3
200589_1	Cold Symptoms	1
133083_7	Cold Symptoms	3
418417_3	Cold Symptoms	3
93926_8	Cold Symptoms	3
63885_2	Cold Symptoms	3
67486_1	Cold Symptoms	1
174378_1	Cold Symptoms	3
11520_1	Cold Symptoms	3
119093_1	Cold Symptoms	3
113960_1	Cold Symptoms	3
116367_1	Cold Symptoms	3
4979_1	Cold Symptoms	3
469756_2	Cold Symptoms	3
358668_3	Cold Symptoms	3
233590_11	Cold Symptoms	3
404478_3	Cold Symptoms	3
305107_2	Cold Symptoms	1
214855_5	Cold Symptoms	3
89006_3	Cold Symptoms	1
355022_7	Cold Symptoms	3
327532_5	Cold Symptoms	3
249205_9	Cold Symptoms	3
13020_6	Cold Symptoms	3
223371_1	Cold Symptoms	3
445025_1	Cold Symptoms	3
345411_1	Cold Symptoms	3
90795_1	Cold Symptoms	3
140019_7	Cold Symptoms	3
799_1	Cold Symptoms	3
36592_1	Cold Symptoms	1
90824_1	Cold Symptoms	3
41644_1	Cold Symptoms	3
126218_10	Cold Symptoms	1
177218_2	Cold Symptoms	3
120104_3	Cold Symptoms	3
4019_4	Cold Symptoms	1
437207_2	Cold Symptoms	3
34382_1	Cold Symptoms	3
297954_3	Cold Symptoms	1
332605_4	Cold Symptoms	3
243914_1	Cold Symptoms	3
138174_2	Cold Symptoms	3
338057_2	Cold Symptoms	1
28775_1	Cold Symptoms	3
301852_1	Cold Symptoms	3
263400_1	Cold Symptoms	3
145467_2	Cold Symptoms	3
38137_1	Cold Symptoms	3
384074_2	Cold Symptoms	3
111941_3	Cold Symptoms	3
357913_4	Cold Symptoms	3
309088_5	Cold Symptoms	1
377343_4	Cold Symptoms	3
500065_1	Cold Symptoms	1
142770_2	Cold Symptoms	3
400443_1	Cold Symptoms	1
341364_18	Cold Symptoms	1
472821_8	Cold Symptoms	3
144175_7	Cold Symptoms	3
377825_1	Cold Symptoms	1
110349_1	Cold Symptoms	3
226599_2	Cold Symptoms	3
280266_2	Cold Symptoms	3
70971_2	Cold Symptoms	3
10619_2	Cold Symptoms	1
6063_1	Cold Symptoms	3
358414_2	Cold Symptoms	3
130441_1	Cold Symptoms	3
128293_2	Cold Symptoms	1
408625_7	Cold Symptoms	3
405479_1	Cold Symptoms	3
222669_3	Cold Symptoms	3
391156_1	Cold Symptoms	1
496996_1	Cold Symptoms	3
345656_4	Cold Symptoms	1
389764_1	Cold Symptoms	3
397767_2	Cold Symptoms	3
97400_4	Cold Symptoms	1
412893_7	Cold Symptoms	3
13737_1	Cold Symptoms	1
5410_1	Cold Symptoms	3
122390_1	Cold Symptoms	3
154517_8	Cold Symptoms	3
249205_10	Cold Symptoms	3
13020_7	Cold Symptoms	3
13021_7	Cold Symptoms	1
59098_3	Cold Symptoms	3
356218_6	Cold Symptoms	3
354654_15	Cold Symptoms	3
255720_1	Cold Symptoms	3
298567_3	Cold Symptoms	3
152508_15	Cold Symptoms	3
168369_9	Cold Symptoms	3
115368_12	Cold Symptoms	3
331818_2	Cold Symptoms	3
145467_3	Cold Symptoms	3
330248_5	Cold Symptoms	1
239625_5	Cold Symptoms	1
387063_5	Cold Symptoms	1
152362_6	Cold Symptoms	3
15492_1	Cold Symptoms	3
365949_1	Cold Symptoms	1
38167_1	Cold Symptoms	3
12852_2	Cold Symptoms	1
249183_4	Cold Symptoms	3
18544_2	Cold Symptoms	1
2408_1	Cold Symptoms	3
458084_10	Cold Symptoms	3
393747_1	Cold Symptoms	3
336831_3	Cold Symptoms	3
32536_19	Cold Symptoms	3
302558_5	Cold Symptoms	3
356751_3	Cold Symptoms	1
381633_4	Cold Symptoms	3
276650_2	Cold Symptoms	3
355973_2	Cold Symptoms	3
1356_4	Cold Symptoms	3
174994_9	Cold Symptoms	3
466280_3	Cold Symptoms	1
377406_1	Cold Symptoms	3
404907_1	Cold Symptoms	3
117391_8	Cold Symptoms	3
2264_1	Cold Symptoms	3
96683_3	Cold Symptoms	3
9095_4	Cold Symptoms	1
346913_1	Cold Symptoms	3
27564_8	Cold Symptoms	3
359201_1	Cold Symptoms	1
465358_3	Cold Symptoms	3
239180_4	Cold Symptoms	3
332586_2	Cold Symptoms	3
270092_1	Cold Symptoms	1
264046_1	Cold Symptoms	3
98326_1	Cold Symptoms	1
346905_1	Cold Symptoms	1
51381_1	Cold Symptoms	1
291380_2	Cold Symptoms	3
447953_1	Cold Symptoms	1
11449_6	Cold Symptoms	3
259699_4	Cold Symptoms	3
423718_6	Cold Symptoms	3
298288_3	Cold Symptoms	1
27102_1	Cold Symptoms	1
176131_1	Cold Symptoms	3
119766_6	Cold Symptoms	3
22964_1	Cold Symptoms	1
434471_1	Cold Symptoms	3
69284_1	Cold Symptoms	3
458244_4	Cold Symptoms	3
16938_1	Cold Symptoms	3
399374_3	Cold Symptoms	1
403658_17	Cold Symptoms	1
270134_2	Cold Symptoms	3
252169_1	Cold Symptoms	3
153217_6	Cold Symptoms	1
498475_2	Cold Symptoms	3
70930_1	Cold Symptoms	3
271796_1	Cold Symptoms	3
121715_3	Cold Symptoms	3
407211_1	Cold Symptoms	3
202560_2	Cold Symptoms	3
349956_4	Cold Symptoms	1
384479_8	Cold Symptoms	1
262352_3	Cold Symptoms	3
167106_7	Cold Symptoms	3
464445_1	Cold Symptoms	3
50453_2	Cold Symptoms	3
425039_2	Cold Symptoms	3
51382_2	Cold Symptoms	3
326232_2	Cold Symptoms	3
27801_3	Cold Symptoms	3
353757_1	Cold Symptoms	3
354662_7	Cold Symptoms	3
342959_2	Cold Symptoms	3
232310_3	Cold Symptoms	3
327089_2	Cold Symptoms	3
114496_1	Cold Symptoms	3
121677_1	Cold Symptoms	3
30624_1	Cold Symptoms	3
174374_5	Cold Symptoms	3
49543_1	Cold Symptoms	3
93338_2	Cold Symptoms	3
52336_2	Cold Symptoms	3
39598_1	Cold Symptoms	3
95862_3	Cold Symptoms	3
11671_2	Cold Symptoms	3
304508_3	Cold Symptoms	3
23432_1	Cold Symptoms	3
5151_1	Cold Symptoms	1
392901_1	Cold Symptoms	3
387198_2	Cold Symptoms	3
38717_6	Cold Symptoms	3
225758_5	Cold Symptoms	3
169095_5	Cold Symptoms	3
26614_1	Cold Symptoms	3
362854_1	Cold Symptoms	3
9672_4	Cold Symptoms	3
353534_5	Cold Symptoms	3
19426_1	Cold Symptoms	3
6823_6	Cold Symptoms	3
251908_1	Cold Symptoms	3
13014_2	Cold Symptoms	3
296610_1	Cold Symptoms	3
12435_2	Cold Symptoms	3
357048_4	Cold Symptoms	3
252836_2	Cold Symptoms	3
382042_24	Cold Symptoms	3
130826_32	Cold Symptoms	3
346183_6	Cold Symptoms	1
300447_1	Cold Symptoms	1
227000_9	Cold Symptoms	3
110856_8	Cold Symptoms	1
297905_5	Cold Symptoms	1
247982_4	Cold Symptoms	1
139126_9	Cold Symptoms	3
385694_7	Cold Symptoms	3
468009_3	Cold Symptoms	3
327303_6	Cold Symptoms	3
350758_1	Cold Symptoms	1
54278_3	Cold Symptoms	4
98328_3	Cold Symptoms	3
321294_1	Cold Symptoms	3
341321_2	Cold Symptoms	3
88446_1	Cold Symptoms	1
154088_3	Cold Symptoms	3
255070_3	Cold Symptoms	3
97443_1	Cold Symptoms	3
412757_4	Cold Symptoms	3
145986_7	Cold Symptoms	1
347374_2	Cold Symptoms	3
172712_1	Cold Symptoms	3
454892_3	Cold Symptoms	1
184301_1	Cold Symptoms	3
366033_1	Cold Symptoms	3
22240_2	Cold Symptoms	3
377698_1	Cold Symptoms	3
8564_3	Cold Symptoms	3
125672_4	Cold Symptoms	3
365932_6	Cold Symptoms	3
366060_4	Cold Symptoms	3
251343_1	Cold Symptoms	3
247294_1	Cold Symptoms	3
16141_2	Cold Symptoms	3
311785_2	Cold Symptoms	3
355925_1	Cold Symptoms	1
48735_1	Cold Symptoms	3
176121_1	Cold Symptoms	1
363210_3	Cold Symptoms	3
20337_2	Cold Symptoms	3
110353_3	Cold Symptoms	3
31391_2	Cold Symptoms	3
25240_1	Cold Symptoms	3
147634_3	Cold Symptoms	1
222591_8	Cold Symptoms	3
26622_5	Cold Symptoms	3
10750_3	Cold Symptoms	1
151101_1	Cold Symptoms	3
47667_4	Cold Symptoms	1
306890_3	Cold Symptoms	3
351312_11	Cold Symptoms	3
263485_9	Cold Symptoms	3
41618_2	Cold Symptoms	1
98345_1	Cold Symptoms	3
113948_3	Cold Symptoms	3
79607_1	Cold Symptoms	3
499414_5	Cold Symptoms	3
56830_1	Cold Symptoms	3
375543_1	Cold Symptoms	3
302018_3	Cold Symptoms	1
73612_2	Cold Symptoms	3
5872_8	Cold Symptoms	3
186285_2	Cold Symptoms	1
443638_6	Cold Symptoms	3
360031_7	Cold Symptoms	3
264063_2	Cold Symptoms	3
89819_2	Cold Symptoms	1
216345_6	Cold Symptoms	1
359718_1	Cold Symptoms	3
199842_1	Cold Symptoms	3
106768_3	Cold Symptoms	1
16761_3	Cold Symptoms	3
79734_1	Cold Symptoms	3
370993_2	Cold Symptoms	3
318943_2	Cold Symptoms	3
333648_4	Cold Symptoms	3
19852_1	Cold Symptoms	1
435778_2	Cold Symptoms	3
495354_1	Cold Symptoms	3
55902_1	Cold Symptoms	3
113611_5	Cold Symptoms	3
354608_2	Cold Symptoms	3
283541_1	Cold Symptoms	3
156346_1	Cold Symptoms	3
410667_1	Cold Symptoms	3
147602_1	Cold Symptoms	3
316505_6	Cold Symptoms	3
47801_2	Cold Symptoms	1
403822_6	Cold Symptoms	3
282691_1	Cold Symptoms	3
375492_1	Cold Symptoms	3
429535_6	Cold Symptoms	3
375352_4	Cold Symptoms	3
373827_2	Cold Symptoms	1
58800_2	Cold Symptoms	3
176332_1	Cold Symptoms	3
474636_3	Cold Symptoms	3
314069_2	Cold Symptoms	3
120891_7	Cold Symptoms	3
37674_2	Cold Symptoms	4
33409_1	Cold Symptoms	1
327209_1	Cold Symptoms	1
87637_1	Cold Symptoms	1
214886_2	Cold Symptoms	3
32758_9	Cold Symptoms	3
121913_1	Cold Symptoms	3
499931_2	Cold Symptoms	3
250157_21	Cold Symptoms	3
55235_4	Cold Symptoms	3
8823_1	Cold Symptoms	1
271788_2	Cold Symptoms	1
5909_3	Cold Symptoms	1
28749_4	Cold Symptoms	3
350471_4	Cold Symptoms	1
342884_2	Cold Symptoms	3
90166_6	Cold Symptoms	3
9650_6	Cold Symptoms	3
84545_1	Cold Symptoms	3
3250_3	Cold Symptoms	3
251966_2	Cold Symptoms	3
252865_1	Cold Symptoms	3
186130_4	Cold Symptoms	3
151117_4	Cold Symptoms	3
158847_6	Cold Symptoms	3
264068_2	Cold Symptoms	3
319451_1	Cold Symptoms	3
283136_6	Cold Symptoms	3
305282_1	Cold Symptoms	1
317240_1	Cold Symptoms	1
120143_3	Cold Symptoms	3
318079_2	Cold Symptoms	1
359079_2	Cold Symptoms	3
281753_2	Cold Symptoms	3
196794_2	Cold Symptoms	3
85213_1	Cold Symptoms	1
60857_2	Cold Symptoms	1
499348_22	Cold Symptoms	3
310051_3	Cold Symptoms	3
54438_2	Cold Symptoms	3
15500_4	Cold Symptoms	1
405926_4	Cold Symptoms	3
53893_1	Cold Symptoms	3
193564_3	Cold Symptoms	1
365795_1	Cold Symptoms	1
264410_5	Cold Symptoms	1
126199_9	Cold Symptoms	3
473813_2	Cold Symptoms	3
214871_1	Cold Symptoms	3
300531_11	Cold Symptoms	3
219319_1	Cold Symptoms	3
19390_4	Cold Symptoms	1
107712_2	Cold Symptoms	3
441019_2	Cold Symptoms	3
412655_1	Cold Symptoms	3
60779_1	Cold Symptoms	3
277941_3	Cold Symptoms	3
407073_2	Cold Symptoms	3
57717_1	Cold Symptoms	3
251314_4	Cold Symptoms	3
407917_3	Cold Symptoms	3
198846_1	Cold Symptoms	3
324491_6	Cold Symptoms	3
154530_2	Cold Symptoms	3
414775_1	Cold Symptoms	3
224779_1	Cold Symptoms	3
117596_1	Cold Symptoms	3
34747_2	Cold Symptoms	3
52058_2	Cold Symptoms	3
229810_1	Cold Symptoms	3
295288_1	Cold Symptoms	1
340598_12	Cold Symptoms	3
395390_2	Cold Symptoms	3
425253_2	Cold Symptoms	3
237410_20	Cold Symptoms	3
48187_3	Cold Symptoms	3
49683_1	Cold Symptoms	3
351154_2	Cold Symptoms	3
59737_1	Cold Symptoms	3
25257_3	Cold Symptoms	3
18992_4	Cold Symptoms	3
159637_1	Cold Symptoms	3
141012_2	Cold Symptoms	3
409494_1	Cold Symptoms	3
165016_1	Cold Symptoms	3
101157_4	Cold Symptoms	3
298646_2	Cold Symptoms	3
162824_4	Cold Symptoms	1
68996_1	Cold Symptoms	3
195496_5	Cold Symptoms	3
318809_7	Cold Symptoms	1
328134_5	Cold Symptoms	3
21195_2	Cold Symptoms	3
11021_1	Cold Symptoms	1
231641_1	Cold Symptoms	3
14743_6	Cold Symptoms	3
344211_1	Cold Symptoms	3
199629_6	Cold Symptoms	3
367355_8	Cold Symptoms	3
304252_12	Cold Symptoms	3
310085_3	Cold Symptoms	3
278346_3	Cold Symptoms	1
437563_1	Cold Symptoms	1
343165_1	Cold Symptoms	3
252270_2	Cold Symptoms	3
321099_3	Cold Symptoms	3
233328_1	Cold Symptoms	1
264071_3	Cold Symptoms	1
175261_8	Cold Symptoms	3
370626_1	Cold Symptoms	3
150063_3	Cold Symptoms	3
9095_14	Cold Symptoms	3
149230_2	Cold Symptoms	3
161271_1	Cold Symptoms	3
90339_1	Cold Symptoms	3
291012_1	Cold Symptoms	3
399386_5	Cold Symptoms	1
401661_3	Cold Symptoms	1
381728_1	Cold Symptoms	1
254213_1	Cold Symptoms	3
464917_1	Cold Symptoms	3
234181_1	Cold Symptoms	3
192316_21	Cold Symptoms	3
454509_11	Cold Symptoms	3
79947_1	Cold Symptoms	3
333562_2	Cold Symptoms	3
91599_3	Cold Symptoms	3
386014_3	Cold Symptoms	3
235215_6	Cold Symptoms	3
149747_7	Cold Symptoms	3
178200_8	Cold Symptoms	3
83800_2	Cold Symptoms	3
468169_2	Cold Symptoms	3
449505_1	Cold Symptoms	3
396469_2	Cold Symptoms	3
164849_1	Cold Symptoms	3
468436_2	Cold Symptoms	3
339806_2	Cold Symptoms	3
280853_1	Cold Symptoms	3
428113_7	Cold Symptoms	3
299872_1	Cold Symptoms	3
373013_1	Cold Symptoms	1
463015_4	Cold Symptoms	3
325349_6	Cold Symptoms	3
396837_6	Cold Symptoms	1
136304_6	Cold Symptoms	3
339889_2	Cold Symptoms	1
275478_1	Cold Symptoms	3
350771_2	Cold Symptoms	3
263907_2	Cold Symptoms	3
312484_4	Cold Symptoms	1
24803_7	Cold Symptoms	1
388638_2	Cold Symptoms	3
86126_3	Cold Symptoms	3
374264_1	Cold Symptoms	3
164053_1	Cold Symptoms	3
225563_4	Cold Symptoms	3
350746_6	Cold Symptoms	3
170290_1	Cold Symptoms	3
322090_1	Cold Symptoms	3
328330_3	Cold Symptoms	3
155469_2	Cold Symptoms	3
261515_8	Cold Symptoms	1
369993_1	Cold Symptoms	3
122664_5	Cold Symptoms	3
124068_13	Cold Symptoms	1
134729_2	Cold Symptoms	3
305278_5	Cold Symptoms	3
267195_1	Cold Symptoms	3
228145_1	Cold Symptoms	1
47506_1	Cold Symptoms	3
218019_11	Cold Symptoms	3
73117_1	Cold Symptoms	3
322274_7	Cold Symptoms	3
383320_7	Cold Symptoms	3
62738_1	Cold Symptoms	3
359320_9	Cold Symptoms	3
172146_1	Cold Symptoms	3
285985_3	Cold Symptoms	3
387924_2	Cold Symptoms	3
234146_2	Cold Symptoms	3
51107_4	Cold Symptoms	3
197649_3	Cold Symptoms	1
61752_5	Cold Symptoms	3
64452_1	Cold Symptoms	3
225598_1	Cold Symptoms	1
53281_12	Cold Symptoms	3
303863_1	Cold Symptoms	3
339806_5	Cold Symptoms	1
462639_11	Cold Symptoms	3
323832_6	Cold Symptoms	3
70707_1	Cold Symptoms	3
326081_5	Cold Symptoms	3
342032_3	Cold Symptoms	3
160953_12	Cold Symptoms	3
202728_6	Cold Symptoms	1
140840_1	Cold Symptoms	1
446704_4	Cold Symptoms	3
62629_2	Cold Symptoms	3
87195_3	Cold Symptoms	3
366503_4	Cold Symptoms	3
251661_3	Cold Symptoms	3
392877_2	Cold Symptoms	1
359215_5	Cold Symptoms	1
191265_1	Cold Symptoms	3
481663_1	Cold Symptoms	3
236537_1	Cold Symptoms	3
293713_3	Cold Symptoms	3
420332_5	Cold Symptoms	3
22959_3	Cold Symptoms	3
318047_5	Cold Symptoms	3
173127_1	Cold Symptoms	3
140811_2	Cold Symptoms	3
331027_4	Cold Symptoms	3
76588_1	Cold Symptoms	3
239372_1	Cold Symptoms	3
69903_3	Cold Symptoms	3
457643_1	Cold Symptoms	1
463101_2	Cold Symptoms	3
57294_6	Cold Symptoms	1
44866_2	Cold Symptoms	3
97394_4	Cold Symptoms	3
238478_1	Cold Symptoms	3
160279_7	Cold Symptoms	3
366460_2	Cold Symptoms	1
52495_4	Cold Symptoms	3
83805_2	Cold Symptoms	3
114006_6	Cold Symptoms	3
282698_6	Cold Symptoms	3
59964_1	Cold Symptoms	3
87207_4	Cold Symptoms	3
84005_2	Cold Symptoms	3
246156_1	Cold Symptoms	3
255508_1	Cold Symptoms	3
387585_9	Cold Symptoms	3
176748_1	Cold Symptoms	3
144925_2	Cold Symptoms	3
165957_4	Cold Symptoms	1
84830_1	Cold Symptoms	3
499184_2	Cold Symptoms	3
241099_2	Cold Symptoms	3
94196_2	Cold Symptoms	3
73984_1	Cold Symptoms	1
168395_4	Cold Symptoms	1
331311_3	Cold Symptoms	3
204463_3	Cold Symptoms	1
451158_2	Cold Symptoms	3
254721_1	Cold Symptoms	3
25720_1	Cold Symptoms	3
146129_1	Cold Symptoms	3
149252_6	Cold Symptoms	3
258513_1	Cold Symptoms	3
152824_3	Cold Symptoms	3
149687_1	Cold Symptoms	3
141257_4	Cold Symptoms	3
379420_4	Cold Symptoms	3
204088_1	Cold Symptoms	3
237349_1	Cold Symptoms	3
447254_1	Cold Symptoms	3
460456_8	Cold Symptoms	1
144566_4	Cold Symptoms	1
349803_5	Cold Symptoms	1
119948_7	Cold Symptoms	3
128158_9	Cold Symptoms	3
203167_1	Cold Symptoms	3
115519_8	Cold Symptoms	3
371518_1	Cold Symptoms	3
385429_2	Cold Symptoms	3
33748_7	Cold Symptoms	3
138174_6	Cold Symptoms	3
401784_1	Cold Symptoms	3
301531_3	Cold Symptoms	1
235047_2	Cold Symptoms	3
228970_7	Cold Symptoms	3
349557_2	Cold Symptoms	3
370922_1	Cold Symptoms	1
241913_1	Cold Symptoms	3
460849_1	Cold Symptoms	1
226327_4	Cold Symptoms	3
69819_2	Cold Symptoms	3
386411_7	Cold Symptoms	3
42055_10	Cold Symptoms	3
223227_3	Cold Symptoms	1
302029_7	Cold Symptoms	3
76915_3	Cold Symptoms	3
391982_2	Cold Symptoms	3
224740_5	Cold Symptoms	3
46156_2	Cold Symptoms	3
242967_3	Cold Symptoms	3
150201_2	Cold Symptoms	3
349803_6	Cold Symptoms	3
297977_6	Cold Symptoms	3
121711_1	Cold Symptoms	3
151933_7	Cold Symptoms	3
294489_1	Cold Symptoms	3
361750_5	Cold Symptoms	3
498627_7	Cold Symptoms	3
121675_6	Cold Symptoms	3
170275_3	Cold Symptoms	3
167360_2	Cold Symptoms	1
312505_4	Cold Symptoms	1
57258_3	Cold Symptoms	3
132806_1	Cold Symptoms	3
53249_1	Cold Symptoms	3
161359_2	Cold Symptoms	3
310962_3	Cold Symptoms	3
471629_6	Cold Symptoms	3
17654_3	Cold Symptoms	3
276380_1	Cold Symptoms	3
395187_1	Cold Symptoms	3
44874_1	Cold Symptoms	3
54298_3	Cold Symptoms	3
60688_5	Cold Symptoms	3
272609_2	Cold Symptoms	3
146170_1	Cold Symptoms	3
318905_6	Cold Symptoms	3
270969_2	Cold Symptoms	3
255388_5	Cold Symptoms	3
395970_3	Cold Symptoms	3
407096_7	Cold Symptoms	3
67304_2	Cold Symptoms	3
82931_4	Cold Symptoms	1
318146_3	Cold Symptoms	3
214781_2	Cold Symptoms	3
263221_1	Cold Symptoms	3
252681_5	Cold Symptoms	1
223387_3	Cold Symptoms	3
13886_7	Cold Symptoms	3
345393_4	Cold Symptoms	3
161308_5	Cold Symptoms	3
139011_4	Cold Symptoms	3
216744_2	Cold Symptoms	3
383985_1	Cold Symptoms	1
470140_15	Cold Symptoms	3
378236_2	Cold Symptoms	4
382032_10	Cold Symptoms	1
161261_1	Cold Symptoms	3
320918_4	Cold Symptoms	3
148401_3	Cold Symptoms	3
353069_4	Cold Symptoms	1
258514_2	Cold Symptoms	3
267911_1	Cold Symptoms	3
75247_2	Cold Symptoms	3
226456_6	Cold Symptoms	3
47636_2	Cold Symptoms	3
365862_1	Cold Symptoms	3
485799_5	Cold Symptoms	3
402268_1	Cold Symptoms	3
86129_1	Cold Symptoms	1
327221_12	Cold Symptoms	3
455931_4	Cold Symptoms	1
330998_10	Cold Symptoms	3
37647_12	Cold Symptoms	3
242178_7	Cold Symptoms	3
351237_1	Cold Symptoms	3
394583_4	Cold Symptoms	3
137520_2	Cold Symptoms	3
160752_1	Cold Symptoms	3
178205_2	Cold Symptoms	3
235848_1	Cold Symptoms	3
148542_9	Cold Symptoms	1
85627_4	Cold Symptoms	3
149197_2	Cold Symptoms	3
303841_3	Cold Symptoms	1
85421_2	Cold Symptoms	3
419152_1	Cold Symptoms	3
314897_3	Cold Symptoms	3
160505_1	Cold Symptoms	1
286742_1	Cold Symptoms	3
461709_3	Cold Symptoms	3
426644_1	Cold Symptoms	3
401431_1	Cold Symptoms	3
393435_5	Cold Symptoms	1
360610_3	Cold Symptoms	3
277040_4	Cold Symptoms	3
276397_1	Cold Symptoms	3
359320_16	Cold Symptoms	1
70187_5	Cold Symptoms	3
60151_4	Cold Symptoms	3
74602_1	Cold Symptoms	3
257071_1	Cold Symptoms	3
396612_7	Cold Symptoms	3
69302_5	Cold Symptoms	3
444953_4	Cold Symptoms	3
83497_1	Cold Symptoms	3
428282_1	Cold Symptoms	3
402508_10	Cold Symptoms	3
322091_4	Cold Symptoms	3
178949_4	Cold Symptoms	1
421122_4	Cold Symptoms	3
31344_19	Cold Symptoms	1
53281_15	Cold Symptoms	3
349803_8	Cold Symptoms	3
297977_8	Cold Symptoms	1
137535_1	Cold Symptoms	1
74928_2	Cold Symptoms	3
213725_7	Cold Symptoms	3
295184_3	Cold Symptoms	3
445530_7	Cold Symptoms	3
133196_2	Cold Symptoms	3
413065_2	Cold Symptoms	4
147043_1	Cold Symptoms	3
434435_20	Cold Symptoms	3
319448_3	Cold Symptoms	3
420839_1	Cold Symptoms	3
162409_8	Cold Symptoms	3
59835_4	Cold Symptoms	1
72185_1	Cold Symptoms	1
400647_2	Cold Symptoms	3
386383_1	Cold Symptoms	1
376862_1	Cold Symptoms	3
92213_4	Cold Symptoms	3
3506_2	Cold Symptoms	1
363528_4	Cold Symptoms	3
131969_2	Cold Symptoms	3
499697_4	Cold Symptoms	3
357868_2	Cold Symptoms	3
283670_1	Cold Symptoms	3
312327_6	Cold Symptoms	3
279209_1	Cold Symptoms	3
76560_1	Cold Symptoms	1
490883_5	Cold Symptoms	3
389159_2	Cold Symptoms	1
271796_13	Cold Symptoms	1
231580_36	Cold Symptoms	1
247262_2	Cold Symptoms	3
163117_4	Cold Symptoms	1
20050_10	Cold Symptoms	3
316241_10	Cold Symptoms	3
240134_1	Cold Symptoms	3
32231_7	Cold Symptoms	3
36657_1	Cold Symptoms	3
419593_2	Cold Symptoms	1
351592_7	Cold Symptoms	3
17741_11	Cold Symptoms	3
367243_15	Cold Symptoms	3
86038_4	Cold Symptoms	3
392065_3	Cold Symptoms	3
291341_1	Cold Symptoms	3
234120_2	Cold Symptoms	3
285724_2	Cold Symptoms	3
250486_26	Cold Symptoms	3
453623_1	Cold Symptoms	1
423493_2	Cold Symptoms	3
338079_11	Cold Symptoms	3
314619_6	Cold Symptoms	3
69944_3	Cold Symptoms	3
381763_19	Cold Symptoms	3
459659_8	Cold Symptoms	3
254105_1	Cold Symptoms	3
400174_12	Cold Symptoms	3
158913_2	Cold Symptoms	3
239349_1	Cold Symptoms	1
76150_8	Cold Symptoms	1
266218_1	Cold Symptoms	3
421125_3	Cold Symptoms	3
401476_1	Cold Symptoms	1
159259_1	Cold Symptoms	3
277798_1	Cold Symptoms	3
406731_6	Cold Symptoms	3
42031_14	Cold Symptoms	3
301387_3	Cold Symptoms	1
401917_1	Cold Symptoms	3
194640_3	Cold Symptoms	3
24013_3	Cold Symptoms	3
258839_2	Cold Symptoms	3
187815_1	Cold Symptoms	3
62287_1	Cold Symptoms	1
306555_4	Cold Symptoms	3
275467_4	Cold Symptoms	3
361787_34	Cold Symptoms	3
248827_5	Cold Symptoms	3
306044_3	Cold Symptoms	1
209817_1	Cold Symptoms	3
71083_12	Cold Symptoms	1
150955_3	Cold Symptoms	1
278109_1	Cold Symptoms	3
324667_9	Cold Symptoms	3
271584_2	Cold Symptoms	1
217688_1	Cold Symptoms	3
199629_8	Cold Symptoms	3
453351_1	Cold Symptoms	3
286516_1	Cold Symptoms	3
391885_5	Cold Symptoms	3
292055_1	Cold Symptoms	1
276184_2	Cold Symptoms	3
308316_1	Cold Symptoms	1
64069_3	Cold Symptoms	3
207620_1	Cold Symptoms	3
306764_2	Cold Symptoms	3
113981_14	Cold Symptoms	3
254835_2	Cold Symptoms	3
142586_2	Cold Symptoms	3
345821_2	Cold Symptoms	3
215123_3	Cold Symptoms	3
162619_4	Cold Symptoms	3
36921_1	Cold Symptoms	3
265166_1	Cold Symptoms	3
117696_2	Cold Symptoms	3
358466_5	Cold Symptoms	3
170023_3	Cold Symptoms	1
377745_2	Cold Symptoms	3
114726_1	Cold Symptoms	1
304445_4	Cold Symptoms	3
254093_4	Cold Symptoms	1
158758_2	Cold Symptoms	3
116842_1	Cold Symptoms	3
71865_1	Cold Symptoms	3
391820_1	Cold Symptoms	3
120971_10	Cold Symptoms	3
491758_1	Cold Symptoms	3
142586_3	Cold Symptoms	1
247324_7	Cold Symptoms	3
320942_1	Cold Symptoms	3
136640_3	Cold Symptoms	1
231363_1	Cold Symptoms	1
167482_2	Cold Symptoms	3
135881_3	Cold Symptoms	3
225392_19	Cold Symptoms	3
244549_3	Cold Symptoms	3
341832_2	Cold Symptoms	3
273410_1	Cold Symptoms	3
7417_3	Cold Symptoms	3
57872_2	Cold Symptoms	3
105704_1	Cold Symptoms	3
248874_3	Cold Symptoms	3
286787_2	Cold Symptoms	3
420066_1	Cold Symptoms	3
265171_4	Cold Symptoms	3
323762_7	Cold Symptoms	3
96291_7	Cold Symptoms	3
162814_6	Cold Symptoms	1
9153_4	Cold Symptoms	3
115037_1	Cold Symptoms	3
240844_1	Cold Symptoms	3
290437_1	Cold Symptoms	3
26902_14	Cold Symptoms	3
165911_5	Cold Symptoms	3
156186_8	Cold Symptoms	1
406737_2	Cold Symptoms	3
478449_4	Cold Symptoms	3
415379_2	Cold Symptoms	3
454595_2	Cold Symptoms	1
218622_5	Cold Symptoms	3
468148_7	Cold Symptoms	3
486336_8	Cold Symptoms	3
396023_3	Cold Symptoms	3
287564_1	Cold Symptoms	3
235645_1	Cold Symptoms	3
116833_3	Cold Symptoms	3
163007_3	Cold Symptoms	3
69808_3	Cold Symptoms	3
205207_1	Cold Symptoms	3
483247_1	Cold Symptoms	3
472460_1	Cold Symptoms	3
431322_2	Cold Symptoms	3
84019_17	Cold Symptoms	3
491064_2	Cold Symptoms	3
399173_3	Cold Symptoms	3
13060_1	Cold Symptoms	3
451111_1	Cold Symptoms	3
158417_8	Cold Symptoms	3
16160_14	Cold Symptoms	3
414906_8	Cold Symptoms	3
297697_4	Cold Symptoms	3
137517_1	Cold Symptoms	1
27532_5	Cold Symptoms	3
122786_2	Cold Symptoms	3
157522_1	Cold Symptoms	3
138600_4	Cold Symptoms	3
211138_4	Cold Symptoms	3
77252_1	Cold Symptoms	1
65957_1	Cold Symptoms	3
395801_1	Cold Symptoms	3
139147_1	Cold Symptoms	3
206433_1	Cold Symptoms	3
229640_3	Cold Symptoms	3
383015_2	Cold Symptoms	3
255392_4	Cold Symptoms	3
334216_3	Cold Symptoms	3
236446_1	Cold Symptoms	1
384609_1	Cold Symptoms	3
220227_1	Cold Symptoms	3
338908_1	Cold Symptoms	3
50394_2	Cold Symptoms	3
339705_1	Cold Symptoms	3
17872_3	Cold Symptoms	3
305796_1	Cold Symptoms	3
155820_3	Cold Symptoms	3
346739_13	Cold Symptoms	3
218622_6	Cold Symptoms	3
433037_2	Cold Symptoms	3
124258_1	Cold Symptoms	3
28749_10	Cold Symptoms	3
304961_1	Cold Symptoms	3
396794_5	Cold Symptoms	3
116555_1	Cold Symptoms	3
239260_2	Cold Symptoms	1
88036_7	Cold Symptoms	3
464998_7	Cold Symptoms	3
68895_5	Cold Symptoms	3
499979_3	Cold Symptoms	3
128020_6	Cold Symptoms	3
64645_16	Cold Symptoms	3
217919_1	Cold Symptoms	3
78849_19	Cold Symptoms	3
212260_3	Cold Symptoms	3
134521_7	Cold Symptoms	3
94760_23	Cold Symptoms	3
222562_1	Cold Symptoms	3
20494_1	Cold Symptoms	3
10714_1	Cold Symptoms	3
475373_3	Cold Symptoms	3
59053_1	Cold Symptoms	3
110219_1	Cold Symptoms	3
326876_1	Cold Symptoms	3
278309_10	Cold Symptoms	1
143954_3	Cold Symptoms	3
208407_8	Cold Symptoms	1
86204_1	Cold Symptoms	1
313962_2	Cold Symptoms	3
143436_2	Cold Symptoms	3
285992_9	Cold Symptoms	3
22990_7	Cold Symptoms	1
116564_1	Cold Symptoms	3
386148_3	Cold Symptoms	3
407896_4	Cold Symptoms	3
158573_1	Cold Symptoms	3
398131_1	Cold Symptoms	3
367459_3	Cold Symptoms	3
81558_3	Cold Symptoms	3
268206_1	Cold Symptoms	3
24766_3	Cold Symptoms	3
193365_5	Cold Symptoms	3
65608_1	Cold Symptoms	1
133221_6	Cold Symptoms	3
307260_1	Cold Symptoms	3
350438_2	Cold Symptoms	1
292254_4	Cold Symptoms	3
217858_4	Cold Symptoms	3
86955_1	Cold Symptoms	3
268777_24	Cold Symptoms	3
259066_6	Cold Symptoms	3
209803_1	Cold Symptoms	3
55952_3	Cold Symptoms	1
121563_1	Cold Symptoms	3
331997_8	Cold Symptoms	1
53451_1	Cold Symptoms	3
279980_1	Cold Symptoms	3
400479_1	Cold Symptoms	3
319395_2	Cold Symptoms	3
367018_1	Cold Symptoms	3
95809_15	Cold Symptoms	3
108434_2	Cold Symptoms	3
351565_5	Cold Symptoms	3
305321_1	Cold Symptoms	3
58879_4	Cold Symptoms	1
314404_4	Cold Symptoms	3
178791_2	Cold Symptoms	1
360600_12	Cold Symptoms	1
42733_1	Cold Symptoms	3
127433_6	Cold Symptoms	3
191211_4	Cold Symptoms	3
234725_2	Cold Symptoms	3
307149_4	Cold Symptoms	3
111990_1	Cold Symptoms	3
373366_1	Cold Symptoms	3
197806_2	Cold Symptoms	3
267149_2	Cold Symptoms	1
220920_4	Cold Symptoms	3
384609_2	Cold Symptoms	3
328033_2	Cold Symptoms	3
235043_3	Cold Symptoms	3
39949_2	Cold Symptoms	3
222916_1	Cold Symptoms	3
60123_4	Cold Symptoms	3
38334_2	Cold Symptoms	3
363722_1	Cold Symptoms	3
426453_10	Cold Symptoms	3
205262_6	Cold Symptoms	3
48408_4	Cold Symptoms	3
8882_4	Cold Symptoms	3
47307_22	Cold Symptoms	3
328032_4	Cold Symptoms	3
67444_1	Cold Symptoms	3
131469_6	Cold Symptoms	3
390696_1	Cold Symptoms	3
89734_1	Cold Symptoms	3
160505_5	Cold Symptoms	3
69997_1	Cold Symptoms	3
88272_2	Cold Symptoms	1
292222_1	Cold Symptoms	3
412640_5	Cold Symptoms	3
229831_8	Cold Symptoms	3
371498_5	Cold Symptoms	3
281999_9	Cold Symptoms	3
153031_3	Cold Symptoms	1
440594_4	Cold Symptoms	3
369340_5	Cold Symptoms	3
319630_1	Cold Symptoms	3
346601_22	Cold Symptoms	3
116848_3	Cold Symptoms	3
380106_14	Cold Symptoms	3
117178_9	Cold Symptoms	3
183234_10	Cold Symptoms	3
144314_12	Cold Symptoms	1
167721_1	Cold Symptoms	3
220829_6	Cold Symptoms	1
366971_10	Cold Symptoms	3
20334_9	Cold Symptoms	3
338949_1	Cold Symptoms	3
323721_2	Cold Symptoms	3
447254_3	Cold Symptoms	3
144592_2	Cold Symptoms	3
391210_2	Cold Symptoms	3
285283_2	Cold Symptoms	3
69012_5	Cold Symptoms	3
111887_9	Cold Symptoms	3
86939_1	Cold Symptoms	3
384636_5	Cold Symptoms	3
376588_6	Cold Symptoms	1
82562_6	Cold Symptoms	3
255324_3	Cold Symptoms	3
235822_1	Cold Symptoms	3
280952_2	Cold Symptoms	3
376039_5	Cold Symptoms	3
392610_1	Cold Symptoms	3
46456_2	Cold Symptoms	3
328179_1	Cold Symptoms	3
417838_9	Cold Symptoms	3
270729_4	Cold Symptoms	3
210422_1	Cold Symptoms	3
70009_3	Cold Symptoms	1
177699_4	Cold Symptoms	3
413202_7	Cold Symptoms	3
368118_7	Cold Symptoms	3
315202_2	Cold Symptoms	1
249523_3	Cold Symptoms	1
78030_1	Cold Symptoms	1
375093_1	Cold Symptoms	3
95022_2	Cold Symptoms	1
217945_2	Cold Symptoms	1
242776_4	Cold Symptoms	3
78205_15	Cold Symptoms	3
160492_1	Cold Symptoms	1
93995_15	Cold Symptoms	3
239277_2	Cold Symptoms	3
250249_5	Cold Symptoms	3
351565_6	Cold Symptoms	3
311345_1	Cold Symptoms	4
219607_1	Cold Symptoms	1
90526_4	Cold Symptoms	3
10704_2	Cold Symptoms	3
310128_8	Cold Symptoms	3
186328_8	Cold Symptoms	1
21810_1	Cold Symptoms	1
385487_6	Cold Symptoms	3
248849_3	Cold Symptoms	3
40692_1	Cold Symptoms	3
157876_6	Cold Symptoms	1
366596_7	Cold Symptoms	3
155810_3	Cold Symptoms	3
56335_10	Cold Symptoms	3
305789_2	Cold Symptoms	3
177838_1	Cold Symptoms	3
421289_1	Cold Symptoms	3
222191_2	Cold Symptoms	3
346939_14	Cold Symptoms	3
398163_1	Cold Symptoms	3
5554_15	Cold Symptoms	3
286725_3	Cold Symptoms	1
472453_5	Cold Symptoms	3
18722_4	Cold Symptoms	3
476498_1	Cold Symptoms	3
381319_1	Cold Symptoms	1
310802_1	Cold Symptoms	3
256406_11	Cold Symptoms	1
226152_4	Cold Symptoms	3
143128_17	Cold Symptoms	3
139427_8	Cold Symptoms	3
457615_4	Cold Symptoms	1
8565_2	Cold Symptoms	3
386263_4	Cold Symptoms	3
149252_27	Cold Symptoms	3
110363_6	Cold Symptoms	3
253869_1	Cold Symptoms	3
378356_1	Cold Symptoms	3
85257_5	Cold Symptoms	3
13102_1	Cold Symptoms	3
221189_1	Cold Symptoms	3
190843_3	Cold Symptoms	1
112768_3	Cold Symptoms	3
221192_1	Cold Symptoms	3
89760_4	Cold Symptoms	1
23958_1	Cold Symptoms	1
399900_2	Cold Symptoms	1
337475_1	Cold Symptoms	3
68564_13	Cold Symptoms	3
323454_1	Cold Symptoms	3
406495_4	Cold Symptoms	3
72518_2	Cold Symptoms	3
218876_2	Cold Symptoms	3
115918_2	Cold Symptoms	3
214596_1	Cold Symptoms	3
270788_1	Cold Symptoms	1
217927_1	Cold Symptoms	3
91494_1	Cold Symptoms	3
263335_6	Cold Symptoms	3
390689_3	Cold Symptoms	3
326309_1	Cold Symptoms	3
381584_3	Cold Symptoms	1
215616_1	Cold Symptoms	1
229780_4	Cold Symptoms	3
155348_12	Cold Symptoms	1
57098_2	Cold Symptoms	3
235603_2	Cold Symptoms	3
222896_1	Cold Symptoms	3
36950_1	Cold Symptoms	3
41495_1	Cold Symptoms	3
295412_3	Cold Symptoms	3
75639_14	Cold Symptoms	1
115633_1	Cold Symptoms	3
299636_4	Cold Symptoms	3
37847_3	Cold Symptoms	1
292018_3	Cold Symptoms	3
403070_2	Cold Symptoms	1
303329_3	Cold Symptoms	3
225246_3	Cold Symptoms	1
302682_2	Cold Symptoms	1
148897_13	Cold Symptoms	3
57912_4	Cold Symptoms	3
343552_7	Cold Symptoms	3
364199_1	Cold Symptoms	3
7435_3	Cold Symptoms	1
261580_5	Cold Symptoms	3
26319_1	Cold Symptoms	3
6929_2	Cold Symptoms	1
109452_13	Cold Symptoms	3
9215_1	Cold Symptoms	3
406953_1	Cold Symptoms	1
230385_1	Cold Symptoms	3
356592_1	Cold Symptoms	3
241857_8	Cold Symptoms	1
145674_12	Cold Symptoms	1
245419_2	Cold Symptoms	1
220829_7	Cold Symptoms	3
373545_4	Cold Symptoms	3
302844_3	Cold Symptoms	3
396738_2	Cold Symptoms	3
399411_6	Cold Symptoms	1
338701_1	Cold Symptoms	3
89007_6	Cold Symptoms	3
325177_2	Cold Symptoms	3
121575_3	Cold Symptoms	1
376860_1	Cold Symptoms	3
369877_3	Cold Symptoms	3
384135_7	Cold Symptoms	1
482703_8	Cold Symptoms	3
449650_12	Cold Symptoms	3
165534_1	Cold Symptoms	1
168487_2	Cold Symptoms	3
27079_13	Cold Symptoms	3
42031_17	Cold Symptoms	3
405694_18	Cold Symptoms	3
90184_4	Cold Symptoms	3
144318_3	Cold Symptoms	3
203480_2	Cold Symptoms	3
41501_2	Cold Symptoms	3
400152_16	Cold Symptoms	3
390267_2	Cold Symptoms	3
250134_1	Cold Symptoms	3
18656_1	Cold Symptoms	3
400477_1	Cold Symptoms	3
247836_1	Cold Symptoms	3
129459_2	Cold Symptoms	3
142804_20	Cold Symptoms	3
394811_5	Cold Symptoms	3
312324_5	Cold Symptoms	3
238409_5	Cold Symptoms	3
387025_7	Cold Symptoms	3
164691_7	Cold Symptoms	3
331980_1	Cold Symptoms	3
49276_4	Cold Symptoms	3
223904_1	Cold Symptoms	3
70115_2	Cold Symptoms	3
217424_1	Cold Symptoms	1
73458_9	Cold Symptoms	3
148402_2	Cold Symptoms	3
140809_6	Cold Symptoms	3
216399_3	Cold Symptoms	3
166428_1	Cold Symptoms	3
220384_4	Cold Symptoms	3
57798_14	Cold Symptoms	3
225936_1	Cold Symptoms	3
184732_9	Cold Symptoms	3
218061_2	Cold Symptoms	1
322633_3	Cold Symptoms	1
111437_1	Cold Symptoms	3
143890_2	Cold Symptoms	3
319574_15	Cold Symptoms	3
174997_2	Cold Symptoms	3
308094_3	Cold Symptoms	1
250879_3	Cold Symptoms	3
329115_6	Cold Symptoms	3
280992_2	Cold Symptoms	3
136746_9	Cold Symptoms	1
38334_6	Cold Symptoms	3
325425_1	Cold Symptoms	3
6440_1	Cold Symptoms	3
38708_2	Cold Symptoms	3
106917_1	Cold Symptoms	3
36084_2	Cold Symptoms	3
68526_2	Cold Symptoms	3
92355_1	Cold Symptoms	3
111805_1	Cold Symptoms	3
47824_10	Cold Symptoms	3
335608_2	Cold Symptoms	3
369162_3	Cold Symptoms	1
165510_1	Cold Symptoms	1
319455_3	Cold Symptoms	3
45646_1	Cold Symptoms	3
310522_3	Cold Symptoms	3
2375_1	Cold Symptoms	3
335877_1	Cold Symptoms	3
330968_3	Cold Symptoms	3
13976_1	Cold Symptoms	3
196107_4	Cold Symptoms	1
168267_3	Cold Symptoms	3
380231_4	Cold Symptoms	3
423612_1	Cold Symptoms	3
367054_6	Cold Symptoms	1
193201_1	Cold Symptoms	1
108413_15	Cold Symptoms	1
172664_1	Cold Symptoms	3
146150_1	Cold Symptoms	3
293135_4	Cold Symptoms	1
239920_3	Cold Symptoms	3
156649_9	Cold Symptoms	1
233629_1	Cold Symptoms	3
382885_2	Cold Symptoms	3
208877_4	Cold Symptoms	3
14266_3	Cold Symptoms	3
307478_5	Cold Symptoms	3
402128_14	Cold Symptoms	3
386762_10	Cold Symptoms	3
425153_3	Cold Symptoms	3
11607_8	Cold Symptoms	3
92505_12	Cold Symptoms	3
331225_5	Cold Symptoms	3
184115_12	Cold Symptoms	3
380048_4	Cold Symptoms	3
254476_7	Cold Symptoms	3
97600_1	Cold Symptoms	3
228089_1	Cold Symptoms	3
110069_4	Cold Symptoms	3
361850_7	Cold Symptoms	3
351153_16	Cold Symptoms	3
392830_1	Cold Symptoms	1
276170_3	Cold Symptoms	3
335362_2	Cold Symptoms	3
177164_1	Cold Symptoms	3
36529_3	Cold Symptoms	3
48070_1	Cold Symptoms	3
132480_14	Cold Symptoms	3
1943_2	Cold Symptoms	3
84197_3	Cold Symptoms	3
7659_37	Cold Symptoms	3
355149_6	Cold Symptoms	3
353055_3	Cold Symptoms	3
243713_4	Cold Symptoms	3
292927_3	Cold Symptoms	3
372680_3	Cold Symptoms	3
2863_2	Cold Symptoms	3
391107_4	Cold Symptoms	3
86190_4	Cold Symptoms	3
281582_7	Cold Symptoms	3
365627_2	Cold Symptoms	3
260458_3	Cold Symptoms	3
319835_8	Cold Symptoms	3
376620_3	Cold Symptoms	3
336903_10	Cold Symptoms	3
52926_1	Cold Symptoms	3
345719_9	Cold Symptoms	3
22181_6	Cold Symptoms	3
303361_3	Cold Symptoms	3
361923_9	Cold Symptoms	3
426934_3	Cold Symptoms	3
270802_4	Cold Symptoms	3
109316_1	Cold Symptoms	3
156068_5	Cold Symptoms	3
109169_1	Cold Symptoms	3
501168_4	Cold Symptoms	3
313920_6	Cold Symptoms	3
60344_2	Cold Symptoms	3
137637_1	Cold Symptoms	3
317564_4	Cold Symptoms	3
308667_3	Cold Symptoms	3
167511_6	Cold Symptoms	3
411125_1	Cold Symptoms	1
304374_1	Cold Symptoms	3
28323_1	Cold Symptoms	3
427533_1	Cold Symptoms	3
164472_3	Cold Symptoms	3
222893_3	Cold Symptoms	3
492597_5	Cold Symptoms	3
311976_4	Cold Symptoms	3
385232_2	Cold Symptoms	3
14714_1	Cold Symptoms	3
27715_1	Cold Symptoms	3
307089_1	Cold Symptoms	3
425885_1	Cold Symptoms	3
174638_13	Cold Symptoms	3
283537_9	Cold Symptoms	3
70029_12	Cold Symptoms	3
99993_2	Cold Symptoms	3
69225_6	Cold Symptoms	3
29639_7	Cold Symptoms	3
115418_2	Cold Symptoms	3
52684_2	Cold Symptoms	3
25437_4	Cold Symptoms	3
51807_1	Cold Symptoms	3
493707_15	Cold Symptoms	3
6823_15	Cold Symptoms	3
166698_4	Cold Symptoms	3
103468_6	Cold Symptoms	3
117763_1	Cold Symptoms	3
142126_13	Cold Symptoms	3
281845_18	Cold Symptoms	3
248241_3	Cold Symptoms	3
115417_1	Cold Symptoms	3
30210_1	Cold Symptoms	3
217046_2	Cold Symptoms	3
400123_15	Cold Symptoms	3
98063_10	Cold Symptoms	3
111967_2	Cold Symptoms	3
105822_22	Cold Symptoms	3
366769_14	Cold Symptoms	3
200463_1	Cold Symptoms	3
468186_14	Cold Symptoms	3
120683_1	Cold Symptoms	3
376863_4	Cold Symptoms	3
257290_3	Cold Symptoms	3
310363_2	Cold Symptoms	3
217894_1	Cold Symptoms	3
425041_2	Cold Symptoms	3
365549_9	Cold Symptoms	3
120852_1	Cold Symptoms	3
218749_2	Cold Symptoms	3
112939_1	Cold Symptoms	3
125360_1	Cold Symptoms	3
400779_10	Cold Symptoms	3
311943_3	Cold Symptoms	3
16597_4	Cold Symptoms	3
285443_13	Cold Symptoms	3
303569_9	Cold Symptoms	3
443842_5	Cold Symptoms	3
124244_5	Cold Symptoms	3
162768_1	Cold Symptoms	3
37467_3	Cold Symptoms	3
332474_2	Cold Symptoms	3
68033_9	Cold Symptoms	3
325165_3	Cold Symptoms	3
306644_1	Cold Symptoms	3
237636_4	Cold Symptoms	3
276524_6	Cold Symptoms	3
233638_3	Cold Symptoms	3
235341_3	Cold Symptoms	3
3738_3	Cold Symptoms	3
177166_3	Cold Symptoms	3
29261_5	Cold Symptoms	3
92138_1	Cold Symptoms	3
190423_5	Cold Symptoms	3
217051_2	Cold Symptoms	3
52029_2	Cold Symptoms	3
296849_1	Cold Symptoms	3
186272_1	Cold Symptoms	3
191403_1	Cold Symptoms	3
361688_11	Cold Symptoms	3
60756_1	Cold Symptoms	3
125824_1	Cold Symptoms	3
310565_1	Cold Symptoms	3
188353_1	Cold Symptoms	3
210231_4	Cold Symptoms	3
319008_2	Cold Symptoms	3
244007_1	Cold Symptoms	3
4705_5	Cold Symptoms	3
186734_7	Cold Symptoms	3
58521_1	Cold Symptoms	3
106906_1	Cold Symptoms	3
316160_1	Cold Symptoms	3
70107_1	Cold Symptoms	3
249099_2	Cold Symptoms	3
80287_2	Cold Symptoms	3
35236_8	Cold Symptoms	3
26743_4	Cold Symptoms	3
3195_1	Cold Symptoms	3
86954_6	Cold Symptoms	3
305880_2	Cold Symptoms	3
37467_4	Cold Symptoms	3
390279_2	Cold Symptoms	3
331249_5	Cold Symptoms	3
241964_3	Cold Symptoms	3
255314_7	Cold Symptoms	3
373726_5	Cold Symptoms	3
68179_2	Cold Symptoms	3
32995_1	Cold Symptoms	3
298040_1	Cold Symptoms	3
72629_7	Cold Symptoms	3
187815_8	Cold Symptoms	3
90274_1	Cold Symptoms	3
187680_1	Cold Symptoms	3
215129_9	Cold Symptoms	3
124843_1	Cold Symptoms	3
333364_2	Cold Symptoms	3
120081_1	Cold Symptoms	3
252789_1	Cold Symptoms	3
298036_1	Cold Symptoms	3
93873_1	Cold Symptoms	3
121620_1	Cold Symptoms	3
310632_3	Cold Symptoms	3
15202_7	Cold Symptoms	3
11219_3	Cold Symptoms	3
58519_1	Cold Symptoms	3
334864_2	Cold Symptoms	3
125565_1	Cold Symptoms	3
249288_1	Cold Symptoms	3
339604_3	Cold Symptoms	3
364173_5	Cold Symptoms	3
26705_5	Cold Symptoms	3
125352_2	Cold Symptoms	3
59922_16	Cold Symptoms	3
292018_5	Cold Symptoms	3
239455_4	Cold Symptoms	3
369918_2	Cold Symptoms	3
350529_1	Cold Symptoms	3
252581_6	Cold Symptoms	3
396911_3	Cold Symptoms	3
128664_1	Cold Symptoms	3
120092_4	Cold Symptoms	3
344285_1	Cold Symptoms	3
38320_3	Cold Symptoms	3
167239_3	Cold Symptoms	3
218785_3	Cold Symptoms	3
335011_5	Cold Symptoms	3
424423_6	Cold Symptoms	3
58231_15	Cold Symptoms	3
354436_2	Cold Symptoms	3
119808_3	Cold Symptoms	3
27198_1	Cold Symptoms	3
356598_2	Cold Symptoms	3
385204_3	Cold Symptoms	3
176269_2	Cold Symptoms	3
307659_6	Cold Symptoms	3
232352_5	Cold Symptoms	3
292868_10	Cold Symptoms	3
349620_2	Cold Symptoms	3
219778_5	Cold Symptoms	3
43251_1	Cold Symptoms	3
136507_11	Cold Symptoms	3
56795_1	Cold Symptoms	3
201492_1	Cold Symptoms	3
405216_6	Cold Symptoms	3
48767_16	Cold Symptoms	3
192152_1	Cold Symptoms	3
36606_6	Cold Symptoms	3
353672_10	Cold Symptoms	3
64268_2	Cold Symptoms	3
165348_6	Cold Symptoms	3
325251_1	Cold Symptoms	3
400746_9	Cold Symptoms	3
231695_1	Cold Symptoms	3
220836_6	Cold Symptoms	3
202209_4	Cold Symptoms	3
101834_5	Cold Symptoms	3
228093_3	Cold Symptoms	3
121022_13	Cold Symptoms	3
95235_2	Cold Symptoms	3
36429_7	Cold Symptoms	3
76442_1	Cold Symptoms	3
304311_1	Cold Symptoms	3
358230_23	Cold Symptoms	3
232558_1	Cold Symptoms	3
309848_1	Cold Symptoms	3
309760_4	Cold Symptoms	3
191381_1	Cold Symptoms	3
350508_2	Cold Symptoms	3
121582_2	Cold Symptoms	3
85585_7	Cold Symptoms	3
311435_2	Cold Symptoms	3
138986_8	Cold Symptoms	3
190645_2	Cold Symptoms	3
358309_1	Cold Symptoms	3
183548_2	Cold Symptoms	3
436152_9	Cold Symptoms	3
51820_7	Cold Symptoms	3
24903_2	Cold Symptoms	3
11650_13	Cold Symptoms	3
391004_5	Cold Symptoms	3
125611_2	Cold Symptoms	3
127932_2	Cold Symptoms	3
159974_5	Cold Symptoms	3
263329_1	Cold Symptoms	3
343151_9	Cold Symptoms	3
280307_2	Cold Symptoms	3
123251_1	Cold Symptoms	3
351392_2	Cold Symptoms	3
254321_2	Cold Symptoms	3
36102_8	Cold Symptoms	3
244775_10	Cold Symptoms	3
389287_11	Cold Symptoms	3
299751_1	Cold Symptoms	3
15609_3	Cold Symptoms	3
259643_17	Cold Symptoms	3
86272_11	Cold Symptoms	3
90709_4	Cold Symptoms	3
269099_4	Cold Symptoms	3
369877_9	Cold Symptoms	3
168497_1	Cold Symptoms	3
182474_2	Cold Symptoms	3
160912_4	Cold Symptoms	3
197037_2	Cold Symptoms	3
344310_3	Cold Symptoms	3
352675_1	Cold Symptoms	3
377571_3	Cold Symptoms	3
168329_5	Cold Symptoms	3
67369_1	Cold Symptoms	3
57898_1	Cold Symptoms	3
242243_2	Cold Symptoms	3
21744_4	Cold Symptoms	3
58730_3	Cold Symptoms	3
357596_4	Cold Symptoms	3
66712_5	Cold Symptoms	3
88113_3	Cold Symptoms	3
99410_1	Cold Symptoms	3
70796_2	Cold Symptoms	3
404117_3	Cold Symptoms	3
211909_8	Cold Symptoms	3
430612_2	Cold Symptoms	3
21811_6	Cold Symptoms	3
298047_1	Cold Symptoms	3
285749_10	Cold Symptoms	3
69842_1	Cold Symptoms	3
206483_15	Cold Symptoms	3
325435_7	Cold Symptoms	3
459531_1	Cold Symptoms	3
301103_1	Cold Symptoms	3
219391_1	Cold Symptoms	3
337356_1	Cold Symptoms	3
54670_3	Cold Symptoms	3
57798_19	Cold Symptoms	3
196983_2	Cold Symptoms	3
323736_2	Cold Symptoms	3
14700_3	Cold Symptoms	3
71671_1	Cold Symptoms	3
352156_2	Cold Symptoms	3
177204_1	Cold Symptoms	3
217673_4	Cold Symptoms	3
250767_1	Cold Symptoms	3
338457_1	Cold Symptoms	3
121105_2	Cold Symptoms	3
312308_5	Cold Symptoms	3
108218_1	Cold Symptoms	3
193351_15	Cold Symptoms	3
253544_5	Cold Symptoms	3
155875_4	Cold Symptoms	3
115057_3	Cold Symptoms	3
432543_1	Cold Symptoms	3
204880_1	Cold Symptoms	3
381294_8	Cold Symptoms	3
23436_5	Cold Symptoms	3
244875_5	Cold Symptoms	3
107851_2	Cold Symptoms	3
46119_1	Cold Symptoms	3
428274_7	Cold Symptoms	3
100911_1	Cold Symptoms	3
84563_1	Cold Symptoms	3
230160_3	Cold Symptoms	3
38850_1	Cold Symptoms	3
217696_16	Cold Symptoms	3
293710_12	Cold Symptoms	3
81997_1	Cold Symptoms	3
223743_6	Cold Symptoms	3
229167_2	Cold Symptoms	3
91027_3	Cold Symptoms	3
334077_3	Cold Symptoms	3
156663_8	Cold Symptoms	3
325588_4	Cold Symptoms	3
308478_5	Cold Symptoms	3
373337_6	Cold Symptoms	3
290191_1	Cold Symptoms	3
276393_11	Cold Symptoms	3
350554_4	Cold Symptoms	3
234260_1	Cold Symptoms	4
301309_2	Cold Symptoms	3
379361_14	Cold Symptoms	3
120676_2	Cold Symptoms	3
189640_2	Cold Symptoms	3
227162_2	Cold Symptoms	3
372884_5	Cold Symptoms	3
309760_6	Cold Symptoms	3
322741_2	Cold Symptoms	3
307189_1	Cold Symptoms	3
24012_11	Cold Symptoms	3
219535_6	Cold Symptoms	3
307925_6	Cold Symptoms	3
112714_8	Cold Symptoms	3
231897_5	Cold Symptoms	3
230709_7	Cold Symptoms	3
79663_1	Cold Symptoms	3
368391_8	Cold Symptoms	3
302587_1	Cold Symptoms	3
115032_6	Cold Symptoms	3
353774_2	Cold Symptoms	3
82872_1	Cold Symptoms	3
352581_12	Cold Symptoms	3
417617_11	Cold Symptoms	3
227378_3	Cold Symptoms	3
83634_2	Cold Symptoms	3
283379_1	Cold Symptoms	3
302405_2	Cold Symptoms	3
359139_2	Cold Symptoms	3
381279_2	Cold Symptoms	3
111781_8	Cold Symptoms	3
373365_1	Cold Symptoms	3
369876_5	Cold Symptoms	3
80660_5	Cold Symptoms	3
344279_1	Cold Symptoms	3
1970_8	Cold Symptoms	3
181401_5	Cold Symptoms	3
66634_1	Cold Symptoms	3
343666_9	Cold Symptoms	3
58524_2	Cold Symptoms	3
126856_12	Cold Symptoms	3
24881_18	Cold Symptoms	3
208407_18	Cold Symptoms	3
86747_2	Cold Symptoms	3
495301_2	Cold Symptoms	3
394944_11	Cold Symptoms	3
170194_2	Cold Symptoms	3
242594_4	Cold Symptoms	3
76141_1	Cold Symptoms	3
241204_5	Cold Symptoms	3
16266_2	Cold Symptoms	3
155007_4	Cold Symptoms	3
184208_3	Cold Symptoms	3
56195_2	Cold Symptoms	3
31020_3	Cold Symptoms	3
46078_3	Cold Symptoms	3
423587_3	Cold Symptoms	3
96030_2	Cold Symptoms	3
451056_2	Cold Symptoms	3
298471_3	Cold Symptoms	3
103185_3	Cold Symptoms	3
133249_4	Cold Symptoms	3
57260_10	Cold Symptoms	3
34335_21	Cold Symptoms	3
185587_1	Cold Symptoms	3
364623_1	Cold Symptoms	3
356026_2	Cold Symptoms	3
31465_5	Cold Symptoms	3
224919_2	Cold Symptoms	3
64061_2	Cold Symptoms	3
254907_1	Cold Symptoms	3
316179_2	Cold Symptoms	3
306429_1	Cold Symptoms	3
87414_3	Cold Symptoms	3
231261_5	Cold Symptoms	3
52806_1	Cold Symptoms	3
194926_5	Cold Symptoms	3
297248_2	Cold Symptoms	3
69115_2	Cold Symptoms	3
244557_3	Cold Symptoms	3
365742_5	Cold Symptoms	3
169946_3	Cold Symptoms	3
118352_1	Cold Symptoms	3
222973_8	Cold Symptoms	3
391170_4	Cold Symptoms	3
332482_4	Cold Symptoms	3
397457_6	Cold Symptoms	3
203921_2	Cold Symptoms	3
182905_12	Cold Symptoms	3
51780_1	Cold Symptoms	3
61680_4	Cold Symptoms	3
326313_1	Cold Symptoms	3
74218_4	Cold Symptoms	3
172928_1	Cold Symptoms	3
201050_1	Cold Symptoms	3
124018_2	Cold Symptoms	3
228712_8	Cold Symptoms	3
223539_5	Cold Symptoms	3
293778_1	Cold Symptoms	3
451933_12	Cold Symptoms	3
268147_11	Cold Symptoms	3
12699_1	Cold Symptoms	3
198037_1	Cold Symptoms	3
230376_1	Cold Symptoms	3
82041_4	Cold Symptoms	3
286459_2	Cold Symptoms	3
340395_1	Cold Symptoms	3
86643_1	Cold Symptoms	3
280984_2	Cold Symptoms	3
110058_2	Cold Symptoms	3
311201_1	Cold Symptoms	3
189634_3	Cold Symptoms	3
311938_5	Cold Symptoms	3
242228_4	Cold Symptoms	3
343078_1	Cold Symptoms	3
66995_7	Cold Symptoms	3
304006_1	Cold Symptoms	3
55631_1	Cold Symptoms	3
352644_5	Cold Symptoms	3
89689_6	Cold Symptoms	3
359622_9	Cold Symptoms	3
83843_1	Cold Symptoms	3
15170_3	Cold Symptoms	3
311100_7	Cold Symptoms	3
298316_2	Cold Symptoms	3
302445_3	Cold Symptoms	3
351522_13	Cold Symptoms	3
415989_14	Cold Symptoms	3
43687_17	Cold Symptoms	3
110598_8	Cold Symptoms	3
51422_1	Cold Symptoms	3
378112_12	Cold Symptoms	3
158045_20	Cold Symptoms	3
78514_1	Cold Symptoms	3
208223_1	Cold Symptoms	3
129420_2	Cold Symptoms	3
100388_2	Cold Symptoms	3
343899_1	Cold Symptoms	3
291999_3	Cold Symptoms	3
288149_1	Cold Symptoms	3
474995_8	Cold Symptoms	3
236611_10	Cold Symptoms	3
351499_6	Cold Symptoms	3
298241_1	Cold Symptoms	3
88842_5	Cold Symptoms	3
344630_1	Cold Symptoms	3
229666_2	Cold Symptoms	3
276223_1	Cold Symptoms	3
246761_6	Cold Symptoms	3
344631_1	Cold Symptoms	3
125341_5	Cold Symptoms	3
306500_1	Cold Symptoms	3
397309_1	Cold Symptoms	3
104103_2	Cold Symptoms	3
218211_2	Cold Symptoms	3
22378_1	Cold Symptoms	3
492258_11	Cold Symptoms	3
296312_1	Cold Symptoms	3
296083_4	Cold Symptoms	3
235327_2	Cold Symptoms	3
393219_5	Cold Symptoms	3
257933_4	Cold Symptoms	3
101637_2	Cold Symptoms	3
130313_3	Cold Symptoms	3
345202_9	Cold Symptoms	3
7692_12	Cold Symptoms	3
239387_4	Cold Symptoms	3
305045_4	Cold Symptoms	3
39234_5	Cold Symptoms	3
114799_3	Cold Symptoms	3
338034_4	Cold Symptoms	3
129194_4	Cold Symptoms	3
345468_1	Cold Symptoms	3
252871_1	Cold Symptoms	3
52678_6	Cold Symptoms	3
86747_4	Cold Symptoms	3
62841_6	Cold Symptoms	3
69654_3	Cold Symptoms	3
286168_1	Cold Symptoms	3
331716_5	Cold Symptoms	3
406190_6	Cold Symptoms	3
314039_20	Cold Symptoms	3
387839_8	Cold Symptoms	3
385429_7	Cold Symptoms	3
170167_5	Cold Symptoms	3
56545_11	Cold Symptoms	3
390269_2	Cold Symptoms	3
338139_1	Cold Symptoms	3
112024_3	Cold Symptoms	3
376999_3	Cold Symptoms	3
231843_11	Cold Symptoms	3
480693_5	Cold Symptoms	3
204877_1	Cold Symptoms	3
158343_2	Cold Symptoms	3
224669_3	Cold Symptoms	3
203910_2	Cold Symptoms	3
57757_5	Cold Symptoms	3
277995_3	Cold Symptoms	3
51039_6	Cold Symptoms	3
207270_2	Cold Symptoms	3
8138_23	Cold Symptoms	3
27309_3	Cold Symptoms	3
249923_4	Cold Symptoms	3
380441_4	Cold Symptoms	3
251566_2	Cold Symptoms	3
116936_5	Cold Symptoms	3
116887_9	Cold Symptoms	3
302588_1	Cold Symptoms	3
28712_8	Cold Symptoms	3
21472_3	Cold Symptoms	3
279999_13	Cold Symptoms	3
86179_6	Cold Symptoms	3
194832_1	Cold Symptoms	3
116563_3	Cold Symptoms	3
48058_1	Cold Symptoms	3
277084_2	Cold Symptoms	3
103512_1	Cold Symptoms	3
195911_1	Cold Symptoms	3
226446_4	Cold Symptoms	3
250441_5	Cold Symptoms	3
292048_4	Cold Symptoms	3
72597_3	Cold Symptoms	3
337758_5	Cold Symptoms	3
150545_17	Cold Symptoms	3
266382_14	Cold Symptoms	3
151500_1	Cold Symptoms	3
194625_8	Cold Symptoms	3
466357_1	Cold Symptoms	3
103731_9	Cold Symptoms	3
203007_2	Cold Symptoms	3
22404_1	Cold Symptoms	3
376460_1	Cold Symptoms	3
76984_2	Cold Symptoms	3
322070_13	Cold Symptoms	3
366297_21	Cold Symptoms	3
100661_22	Cold Symptoms	3
157191_2	Cold Symptoms	3
267261_32	Cold Symptoms	3
72611_2	Cold Symptoms	3
57660_3	Cold Symptoms	3
152354_6	Cold Symptoms	3
356816_3	Cold Symptoms	3
499093_2	Cold Symptoms	3
97584_4	Cold Symptoms	3
204798_2	Cold Symptoms	3
350554_7	Cold Symptoms	3
357373_9	Cold Symptoms	3
17373_7	Cold Symptoms	3
286178_1	Cold Symptoms	3
61462_2	Cold Symptoms	3
191654_2	Cold Symptoms	3
415033_4	Cold Symptoms	3
289944_1	Cold Symptoms	3
311863_50	Cold Symptoms	3
350304_13	Cold Symptoms	3
18621_17	Cold Symptoms	3
194272_3	Cold Symptoms	3
436279_2	Cold Symptoms	3
72337_1	Cold Symptoms	3
328634_3	Cold Symptoms	3
303858_15	Cold Symptoms	3
219015_4	Cold Symptoms	3
297462_22	Cold Symptoms	3
82685_1	Cold Symptoms	3
152323_5	Cold Symptoms	3
21510_1	Cold Symptoms	3
344852_3	Cold Symptoms	3
192773_3	Cold Symptoms	3
228633_1	Cold Symptoms	3
379912_4	Cold Symptoms	3
393192_5	Cold Symptoms	3
368401_9	Cold Symptoms	3
225945_17	Cold Symptoms	3
378532_2	Cold Symptoms	3
197037_3	Cold Symptoms	3
435497_24	Cold Symptoms	3
249402_7	Cold Symptoms	3
151586_4	Cold Symptoms	3
206732_3	Cold Symptoms	3
27943_1	Cold Symptoms	3
180431_1	Cold Symptoms	3
232887_2	Cold Symptoms	3
186244_15	Cold Symptoms	3
305693_2	Cold Symptoms	3
85712_1	Cold Symptoms	3
405122_6	Cold Symptoms	3
34762_4	Cold Symptoms	3
314130_20	Cold Symptoms	3
214596_4	Cold Symptoms	3
270788_3	Cold Symptoms	3
232631_5	Cold Symptoms	3
173646_2	Cold Symptoms	3
281877_1	Cold Symptoms	3
3644_5	Cold Symptoms	3
167210_6	Cold Symptoms	3
420804_3	Cold Symptoms	3
148983_1	Cold Symptoms	3
124874_3	Cold Symptoms	3
89990_2	Cold Symptoms	3
251462_6	Cold Symptoms	3
57483_1	Cold Symptoms	3
31992_3	Cold Symptoms	3
88424_1	Cold Symptoms	3
57673_1	Cold Symptoms	3
238017_1	Cold Symptoms	3
17106_1	Cold Symptoms	3
402800_3	Cold Symptoms	3
169033_4	Cold Symptoms	3
165507_1	Cold Symptoms	3
231931_6	Cold Symptoms	3
183534_1	Cold Symptoms	3
35784_3	Cold Symptoms	3
209118_1	Cold Symptoms	3
394337_15	Cold Symptoms	3
363632_3	Cold Symptoms	3
75598_3	Cold Symptoms	3
1601_1	Cold Symptoms	3
215557_5	Cold Symptoms	3
396794_18	Cold Symptoms	3
289882_3	Cold Symptoms	3
303262_3	Cold Symptoms	3
85825_1	Cold Symptoms	3
273439_2	Cold Symptoms	3
96869_2	Cold Symptoms	3
346294_3	Cold Symptoms	3
43097_1	Cold Symptoms	3
167842_1	Cold Symptoms	3
297196_6	Cold Symptoms	3
28911_3	Cold Symptoms	3
129062_2	Cold Symptoms	3
12978_5	Cold Symptoms	3
420578_6	Cold Symptoms	3
232062_1	Cold Symptoms	3
133755_1	Cold Symptoms	3
181329_3	Cold Symptoms	3
117750_11	Cold Symptoms	3
137310_6	Cold Symptoms	3
59542_2	Cold Symptoms	3
75271_3	Cold Symptoms	3
156134_7	Cold Symptoms	3
197953_1	Cold Symptoms	3
85050_2	Cold Symptoms	3
322927_1	Cold Symptoms	3
300725_1	Cold Symptoms	3
51470_1	Cold Symptoms	3
195864_8	Cold Symptoms	3
86350_1	Cold Symptoms	3
451953_17	Cold Symptoms	3
102613_2	Cold Symptoms	3
94917_8	Cold Symptoms	3
316150_2	Cold Symptoms	3
299570_1	Cold Symptoms	3
129161_2	Cold Symptoms	3
179485_15	Cold Symptoms	3
230317_1	Cold Symptoms	3
283765_1	Cold Symptoms	3
289097_2	Cold Symptoms	3
373062_9	Cold Symptoms	3
79903_13	Cold Symptoms	3
102620_5	Cold Symptoms	3
76129_1	Cold Symptoms	3
373566_5	Cold Symptoms	3
286178_2	Cold Symptoms	3
210945_3	Cold Symptoms	3
58524_7	Cold Symptoms	3
381954_3	Cold Symptoms	3
312831_4	Cold Symptoms	3
181756_1	Cold Symptoms	3
318355_1	Cold Symptoms	3
322863_3	Cold Symptoms	3
128669_2	Cold Symptoms	3
73402_1	Cold Symptoms	3
297199_6	Cold Symptoms	3
425853_5	Cold Symptoms	3
201026_1	Cold Symptoms	3
38855_3	Cold Symptoms	3
306479_1	Cold Symptoms	3
343037_1	Cold Symptoms	3
378925_13	Cold Symptoms	3
29193_6	Cold Symptoms	3
183157_1	Cold Symptoms	3
239690_1	Cold Symptoms	3
144926_4	Cold Symptoms	3
41496_6	Cold Symptoms	3
64397_1	Cold Symptoms	3
219628_4	Cold Symptoms	3
360140_1	Cold Symptoms	3
254114_5	Cold Symptoms	3
94457_1	Cold Symptoms	3
85035_1	Cold Symptoms	3
206523_1	Cold Symptoms	4
37103_2	Cold Symptoms	3
325800_1	Cold Symptoms	3
275342_2	Cold Symptoms	3
119461_8	Cold Symptoms	3
274417_1	Cold Symptoms	3
254530_2	Cold Symptoms	3
382316_4	Cold Symptoms	3
171706_2	Cold Symptoms	3
65457_5	Cold Symptoms	3
353603_5	Cold Symptoms	3
6409_3	Cold Symptoms	3
22175_19	Cold Symptoms	3
38729_5	Cold Symptoms	3
129863_1	Cold Symptoms	3
41334_1	Cold Symptoms	3
107600_11	Cold Symptoms	3
18828_3	Cold Symptoms	3
274630_13	Cold Symptoms	3
211825_1	Cold Symptoms	3
97561_6	Cold Symptoms	3
261204_3	Cold Symptoms	3
188093_13	Cold Symptoms	3
175700_1	Cold Symptoms	3
94427_1	Cold Symptoms	3
87153_8	Cold Symptoms	3
279086_2	Cold Symptoms	3
243299_1	Cold Symptoms	3
76842_1	Cold Symptoms	3
399997_5	Cold Symptoms	3
305029_4	Cold Symptoms	3
281251_4	Cold Symptoms	3
247617_3	Cold Symptoms	3
10901_8	Cold Symptoms	3
41918_1	Cold Symptoms	3
80189_1	Cold Symptoms	3
225081_3	Cold Symptoms	3
332241_1	Cold Symptoms	3
304841_1	Cold Symptoms	3
91498_9	Cold Symptoms	3
41944_1	Cold Symptoms	3
274333_3	Cold Symptoms	3
365260_4	Cold Symptoms	3
199073_2	Cold Symptoms	3
31676_1	Cold Symptoms	3
283769_4	Cold Symptoms	3
141518_5	Cold Symptoms	3
238411_8	Cold Symptoms	3
161783_1	Cold Symptoms	3
324958_4	Cold Symptoms	3
183195_2	Cold Symptoms	3
381107_1	Cold Symptoms	3
335540_7	Cold Symptoms	3
123109_13	Cold Symptoms	3
359481_1	Cold Symptoms	3
436593_6	Cold Symptoms	3
165450_1	Cold Symptoms	3
293513_1	Cold Symptoms	3
131821_8	Cold Symptoms	3
85711_2	Cold Symptoms	3
232403_5	Cold Symptoms	3
89069_3	Cold Symptoms	3
193831_4	Cold Symptoms	3
55719_3	Cold Symptoms	3
108491_3	Cold Symptoms	3
50553_2	Cold Symptoms	3
304233_11	Cold Symptoms	3
241937_4	Cold Symptoms	3
156769_3	Cold Symptoms	3
1036_6	Cold Symptoms	3
96834_12	Cold Symptoms	3
119783_9	Cold Symptoms	3
288333_1	Cold Symptoms	3
341977_15	Cold Symptoms	3
217709_1	Cold Symptoms	3
104952_3	Cold Symptoms	3
41572_4	Cold Symptoms	3
347907_5	Cold Symptoms	3
313148_8	Cold Symptoms	3
184495_1	Cold Symptoms	3
125625_5	Cold Symptoms	3
176391_1	Cold Symptoms	3
112794_11	Cold Symptoms	3
287194_2	Cold Symptoms	3
223319_2	Cold Symptoms	3
6421_6	Cold Symptoms	3
244362_5	Cold Symptoms	3
301691_4	Cold Symptoms	3
297629_3	Cold Symptoms	3
413268_20	Cold Symptoms	3
84615_3	Cold Symptoms	3
212947_10	Cold Symptoms	3
447469_4	Cold Symptoms	3
462801_6	Cold Symptoms	3
73511_2	Cold Symptoms	3
259376_1	Cold Symptoms	3
68670_3	Cold Symptoms	3
302318_3	Cold Symptoms	3
170534_1	Cold Symptoms	3
302278_2	Cold Symptoms	3
296795_1	Cold Symptoms	3
37142_2	Cold Symptoms	3
366620_5	Cold Symptoms	3
122870_4	Cold Symptoms	3
334080_5	Cold Symptoms	3
171902_5	Cold Symptoms	3
359136_9	Cold Symptoms	3
287614_3	Cold Symptoms	3
312745_5	Cold Symptoms	3
406141_7	Cold Symptoms	3
37116_2	Cold Symptoms	3
126996_2	Cold Symptoms	3
16274_3	Cold Symptoms	3
75136_3	Cold Symptoms	3
68857_1	Cold Symptoms	3
245122_1	Cold Symptoms	3
200041_3	Cold Symptoms	3
329906_2	Cold Symptoms	3
49186_3	Cold Symptoms	3
369347_4	Cold Symptoms	3
55733_5	Cold Symptoms	3
492911_21	Cold Symptoms	3
170648_1	Cold Symptoms	3
47052_5	Cold Symptoms	3
280068_2	Cold Symptoms	3
75991_2	Cold Symptoms	3
62496_3	Cold Symptoms	3
215373_1	Cold Symptoms	3
190605_1	Cold Symptoms	3
280064_3	Cold Symptoms	3
194542_1	Cold Symptoms	3
115344_1	Cold Symptoms	3
301329_5	Cold Symptoms	3
188249_3	Cold Symptoms	3
59714_3	Cold Symptoms	3
175202_1	Cold Symptoms	3
46795_3	Cold Symptoms	3
212478_7	Cold Symptoms	3
474995_11	Cold Symptoms	3
97151_1	Cold Symptoms	3
247804_2	Cold Symptoms	3
284917_12	Cold Symptoms	3
284690_6	Cold Symptoms	3
265862_1	Cold Symptoms	3
7042_1	Cold Symptoms	3
405234_15	Cold Symptoms	3
50924_1	Cold Symptoms	3
120087_2	Cold Symptoms	3
166196_4	Cold Symptoms	3
130626_4	Cold Symptoms	3
306479_2	Cold Symptoms	3
50054_4	Cold Symptoms	3
290990_2	Cold Symptoms	3
298844_2	Cold Symptoms	3
3383_3	Cold Symptoms	3
300947_13	Cold Symptoms	3
84500_7	Cold Symptoms	3
488676_2	Cold Symptoms	3
176391_2	Cold Symptoms	3
53420_2	Cold Symptoms	3
394741_42	Cold Symptoms	3
257039_5	Cold Symptoms	3
161843_3	Cold Symptoms	3
82496_2	Cold Symptoms	3
348482_1	Cold Symptoms	3
214931_1	Cold Symptoms	3
107520_1	Cold Symptoms	3
396801_9	Cold Symptoms	3
372193_1	Cold Symptoms	3
5331_7	Cold Symptoms	3
18521_3	Cold Symptoms	3
1943_14	Cold Symptoms	3
77750_1	Cold Symptoms	3
132694_15	Cold Symptoms	3
351366_3	Cold Symptoms	3
314507_6	Cold Symptoms	3
116142_2	Cold Symptoms	3
102637_5	Cold Symptoms	3
211723_3	Cold Symptoms	3
255235_1	Cold Symptoms	3
3651_3	Cold Symptoms	3
107552_4	Cold Symptoms	3
298740_5	Cold Symptoms	3
149759_1	Cold Symptoms	3
270861_1	Cold Symptoms	3
176047_2	Cold Symptoms	3
68000_3	Cold Symptoms	3
201790_1	Cold Symptoms	3
127312_1	Cold Symptoms	3
34335_29	Cold Symptoms	3
290137_1	Cold Symptoms	3
33547_7	Cold Symptoms	3
78663_3	Cold Symptoms	3
238120_4	Cold Symptoms	3
254651_1	Cold Symptoms	3
80856_3	Cold Symptoms	3
281897_3	Cold Symptoms	3
121202_3	Cold Symptoms	3
349324_1	Cold Symptoms	3
174663_1	Cold Symptoms	3
339230_1	Cold Symptoms	3
291201_4	Cold Symptoms	3
113169_9	Cold Symptoms	3
298850_6	Cold Symptoms	3
411985_5	Cold Symptoms	3
353790_18	Cold Symptoms	3
17947_3	Cold Symptoms	3
377523_1	Cold Symptoms	3
84683_1	Cold Symptoms	3
83931_1	Cold Symptoms	3
223178_15	Cold Symptoms	3
74209_3	Cold Symptoms	3
70812_25	Cold Symptoms	3
263001_2	Cold Symptoms	3
298844_3	Cold Symptoms	3
187471_1	Cold Symptoms	3
172340_6	Cold Symptoms	3
99871_6	Cold Symptoms	3
85320_1	Cold Symptoms	3
3250_35	Cold Symptoms	3
106271_1	Cold Symptoms	3
383373_2	Cold Symptoms	3
174333_2	Cold Symptoms	3
190212_8	Cold Symptoms	3
434747_13	Cold Symptoms	3
354204_12	Cold Symptoms	3
209956_2	Cold Symptoms	3
40461_7	Cold Symptoms	3
64972_2	Cold Symptoms	3
138928_4	Cold Symptoms	3
9769_3	Cold Symptoms	3
313484_1	Cold Symptoms	3
72140_1	Cold Symptoms	3
96295_2	Cold Symptoms	3
80055_3	Cold Symptoms	3
298472_3	Cold Symptoms	3
94285_3	Cold Symptoms	3
335785_36	Cold Symptoms	3
317433_1	Cold Symptoms	3
350048_3	Cold Symptoms	3
281885_3	Cold Symptoms	3
20574_15	Cold Symptoms	3
422339_8	Cold Symptoms	3
356443_5	Cold Symptoms	3
367429_8	Cold Symptoms	3
14087_8	Cold Symptoms	3
52393_5	Cold Symptoms	3
5330_6	Cold Symptoms	3
461021_7	Cold Symptoms	3
86622_10	Cold Symptoms	3
64015_3	Cold Symptoms	3
283808_1	Cold Symptoms	3
2772_2	Cold Symptoms	3
115349_3	Cold Symptoms	3
264788_1	Cold Symptoms	3
35072_1	Cold Symptoms	3
246871_5	Cold Symptoms	3
67988_1	Cold Symptoms	3
201028_10	Cold Symptoms	3
317485_1	Cold Symptoms	3
195581_3	Cold Symptoms	3
85909_1	Cold Symptoms	3
240717_2	Cold Symptoms	3
26948_2	Cold Symptoms	3
172613_1	Cold Symptoms	3
214629_4	Cold Symptoms	3
181863_1	Cold Symptoms	3
197508_1	Cold Symptoms	3
73905_1	Cold Symptoms	3
259371_3	Cold Symptoms	3
125197_3	Cold Symptoms	3
276275_3	Cold Symptoms	3
161836_4	Cold Symptoms	3
272289_1	Cold Symptoms	3
42773_7	Cold Symptoms	3
62670_8	Cold Symptoms	3
19337_2	Cold Symptoms	3
175200_3	Cold Symptoms	3
356197_9	Cold Symptoms	3
243001_9	Cold Symptoms	3
214153_1	Cold Symptoms	3
495011_6	Cold Symptoms	3
43094_1	Cold Symptoms	3
111607_1	Cold Symptoms	3
365638_2	Cold Symptoms	3
365061_9	Cold Symptoms	3
54815_5	Cold Symptoms	3
316535_6	Cold Symptoms	3
273538_3	Cold Symptoms	3
37574_2	Cold Symptoms	3
220836_12	Cold Symptoms	3
182182_1	Cold Symptoms	3
241652_11	Cold Symptoms	3
10701_6	Cold Symptoms	3
12718_7	Cold Symptoms	3
291201_5	Cold Symptoms	3
12296_6	Cold Symptoms	3
290181_1	Cold Symptoms	3
48668_2	Cold Symptoms	3
22358_1	Cold Symptoms	3
43837_5	Cold Symptoms	3
233962_2	Cold Symptoms	3
206357_1	Cold Symptoms	3
183982_1	Cold Symptoms	3
87876_1	Cold Symptoms	3
232572_3	Cold Symptoms	3
336166_4	Cold Symptoms	3
179212_2	Cold Symptoms	3
210831_2	Cold Symptoms	3
239539_17	Cold Symptoms	3
275215_2	Cold Symptoms	3
268739_1	Cold Symptoms	3
104789_2	Cold Symptoms	3
37604_1	Cold Symptoms	3
283777_3	Cold Symptoms	3
283734_12	Cold Symptoms	3
241901_20	Cold Symptoms	3
293928_1	Cold Symptoms	3
445632_16	Cold Symptoms	3
67189_18	Cold Symptoms	3
323246_6	Cold Symptoms	3
283776_1	Cold Symptoms	3
63249_2	Cold Symptoms	3
274467_3	Cold Symptoms	3
379104_2	Cold Symptoms	3
22926_1	Cold Symptoms	3
108128_5	Cold Symptoms	3
119727_1	Cold Symptoms	3
124450_1	Cold Symptoms	3
89675_1	Cold Symptoms	3
351691_1	Cold Symptoms	3
193623_2	Cold Symptoms	3
321828_6	Cold Symptoms	3
224474_4	Cold Symptoms	3
84968_3	Cold Symptoms	3
408985_16	Cold Symptoms	3
131367_3	Cold Symptoms	3
105671_3	Cold Symptoms	3
223931_5	Cold Symptoms	3
113480_3	Cold Symptoms	3
115349_4	Cold Symptoms	3
260111_1	Cold Symptoms	3
207502_2	Cold Symptoms	3
57713_12	Cold Symptoms	3
130504_1	Cold Symptoms	3
381728_28	Cold Symptoms	3
95399_1	Cold Symptoms	3
273524_3	Cold Symptoms	3
301877_11	Cold Symptoms	3
63448_5	Cold Symptoms	3
231035_5	Cold Symptoms	3
125936_3	Cold Symptoms	3
313086_3	Cold Symptoms	3
294724_3	Cold Symptoms	3
266722_3	Cold Symptoms	3
19065_2	Cold Symptoms	3
40076_1	Cold Symptoms	3
248750_9	Cold Symptoms	3
46482_6	Cold Symptoms	3
20628_5	Cold Symptoms	3
214160_3	Cold Symptoms	3
109994_3	Cold Symptoms	3
358128_4	Cold Symptoms	3
338003_1	Cold Symptoms	3
96614_6	Cold Symptoms	3
107509_8	Cold Symptoms	3
470304_4	Cold Symptoms	3
161827_1	Cold Symptoms	3
366769_40	Cold Symptoms	3
135479_4	Cold Symptoms	3
332906_5	Cold Symptoms	3
80856_5	Cold Symptoms	3
323243_20	Cold Symptoms	3
174524_2	Cold Symptoms	3
197239_2	Cold Symptoms	3
342280_7	Cold Symptoms	3
248695_1	Cold Symptoms	3
236811_1	Cold Symptoms	3
177137_1	Cold Symptoms	3
484483_6	Cold Symptoms	3
225247_13	Cold Symptoms	3
373784_4	Cold Symptoms	3
64002_1	Cold Symptoms	3
33816_2	Cold Symptoms	3
296313_9	Cold Symptoms	3
325163_5	Cold Symptoms	3
196515_1	Cold Symptoms	3
176197_1	Cold Symptoms	3
68488_1	Cold Symptoms	3
92825_3	Cold Symptoms	3
55695_8	Cold Symptoms	3
282914_4	Cold Symptoms	3
20068_1	Cold Symptoms	3
117246_5	Cold Symptoms	3
326132_3	Cold Symptoms	3
179994_1	Cold Symptoms	3
372151_3	Cold Symptoms	3
288141_2	Cold Symptoms	3
194471_3	Cold Symptoms	3
236586_2	Cold Symptoms	3
88758_2	Cold Symptoms	3
192565_2	Cold Symptoms	3
25448_2	Cold Symptoms	3
2154_2	Cold Symptoms	3
43344_1	Cold Symptoms	3
24734_5	Cold Symptoms	3
17195_3	Cold Symptoms	3
68098_5	Cold Symptoms	3
1652_1	Cold Symptoms	3
276275_4	Cold Symptoms	3
108125_2	Cold Symptoms	3
267791_1	Cold Symptoms	3
79397_8	Cold Symptoms	3
215545_5	Cold Symptoms	3
43329_1	Cold Symptoms	3
271330_1	Cold Symptoms	3
12776_1	Cold Symptoms	3
232754_7	Cold Symptoms	3
69774_7	Cold Symptoms	3
132994_4	Cold Symptoms	3
155040_6	Cold Symptoms	3
34477_6	Cold Symptoms	3
131168_1	Cold Symptoms	3
125139_1	Cold Symptoms	3
3903_1	Cold Symptoms	3
190155_1	Cold Symptoms	3
66211_6	Cold Symptoms	3
265848_5	Cold Symptoms	3
301642_1	Cold Symptoms	3
12836_1	Cold Symptoms	3
285688_7	Cold Symptoms	3
145177_1	Cold Symptoms	3
300819_13	Cold Symptoms	3
208973_4	Cold Symptoms	3
203801_2	Cold Symptoms	3
23821_2	Cold Symptoms	3
291864_4	Cold Symptoms	3
56781_3	Cold Symptoms	3
104780_10	Cold Symptoms	3
189614_3	Cold Symptoms	3
303289_5	Cold Symptoms	3
107570_1	Cold Symptoms	3
130536_3	Cold Symptoms	3
92064_2	Cold Symptoms	3
420198_6	Cold Symptoms	3
37638_3	Cold Symptoms	3
95320_2	Cold Symptoms	3
341647_6	Cold Symptoms	3
114450_4	Cold Symptoms	3
303146_10	Cold Symptoms	3
77784_6	Cold Symptoms	3
96164_2	Cold Symptoms	3
269502_2	Cold Symptoms	4
92858_1	Cold Symptoms	3
181863_4	Cold Symptoms	3
16333_1	Cold Symptoms	3
73085_1	Cold Symptoms	3
451886_4	Cold Symptoms	3
2103_2	Cold Symptoms	3
314263_1	Cold Symptoms	3
281951_5	Cold Symptoms	3
183263_4	Cold Symptoms	3
319243_1	Cold Symptoms	3
128872_2	Cold Symptoms	3
122070_5	Cold Symptoms	3
202502_1	Cold Symptoms	3
284249_1	Cold Symptoms	3
281054_1	Cold Symptoms	3
395762_6	Cold Symptoms	3
210946_2	Cold Symptoms	3
132784_1	Cold Symptoms	3
317882_1	Cold Symptoms	3
206353_1	Cold Symptoms	3
131233_1	Cold Symptoms	3
420749_10	Cold Symptoms	3
40004_1	Cold Symptoms	3
172744_3	Cold Symptoms	3
452546_8	Cold Symptoms	3
345944_5	Cold Symptoms	3
453386_1	Cold Symptoms	3
178525_2	Cold Symptoms	3
370508_6	Cold Symptoms	3
6669_1	Cold Symptoms	3
92920_1	Cold Symptoms	3
2130_2	Cold Symptoms	3
6923_2	Cold Symptoms	3
76738_11	Cold Symptoms	3
198045_8	Cold Symptoms	3
104302_1	Cold Symptoms	3
124522_2	Cold Symptoms	3
221279_5	Cold Symptoms	3
405512_9	Cold Symptoms	3
114362_6	Cold Symptoms	3
275890_2	Cold Symptoms	3
179242_1	Cold Symptoms	3
281125_4	Cold Symptoms	3
13978_1	Cold Symptoms	3
17144_1	Cold Symptoms	3
110757_34	Cold Symptoms	3
127975_8	Cold Symptoms	3
101484_1	Cold Symptoms	3
18926_1	Cold Symptoms	3
184355_3	Cold Symptoms	3
1175_4	Cold Symptoms	3
371258_2	Cold Symptoms	3
297297_2	Cold Symptoms	3
126766_4	Cold Symptoms	3
254608_6	Cold Symptoms	3
277076_13	Cold Symptoms	3
117518_6	Cold Symptoms	3
269386_1	Cold Symptoms	3
143337_2	Cold Symptoms	3
41575_3	Cold Symptoms	3
2977_2	Cold Symptoms	3
169899_5	Cold Symptoms	3
203877_5	Cold Symptoms	3
267752_2	Cold Symptoms	3
270433_4	Cold Symptoms	3
236184_1	Cold Symptoms	3
238746_7	Cold Symptoms	3
171331_10	Cold Symptoms	3
7594_1	Cold Symptoms	3
306490_25	Cold Symptoms	3
36747_2	Cold Symptoms	3
125308_8	Cold Symptoms	3
37496_2	Cold Symptoms	3
53812_4	Cold Symptoms	3
20622_2	Cold Symptoms	3
274473_4	Cold Symptoms	3
204379_2	Cold Symptoms	3
355277_5	Cold Symptoms	3
100044_7	Cold Symptoms	3
140464_7	Cold Symptoms	3
257863_1	Cold Symptoms	3
452824_2	Cold Symptoms	3
43944_1	Cold Symptoms	3
277922_1	Cold Symptoms	3
272159_1	Cold Symptoms	3
182206_4	Cold Symptoms	3
78311_2	Cold Symptoms	3
46025_6	Cold Symptoms	3
266658_2	Cold Symptoms	3
99637_2	Cold Symptoms	3
177307_1	Cold Symptoms	3
145541_7	Cold Symptoms	3
196603_11	Cold Symptoms	3
96171_2	Cold Symptoms	3
118510_4	Cold Symptoms	3
119710_2	Cold Symptoms	3
262295_1	Cold Symptoms	3
34312_3	Cold Symptoms	3
250052_3	Cold Symptoms	3
126626_2	Cold Symptoms	3
299972_2	Cold Symptoms	3
308812_1	Cold Symptoms	3
189151_7	Cold Symptoms	3
27448_1	Cold Symptoms	3
131241_1	Cold Symptoms	3
52308_15	Cold Symptoms	3
321648_6	Cold Symptoms	3
296195_11	Cold Symptoms	3
232802_1	Cold Symptoms	3
170543_1	Cold Symptoms	3
125986_1	Cold Symptoms	3
1672_2	Cold Symptoms	3
447736_5	Cold Symptoms	3
215405_2	Cold Symptoms	3
184880_1	Cold Symptoms	3
385814_13	Cold Symptoms	3
182989_2	Cold Symptoms	3
165714_1	Cold Symptoms	3
10967_1	Cold Symptoms	3
136135_1	Cold Symptoms	3
292903_27	Cold Symptoms	3
90403_11	Cold Symptoms	3
4752_8	Cold Symptoms	3
325013_2	Cold Symptoms	3
102637_8	Cold Symptoms	3
262823_10	Cold Symptoms	3
325066_3	Cold Symptoms	3
373337_11	Cold Symptoms	3
278884_1	Cold Symptoms	3
368739_15	Cold Symptoms	3
145188_3	Cold Symptoms	3
122057_2	Cold Symptoms	3
283734_15	Cold Symptoms	3
18085_3	Cold Symptoms	3
130993_2	Cold Symptoms	3
277221_5	Cold Symptoms	3
135995_1	Cold Symptoms	3
67727_6	Cold Symptoms	3
38957_3	Cold Symptoms	3
59525_8	Cold Symptoms	3
271186_6	Cold Symptoms	3
48463_1	Cold Symptoms	3
165695_1	Cold Symptoms	3
104333_1	Cold Symptoms	3
167886_1	Cold Symptoms	3
326719_1	Cold Symptoms	3
288554_6	Cold Symptoms	3
348782_3	Cold Symptoms	3
280791_7	Cold Symptoms	3
270079_21	Cold Symptoms	3
271167_1	Cold Symptoms	3
136372_1	Cold Symptoms	3
466120_2	Cold Symptoms	3
44571_1	Cold Symptoms	3
324233_1	Cold Symptoms	3
98157_12	Cold Symptoms	3
97703_2	Cold Symptoms	3
182759_1	Cold Symptoms	3
136833_1	Cold Symptoms	3
316479_17	Cold Symptoms	3
15468_9	Cold Symptoms	3
234492_1	Cold Symptoms	3
320057_4	Cold Symptoms	3
142536_5	Cold Symptoms	3
277308_7	Cold Symptoms	3
50674_1	Cold Symptoms	3
126872_7	Cold Symptoms	3
21885_1	Cold Symptoms	3
206364_2	Cold Symptoms	3
535_4	Cold Symptoms	3
214001_2	Cold Symptoms	3
137712_1	Cold Symptoms	3
143042_3	Cold Symptoms	3
210497_2	Cold Symptoms	3
85291_9	Cold Symptoms	3
45992_1	Cold Symptoms	3
136015_1	Cold Symptoms	3
311036_4	Cold Symptoms	3
310271_6	Cold Symptoms	3
35294_53	Cold Symptoms	3
76007_4	Cold Symptoms	3
161720_16	Cold Symptoms	3
205349_3	Cold Symptoms	3
172809_1	Cold Symptoms	3
229487_4	Cold Symptoms	3
72622_13	Cold Symptoms	3
379182_25	Cold Symptoms	3
228570_1	Cold Symptoms	3
3844_2	Cold Symptoms	3
288996_6	Cold Symptoms	3
12769_10	Cold Symptoms	3
85445_11	Cold Symptoms	3
185941_1	Cold Symptoms	3
38433_3	Cold Symptoms	3
373351_4	Cold Symptoms	3
39708_11	Cold Symptoms	3
209458_4	Cold Symptoms	3
252874_18	Cold Symptoms	3
258671_3	Cold Symptoms	3
66781_5	Cold Symptoms	3
167991_14	Cold Symptoms	3
178311_1	Cold Symptoms	3
280572_4	Cold Symptoms	3
182705_1	Cold Symptoms	3
103272_7	Cold Symptoms	3
290179_32	Cold Symptoms	3
174713_1	Cold Symptoms	3
92007_2	Cold Symptoms	3
44840_7	Cold Symptoms	3
160032_1	Cold Symptoms	3
349380_10	Cold Symptoms	3
320676_7	Cold Symptoms	3
81076_6	Cold Symptoms	3
195299_1	Cold Symptoms	3
153067_1	Cold Symptoms	3
57931_1	Cold Symptoms	3
111530_1	Cold Symptoms	3
271236_1	Cold Symptoms	3
51660_1	Cold Symptoms	3
53388_10	Cold Symptoms	3
105187_1	Cold Symptoms	3
105361_5	Cold Symptoms	3
190927_1	Cold Symptoms	3
53420_5	Cold Symptoms	3
57987_1	Cold Symptoms	3
333926_1	Cold Symptoms	3
49981_1	Cold Symptoms	3
57237_2	Cold Symptoms	3
69370_1	Cold Symptoms	3
16226_7	Cold Symptoms	3
299277_15	Cold Symptoms	3
375467_16	Cold Symptoms	3
329169_4	Cold Symptoms	3
110681_1	Cold Symptoms	3
98737_1	Cold Symptoms	3
355359_4	Cold Symptoms	3
34890_4	Cold Symptoms	3
349788_3	Cold Symptoms	3
273026_2	Cold Symptoms	3
5639_1	Cold Symptoms	3
230608_2	Cold Symptoms	3
334648_1	Cold Symptoms	3
174334_3	Cold Symptoms	3
139651_1	Cold Symptoms	3
256640_5	Cold Symptoms	3
69903_26	Cold Symptoms	3
64219_7	Cold Symptoms	3
1044_1	Cold Symptoms	4
258281_1	Cold Symptoms	3
103273_9	Cold Symptoms	3
82113_10	Cold Symptoms	3
305700_2	Cold Symptoms	3
278213_1	Cold Symptoms	3
330872_1	Cold Symptoms	3
73_1	Cold Symptoms	3
99843_1	Cold Symptoms	3
54183_1	Cold Symptoms	3
195270_3	Cold Symptoms	3
261335_10	Cold Symptoms	3
379084_2	Cold Symptoms	3
497518_16	Cold Symptoms	3
296468_7	Cold Symptoms	3
108009_2	Cold Symptoms	3
318296_3	Cold Symptoms	3
5712_2	Cold Symptoms	3
16606_1	Cold Symptoms	3
178325_1	Cold Symptoms	3
28842_4	Cold Symptoms	3
385440_24	Cold Symptoms	3
192355_2	Cold Symptoms	3
61036_1	Cold Symptoms	3
244134_1	Cold Symptoms	3
119710_4	Cold Symptoms	3
307981_5	Cold Symptoms	3
79263_4	Cold Symptoms	3
92725_9	Cold Symptoms	3
250002_1	Cold Symptoms	3
115658_14	Cold Symptoms	3
23740_1	Cold Symptoms	3
157901_7	Cold Symptoms	3
42957_2	Cold Symptoms	3
253366_14	Cold Symptoms	3
94009_27	Cold Symptoms	3
142285_1	Cold Symptoms	3
110253_3	Cold Symptoms	3
260037_2	Cold Symptoms	3
296972_11	Cold Symptoms	3
1782_10	Cold Symptoms	3
313480_4	Cold Symptoms	3
186385_1	Cold Symptoms	3
223278_3	Cold Symptoms	3
214324_4	Cold Symptoms	3
111659_2	Cold Symptoms	3
191993_2	Cold Symptoms	3
262737_1	Cold Symptoms	3
261388_8	Cold Symptoms	3
49880_6	Cold Symptoms	3
28449_1	Cold Symptoms	3
106985_26	Cold Symptoms	3
210500_1	Cold Symptoms	3
97023_4	Cold Symptoms	3
147737_1	Cold Symptoms	3
34663_1	Cold Symptoms	3
61051_2	Cold Symptoms	3
106986_4	Cold Symptoms	3
188517_11	Cold Symptoms	3
24619_2	Cold Symptoms	3
77752_2	Cold Symptoms	3
167675_1	Cold Symptoms	3
174296_3	Cold Symptoms	3
7494_1	Cold Symptoms	3
177890_4	Cold Symptoms	3
385963_3	Cold Symptoms	3
9398_1	Cold Symptoms	3
235234_1	Cold Symptoms	4
319858_1	Cold Symptoms	4
287900_1	Cold Symptoms	4
469_1	Cold Symptoms	4
395879_1	Cold Symptoms	4
314897_1	Cold Symptoms	4
37970_1	Cold Symptoms	4
360958_1	Cold Symptoms	4
250148_2	Cold Symptoms	4
315381_2	Cold Symptoms	4
410701_1	Cold Symptoms	4
74560_2	Cold Symptoms	1
132023_1	Cold Symptoms	4
287288_1	Cold Symptoms	4
228835_3	Cold Symptoms	4
140892_1	Cold Symptoms	4
468773_1	Cold Symptoms	4
143477_1	Cold Symptoms	4
4111_1	Cold Symptoms	4
464193_1	Cold Symptoms	4
477079_1	Cold Symptoms	4
213456_1	Cold Symptoms	4
106310_2	Cold Symptoms	4
160958_1	Cold Symptoms	4
14238_1	Cold Symptoms	4
312819_2	Cold Symptoms	4
191818_1	Cold Symptoms	4
226978_6	Cold Symptoms	4
300798_1	Cold Symptoms	4
227866_2	Cold Symptoms	1
154191_1	Cold Symptoms	4
113686_1	Cold Symptoms	4
116286_1	Cold Symptoms	4
306420_1	Cold Symptoms	4
318184_1	Cold Symptoms	4
346490_1	Cold Symptoms	4
180554_4	Cold Symptoms	4
262667_3	Cold Symptoms	4
347182_2	Cold Symptoms	4
152494_4	Cold Symptoms	4
285992_3	Cold Symptoms	4
145432_1	Cold Symptoms	4
317069_1	Cold Symptoms	4
501852_1	Cold Symptoms	4
418319_1	Cold Symptoms	4
271043_1	Cold Symptoms	4
493491_1	Cold Symptoms	4
326409_1	Cold Symptoms	4
115385_2	Cold Symptoms	4
354208_2	Cold Symptoms	4
136722_4	Cold Symptoms	4
326380_2	Cold Symptoms	4
247980_2	Cold Symptoms	4
67320_3	Cold Symptoms	4
334427_3	Cold Symptoms	4
331002_2	Cold Symptoms	4
239182_4	Cold Symptoms	4
328588_2	Cold Symptoms	4
406731_2	Cold Symptoms	4
387075_1	Cold Symptoms	4
317575_2	Cold Symptoms	1
302336_2	Cold Symptoms	4
347374_1	Cold Symptoms	1
358869_2	Cold Symptoms	4
102933_1	Cold Symptoms	4
323037_1	Cold Symptoms	1
420767_1	Cold Symptoms	4
383698_1	Cold Symptoms	4
264581_4	Cold Symptoms	4
393023_2	Cold Symptoms	4
69958_2	Cold Symptoms	1
100905_3	Cold Symptoms	1
342619_1	Cold Symptoms	1
344107_2	Cold Symptoms	1
230128_3	Cold Symptoms	4
268419_5	Cold Symptoms	4
41266_1	Cold Symptoms	4
312142_1	Cold Symptoms	4
474726_2	Cold Symptoms	4
367243_1	Cold Symptoms	4
459347_1	Cold Symptoms	1
354591_2	Cold Symptoms	4
132189_1	Cold Symptoms	4
309117_2	Cold Symptoms	4
119279_1	Cold Symptoms	4
386469_1	Cold Symptoms	4
380535_2	Cold Symptoms	4
243544_1	Cold Symptoms	2
18538_3	Cold Symptoms	4
100112_2	Cold Symptoms	4
41986_3	Cold Symptoms	4
210587_1	Cold Symptoms	1
34122_1	Cold Symptoms	4
86965_2	Cold Symptoms	1
331809_2	Cold Symptoms	2
170610_1	Cold Symptoms	4
90792_2	Cold Symptoms	2
177223_1	Cold Symptoms	4
203830_1	Cold Symptoms	4
170589_1	Cold Symptoms	4
41648_1	Cold Symptoms	4
90840_1	Cold Symptoms	4
262446_1	Cold Symptoms	4
258132_3	Cold Symptoms	4
264376_1	Cold Symptoms	4
92530_1	Cold Symptoms	4
170614_5	Cold Symptoms	4
38132_1	Cold Symptoms	4
12561_1	Cold Symptoms	4
348159_2	Cold Symptoms	4
39008_2	Cold Symptoms	4
352320_1	Cold Symptoms	4
352339_1	Cold Symptoms	4
246561_2	Cold Symptoms	4
68381_2	Cold Symptoms	4
117630_1	Cold Symptoms	4
368154_4	Cold Symptoms	1
442142_3	Cold Symptoms	4
243893_2	Cold Symptoms	4
419642_3	Cold Symptoms	4
333712_3	Cold Symptoms	4
117391_9	Cold Symptoms	4
222592_2	Cold Symptoms	1
220622_3	Cold Symptoms	1
156043_8	Cold Symptoms	4
16975_1	Cold Symptoms	4
2302_11	Cold Symptoms	4
308131_7	Cold Symptoms	4
41631_2	Cold Symptoms	4
271550_1	Cold Symptoms	1
276425_2	Cold Symptoms	4
309790_2	Cold Symptoms	4
303771_10	Cold Symptoms	4
242180_3	Cold Symptoms	4
304449_3	Cold Symptoms	4
193366_2	Cold Symptoms	4
76449_5	Cold Symptoms	4
205654_1	Cold Symptoms	4
302859_8	Cold Symptoms	4
113071_10	Cold Symptoms	4
25048_2	Cold Symptoms	4
319692_2	Cold Symptoms	4
290162_2	Cold Symptoms	4
400830_2	Cold Symptoms	4
328186_3	Cold Symptoms	4
405568_3	Cold Symptoms	4
158742_1	Cold Symptoms	4
122413_6	Cold Symptoms	4
54958_1	Cold Symptoms	4
365382_1	Cold Symptoms	4
370006_1	Cold Symptoms	4
386155_1	Cold Symptoms	4
93343_2	Cold Symptoms	4
373062_2	Cold Symptoms	4
350412_1	Cold Symptoms	4
168909_2	Cold Symptoms	4
301222_9	Cold Symptoms	2
438656_1	Cold Symptoms	4
235270_8	Cold Symptoms	4
177966_8	Cold Symptoms	4
499641_8	Cold Symptoms	4
241107_1	Cold Symptoms	4
301298_4	Cold Symptoms	4
61739_3	Cold Symptoms	1
368138_5	Cold Symptoms	4
77145_1	Cold Symptoms	4
85346_1	Cold Symptoms	4
131628_1	Cold Symptoms	4
52268_1	Cold Symptoms	4
70340_1	Cold Symptoms	4
348704_4	Cold Symptoms	4
136647_2	Cold Symptoms	4
383680_12	Cold Symptoms	4
398493_7	Cold Symptoms	4
254387_1	Cold Symptoms	4
178645_1	Cold Symptoms	4
282948_1	Cold Symptoms	4
476736_16	Cold Symptoms	4
423089_1	Cold Symptoms	4
86847_1	Cold Symptoms	4
501231_4	Cold Symptoms	4
136722_9	Cold Symptoms	4
142965_4	Cold Symptoms	1
137518_1	Cold Symptoms	4
135924_3	Cold Symptoms	4
402319_1	Cold Symptoms	4
368554_3	Cold Symptoms	4
257078_1	Cold Symptoms	4
191842_1	Cold Symptoms	4
208407_7	Cold Symptoms	1
287753_2	Cold Symptoms	4
149276_4	Cold Symptoms	4
265308_1	Cold Symptoms	4
165004_1	Cold Symptoms	4
308339_1	Cold Symptoms	4
163911_2	Cold Symptoms	1
306769_1	Cold Symptoms	4
72783_1	Cold Symptoms	4
280964_1	Cold Symptoms	4
251878_3	Cold Symptoms	4
169771_1	Cold Symptoms	4
237233_1	Cold Symptoms	4
369892_1	Cold Symptoms	4
280000_2	Cold Symptoms	4
106608_1	Cold Symptoms	4
14270_1	Cold Symptoms	4
326032_1	Cold Symptoms	4
125726_1	Cold Symptoms	4
160505_4	Cold Symptoms	4
314435_3	Cold Symptoms	4
120777_1	Cold Symptoms	4
423487_1	Cold Symptoms	4
356984_1	Cold Symptoms	4
492861_2	Cold Symptoms	4
250131_1	Cold Symptoms	4
97579_1	Cold Symptoms	4
350254_1	Cold Symptoms	4
168487_1	Cold Symptoms	4
358127_1	Cold Symptoms	4
327966_1	Cold Symptoms	4
46499_6	Cold Symptoms	1
137193_10	Cold Symptoms	4
452641_3	Cold Symptoms	4
175747_1	Cold Symptoms	4
131619_9	Cold Symptoms	4
199501_1	Cold Symptoms	4
214877_1	Cold Symptoms	4
119247_1	Cold Symptoms	4
22665_4	Cold Symptoms	4
144159_3	Cold Symptoms	4
17772_12	Cold Symptoms	2
357214_1	Cold Symptoms	4
115709_44	Cold Symptoms	4
210018_1	Cold Symptoms	2
37093_3	Cold Symptoms	4
113071_53	Cold Symptoms	4
94057_3	Cold Symptoms	4
124482_1	Cold Symptoms	4
83589_3	Cold Symptoms	4
78361_4	Cold Symptoms	4
52582_4	Cold Symptoms	4
125812_9	Cold Symptoms	4
94550_7	Cold Symptoms	4
120772_20	Cold Symptoms	4
237981_4	Cold Symptoms	4
41976_11	Cold Symptoms	4
91163_2	Cold Symptoms	4
466336_18	Cold Symptoms	4
469868_1	Cold Symptoms	2
161291_1	Cold Symptoms	1
368046_1	Cold Symptoms	2
452016_1	Cold Symptoms	2
140150_1	Cold Symptoms	2
98996_1	Cold Symptoms	2
431797_1	Cold Symptoms	2
280375_1	Cold Symptoms	2
225876_1	Cold Symptoms	2
442915_1	Cold Symptoms	1
47419_1	Cold Symptoms	2
155982_1	Cold Symptoms	1
156793_1	Cold Symptoms	2
270328_2	Cold Symptoms	1
410364_1	Cold Symptoms	2
183615_2	Cold Symptoms	2
147800_2	Cold Symptoms	2
141848_1	Cold Symptoms	1
453907_1	Cold Symptoms	2
326545_1	Cold Symptoms	2
367956_7	Cold Symptoms	1
465200_6	Cold Symptoms	2
494901_1	Cold Symptoms	2
37012_1	Cold Symptoms	2
323951_11	Cold Symptoms	1
361134_1	Cold Symptoms	2
158875_1	Cold Symptoms	1
328110_1	Cold Symptoms	2
165185_1	Cold Symptoms	2
314133_1	Cold Symptoms	2
98963_1	Cold Symptoms	2
248863_1	Cold Symptoms	2
434315_2	Cold Symptoms	1
159038_1	Cold Symptoms	2
332619_4	Cold Symptoms	2
463396_1	Cold Symptoms	2
283113_5	Cold Symptoms	2
152582_7	Cold Symptoms	2
234395_1	Cold Symptoms	2
216795_3	Cold Symptoms	2
482881_4	Cold Symptoms	2
339893_1	Cold Symptoms	2
219219_2	Cold Symptoms	2
36606_2	Cold Symptoms	2
100661_12	Cold Symptoms	1
491216_2	Cold Symptoms	2
341718_7	Cold Symptoms	2
28784_9	Cold Symptoms	2
389897_5	Cold Symptoms	1
358965_12	Cold Symptoms	2
343950_3	Cold Symptoms	2
32228_2	Cold Symptoms	2
307425_2	Cold Symptoms	2
24839_1	Cold Symptoms	2
462624_1	Cold Symptoms	2
192262_1	Cold Symptoms	2
211517_2	Cold Symptoms	2
244427_1	Cold Symptoms	2
73838_1	Cold Symptoms	2
359712_1	Cold Symptoms	2
6951_2	Cold Symptoms	2
100889_5	Cold Symptoms	2
106459_4	Cold Symptoms	2
416567_3	Cold Symptoms	2
93927_10	Cold Symptoms	2
404428_6	Cold Symptoms	2
38166_4	Cold Symptoms	2
420584_12	Cold Symptoms	2
254372_1	Cold Symptoms	1
347174_5	Cold Symptoms	2
366084_9	Cold Symptoms	2
51855_4	Cold Symptoms	2
98049_1	Cold Symptoms	2
392012_4	Cold Symptoms	1
137663_1	Cold Symptoms	2
73339_9	Cold Symptoms	2
388630_1	Cold Symptoms	2
393650_1	Cold Symptoms	2
475864_2	Cold Symptoms	2
283544_1	Cold Symptoms	2
385582_1	Cold Symptoms	2
366013_2	Cold Symptoms	1
118493_6	Cold Symptoms	1
423402_1	Cold Symptoms	1
364859_6	Cold Symptoms	2
441213_1	Cold Symptoms	2
347874_3	Cold Symptoms	2
105614_2	Cold Symptoms	2
221657_2	Cold Symptoms	2
83493_1	Cold Symptoms	2
435516_1	Cold Symptoms	2
214799_1	Cold Symptoms	2
352113_3	Cold Symptoms	2
160482_4	Cold Symptoms	2
247341_4	Cold Symptoms	2
196816_3	Cold Symptoms	2
86272_5	Cold Symptoms	2
497669_9	Cold Symptoms	2
395405_6	Cold Symptoms	2
300686_4	Cold Symptoms	2
325830_12	Cold Symptoms	2
342976_6	Cold Symptoms	2
478796_3	Cold Symptoms	2
338333_4	Cold Symptoms	2
365570_2	Cold Symptoms	2
420073_1	Cold Symptoms	2
278734_8	Cold Symptoms	2
222963_4	Cold Symptoms	2
399085_3	Cold Symptoms	2
395810_9	Cold Symptoms	2
368621_1	Cold Symptoms	1
175286_8	Cold Symptoms	2
252745_4	Cold Symptoms	2
340289_3	Cold Symptoms	2
432635_3	Cold Symptoms	2
489809_1	Cold Symptoms	2
67274_3	Cold Symptoms	2
347723_6	Cold Symptoms	2
227314_7	Cold Symptoms	2
456418_2	Cold Symptoms	2
463689_2	Cold Symptoms	2
241722_8	Cold Symptoms	2
378196_7	Cold Symptoms	2
163094_5	Cold Symptoms	2
209617_3	Cold Symptoms	2
438422_2	Cold Symptoms	2
147355_2	Cold Symptoms	2
270274_1	Cold Symptoms	2
322796_4	Cold Symptoms	2
305240_2	Cold Symptoms	2
133325_3	Cold Symptoms	1
3064_5	Cold Symptoms	2
490052_16	Cold Symptoms	2
248001_3	Cold Symptoms	2
203203_3	Cold Symptoms	2
437340_5	Cold Symptoms	2
58273_3	Cold Symptoms	2
120282_2	Cold Symptoms	2
151117_11	Cold Symptoms	2
374442_17	Cold Symptoms	2
300177_2	Cold Symptoms	2
368054_17	Cold Symptoms	2
329625_1	Cold Symptoms	2
447701_8	Cold Symptoms	2
424423_1	Cold Symptoms	2
308333_4	Cold Symptoms	2
242885_3	Cold Symptoms	2
378096_1	Cold Symptoms	2
372606_11	Cold Symptoms	2
270094_7	Cold Symptoms	2
438654_3	Cold Symptoms	2
402558_8	Cold Symptoms	2
486329_6	Cold Symptoms	2
480898_3	Cold Symptoms	2
289335_5	Cold Symptoms	2
44636_1	Cold Symptoms	2
179599_1	Cold Symptoms	2
220185_2	Cold Symptoms	2
313575_2	Cold Symptoms	2
306619_1	Cold Symptoms	2
342524_2	Cold Symptoms	2
317875_3	Cold Symptoms	2
316273_2	Cold Symptoms	2
150735_6	Cold Symptoms	2
78829_2	Cold Symptoms	2
224914_1	Cold Symptoms	1
105403_5	Cold Symptoms	2
235886_5	Cold Symptoms	2
116589_3	Cold Symptoms	2
359044_5	Cold Symptoms	2
138986_10	Cold Symptoms	2
163945_10	Cold Symptoms	2
385490_6	Cold Symptoms	2
460154_8	Cold Symptoms	2
324718_16	Cold Symptoms	2
303413_3	Cold Symptoms	2
401558_3	Cold Symptoms	2
5028_2	Cold Symptoms	2
425143_2	Cold Symptoms	2
27029_1	Cold Symptoms	2
6569_1	Cold Symptoms	2
111449_2	Cold Symptoms	2
30543_1	Cold Symptoms	2
326293_1	Cold Symptoms	2
147234_10	Cold Symptoms	2
58506_1	Cold Symptoms	2
167309_2	Cold Symptoms	2
245562_1	Cold Symptoms	2
187021_2	Cold Symptoms	2
147526_3	Cold Symptoms	2
221901_1	Cold Symptoms	2
396188_14	Cold Symptoms	2
269741_8	Cold Symptoms	2
440155_3	Cold Symptoms	2
291775_2	Cold Symptoms	2
386116_4	Cold Symptoms	2
264496_5	Cold Symptoms	2
342102_9	Cold Symptoms	2
275072_18	Cold Symptoms	2
341622_4	Cold Symptoms	2
62500_3	Cold Symptoms	2
484906_2	Cold Symptoms	2
358843_6	Cold Symptoms	2
282782_4	Cold Symptoms	2
27272_3	Cold Symptoms	2
246352_4	Cold Symptoms	2
65475_1	Cold Symptoms	2
298037_2	Cold Symptoms	2
43235_1	Cold Symptoms	2
131494_13	Cold Symptoms	2
94666_1	Cold Symptoms	2
438523_7	Cold Symptoms	2
400530_9	Cold Symptoms	2
353390_4	Cold Symptoms	2
465609_6	Cold Symptoms	2
489836_21	Cold Symptoms	2
213805_2	Cold Symptoms	2
55026_7	Cold Symptoms	2
16558_6	Cold Symptoms	2
10887_3	Cold Symptoms	2
346301_1	Cold Symptoms	2
234085_5	Cold Symptoms	2
404611_4	Cold Symptoms	2
422454_31	Cold Symptoms	2
480848_4	Cold Symptoms	2
169552_4	Cold Symptoms	2
494063_6	Cold Symptoms	2
61824_4	Cold Symptoms	2
89694_4	Cold Symptoms	2
273636_8	Cold Symptoms	2
280333_1	Cold Symptoms	2
338471_2	Cold Symptoms	2
7412_2	Cold Symptoms	2
320761_1	Cold Symptoms	2
18976_25	Cold Symptoms	2
74436_5	Cold Symptoms	2
19367_7	Cold Symptoms	2
164910_9	Cold Symptoms	2
363278_3	Cold Symptoms	2
86516_3	Cold Symptoms	2
455995_10	Cold Symptoms	2
208397_2	Cold Symptoms	2
340992_7	Cold Symptoms	2
428266_21	Cold Symptoms	2
203396_8	Cold Symptoms	2
135465_1	Cold Symptoms	2
486616_7	Cold Symptoms	2
14561_7	Cold Symptoms	2
499934_5	Cold Symptoms	2
250000_1	Cold Symptoms	2
41920_1	Cold Symptoms	2
261374_6	Cold Symptoms	2
283718_1	Cold Symptoms	2
451231_3	Cold Symptoms	2
327017_4	Cold Symptoms	2
484237_5	Cold Symptoms	2
89110_2	Cold Symptoms	2
62666_3	Cold Symptoms	2
284554_3	Cold Symptoms	2
291438_6	Cold Symptoms	2
437716_1	Cold Symptoms	2
238794_9	Cold Symptoms	2
253019_10	Cold Symptoms	2
235990_3	Cold Symptoms	2
260267_1	Cold Symptoms	2
409784_2	Cold Symptoms	2
56264_1	Cold Symptoms	2
235980_2	Cold Symptoms	2
484230_11	Cold Symptoms	2
436248_13	Cold Symptoms	2
319182_19	Cold Symptoms	2
321475_4	Cold Symptoms	2
48719_3	Cold Symptoms	2
305722_11	Cold Symptoms	2
266725_27	Cold Symptoms	2
420873_9	Cold Symptoms	2
206105_4	Cold Symptoms	2
407367_6	Cold Symptoms	2
309115_4	Cold Symptoms	2
190448_10	Cold Symptoms	2
189069_4	Cold Symptoms	2
42489_3	Cold Symptoms	2
174909_28	Cold Symptoms	2
318088_13	Cold Symptoms	2
393710_2	Cold Symptoms	2
241312_9	Cold Symptoms	2
140755_1	Cold Symptoms	2
287652_2	Cold Symptoms	2
73205_1	Cold Symptoms	2
44814_3	Cold Symptoms	2
106910_8	Cold Symptoms	2
220228_10	Cold Symptoms	2
72487_3	Cold Symptoms	2
163686_9	Cold Symptoms	2
66964_2	Cold Symptoms	2
290480_15	Cold Symptoms	2
49788_4	Cold Symptoms	2
269612_6	Cold Symptoms	2
48176_4	Cold Symptoms	2
112625_1	Cold Symptoms	2
13685_1	Cold Symptoms	2
37454_1	Cold Symptoms	2
93721_1	Cold Symptoms	2
201795_2	Cold Symptoms	2
318299_5	Cold Symptoms	2
305038_3	Cold Symptoms	2
149031_16	Cold Symptoms	2
79186_1	Cold Symptoms	2
383387_2	Cold Symptoms	2
20621_4	Cold Symptoms	2
190653_3	Cold Symptoms	2
204411_1	Cold Symptoms	2
180036_2	Cold Symptoms	2
328804_6	Cold Symptoms	2
170507_10	Cold Symptoms	2
272696_20	Cold Symptoms	2
34040_1	Cold Symptoms	2
411699_1	Cold Symptoms	2
207083_1	Cold Symptoms	2
87790_8	Cold Symptoms	2
84728_2	Cold Symptoms	2
207515_6	Cold Symptoms	2
178636_6	Cold Symptoms	2
201639_17	Cold Symptoms	2
466365_16	Cold Symptoms	2
131368_14	Cold Symptoms	2
231957_1	Cold Symptoms	2
7924_5	Cold Symptoms	2
65243_4	Cold Symptoms	2
175140_8	Cold Symptoms	2
16502_14	Cold Symptoms	2
266105_4	Cold Symptoms	2
170852_1	Cold Symptoms	2
122481_3	Cold Symptoms	2
108879_1	Cold Symptoms	2
345469_4	Cold Symptoms	2
188248_9	Cold Symptoms	2
47217_19	Cold Symptoms	2
156728_11	Cold Symptoms	2
252546_20	Cold Symptoms	2
243772_3	Cold Symptoms	2
288637_3	Cold Symptoms	2
160838_1	Cold Symptoms	2
194184_1	Cold Symptoms	2
345476_12	Cold Symptoms	2
327639_2	Cold Symptoms	2
475886_2	Cold Symptoms	2
269028_14	Cold Symptoms	2
172827_2	Cold Symptoms	2
13679_2	Cold Symptoms	2
196265_1	Cold Symptoms	2
263024_5	Cold Symptoms	2
409537_16	Cold Symptoms	2
154634_2	Cold Symptoms	2
212186_8	Cold Symptoms	2
460094_7	Cold Symptoms	2
396007_11	Cold Symptoms	2
82978_7	Cold Symptoms	2
160607_3	Cold Symptoms	2
183971_5	Cold Symptoms	2
209655_2	Cold Symptoms	2
290770_7	Cold Symptoms	2
27038_1	Cold Symptoms	2
276007_3	Cold Symptoms	2
20724_3	Cold Symptoms	2
58948_3	Cold Symptoms	2
234366_29	Cold Symptoms	2
306477_1	Cold Symptoms	2
10387_1	Cold Symptoms	2
119811_8	Cold Symptoms	2
284491_15	Cold Symptoms	2
234067_1	Cold Symptoms	1
119111_1	Cold Symptoms	1
455792_1	Cold Symptoms	2
497596_1	Cold Symptoms	1
99278_4	Cold Symptoms	1
308579_11	Cold Symptoms	2
175299_1	Cold Symptoms	2
47711_3	Cold Symptoms	2
219884_6	Cold Symptoms	2
172760_3	Cold Symptoms	2
9002_8	Cold Symptoms	4
97038_16	Cold Symptoms	2
91418_2	Cold Symptoms	4
302912_7	Cold Symptoms	1
440733_3	Cold Symptoms	4
384014_1	Cold Symptoms	4
497081_6	Cold Symptoms	4
153364_2	Cold Symptoms	4
274346_1	Cold Symptoms	4
7002_1	Cold Symptoms	1
422617_1	Cold Symptoms	1
131605_1	Cold Symptoms	1
103583_1	Cold Symptoms	1
409642_1	Cold Symptoms	1
498248_1	Cold Symptoms	1
425718_1	Cold Symptoms	1
118190_1	Cold Symptoms	1
101141_1	Cold Symptoms	1
428156_1	Cold Symptoms	1
343633_1	Cold Symptoms	1
119377_1	Cold Symptoms	1
425696_1	Cold Symptoms	1
229264_2	Cold Symptoms	1
213275_1	Cold Symptoms	1
322182_1	Cold Symptoms	1
7269_1	Cold Symptoms	1
402132_2	Cold Symptoms	1
355314_3	Cold Symptoms	1
372597_1	Cold Symptoms	1
438497_1	Cold Symptoms	1
185681_1	Cold Symptoms	1
408266_2	Cold Symptoms	1
367008_1	Cold Symptoms	1
231826_1	Cold Symptoms	1
237410_3	Cold Symptoms	1
178599_2	Cold Symptoms	1
313422_2	Cold Symptoms	1
225317_2	Cold Symptoms	1
7374_2	Cold Symptoms	1
224612_2	Cold Symptoms	1
145064_2	Cold Symptoms	1
369125_1	Cold Symptoms	1
155196_3	Cold Symptoms	1
126071_4	Cold Symptoms	1
345367_5	Cold Symptoms	1
342004_1	Cold Symptoms	1
87530_1	Cold Symptoms	1
323093_2	Cold Symptoms	1
126875_7	Cold Symptoms	1
359903_1	Cold Symptoms	1
250871_1	Cold Symptoms	1
303740_4	Cold Symptoms	1
405243_2	Cold Symptoms	1
391470_2	Cold Symptoms	1
20360_2	Cold Symptoms	1
354652_2	Cold Symptoms	1
234400_3	Cold Symptoms	1
203090_1	Cold Symptoms	1
404328_1	Cold Symptoms	1
305388_3	Cold Symptoms	1
331179_4	Cold Symptoms	1
2784_1	Cold Symptoms	1
404436_4	Cold Symptoms	1
188696_5	Cold Symptoms	1
489465_2	Cold Symptoms	1
148006_1	Cold Symptoms	1
234753_1	Cold Symptoms	1
466552_4	Cold Symptoms	1
300803_1	Cold Symptoms	1
365315_1	Cold Symptoms	1
17881_1	Cold Symptoms	1
216810_1	Cold Symptoms	1
224520_2	Cold Symptoms	1
310719_3	Cold Symptoms	1
324778_3	Cold Symptoms	1
392844_1	Cold Symptoms	1
377586_2	Cold Symptoms	1
360438_1	Cold Symptoms	1
313391_2	Cold Symptoms	1
102565_9	Cold Symptoms	1
250565_4	Cold Symptoms	1
163724_1	Cold Symptoms	1
332048_3	Cold Symptoms	1
310151_3	Cold Symptoms	1
353619_7	Cold Symptoms	1
224594_2	Cold Symptoms	1
341355_1	Cold Symptoms	1
302637_1	Cold Symptoms	1
238686_1	Cold Symptoms	1
366742_2	Cold Symptoms	1
202557_3	Cold Symptoms	1
4004_8	Cold Symptoms	1
132159_2	Cold Symptoms	1
98996_24	Cold Symptoms	1
155013_6	Cold Symptoms	1
97440_3	Cold Symptoms	1
353672_6	Cold Symptoms	1
215314_1	Cold Symptoms	1
348237_4	Cold Symptoms	1
399412_1	Cold Symptoms	1
387996_3	Cold Symptoms	1
149085_2	Cold Symptoms	1
60147_3	Cold Symptoms	1
2219_1	Cold Symptoms	1
317566_5	Cold Symptoms	1
101034_4	Cold Symptoms	1
12353_3	Cold Symptoms	1
459654_7	Cold Symptoms	1
377057_1	Cold Symptoms	1
309778_2	Cold Symptoms	1
400916_2	Cold Symptoms	1
368712_1	Cold Symptoms	1
331318_3	Cold Symptoms	1
232690_6	Cold Symptoms	1
11672_2	Cold Symptoms	1
380535_4	Cold Symptoms	1
158557_7	Cold Symptoms	1
207895_3	Cold Symptoms	1
366066_2	Cold Symptoms	1
106752_2	Cold Symptoms	1
320469_1	Cold Symptoms	1
265907_2	Cold Symptoms	1
362645_6	Cold Symptoms	1
344482_2	Cold Symptoms	1
26631_1	Cold Symptoms	1
31084_4	Cold Symptoms	1
358445_6	Cold Symptoms	1
219218_6	Cold Symptoms	1
130742_3	Cold Symptoms	1
120167_2	Cold Symptoms	1
397765_6	Cold Symptoms	1
363739_3	Cold Symptoms	1
152872_2	Cold Symptoms	1
12849_2	Cold Symptoms	1
311678_2	Cold Symptoms	1
58096_7	Cold Symptoms	1
272360_1	Cold Symptoms	1
294519_1	Cold Symptoms	1
445268_3	Cold Symptoms	1
236055_1	Cold Symptoms	1
285940_6	Cold Symptoms	1
27102_4	Cold Symptoms	1
300207_2	Cold Symptoms	1
220734_7	Cold Symptoms	1
237800_2	Cold Symptoms	1
51556_1	Cold Symptoms	1
257296_1	Cold Symptoms	1
102993_1	Cold Symptoms	1
361193_4	Cold Symptoms	1
27744_8	Cold Symptoms	1
239984_2	Cold Symptoms	1
32469_5	Cold Symptoms	1
393642_1	Cold Symptoms	1
161129_13	Cold Symptoms	1
391093_6	Cold Symptoms	1
256322_1	Cold Symptoms	1
63695_2	Cold Symptoms	1
143091_1	Cold Symptoms	1
426607_1	Cold Symptoms	1
357760_4	Cold Symptoms	1
79695_4	Cold Symptoms	1
392623_3	Cold Symptoms	1
252681_7	Cold Symptoms	1
407886_3	Cold Symptoms	1
273380_1	Cold Symptoms	1
67347_2	Cold Symptoms	1
198231_3	Cold Symptoms	1
247138_1	Cold Symptoms	1
341089_4	Cold Symptoms	1
329411_2	Cold Symptoms	1
17234_5	Cold Symptoms	1
383025_5	Cold Symptoms	1
397514_3	Cold Symptoms	1
295619_1	Cold Symptoms	1
452978_16	Cold Symptoms	1
274325_2	Cold Symptoms	1
70687_5	Cold Symptoms	1
366482_2	Cold Symptoms	1
399856_8	Cold Symptoms	1
251180_1	Cold Symptoms	1
393773_8	Cold Symptoms	1
246317_6	Cold Symptoms	1
264370_3	Cold Symptoms	1
74766_3	Cold Symptoms	1
316887_2	Cold Symptoms	1
367031_1	Cold Symptoms	1
382268_21	Cold Symptoms	1
314079_4	Cold Symptoms	1
319419_1	Cold Symptoms	1
19162_1	Cold Symptoms	1
72177_7	Cold Symptoms	1
19565_7	Cold Symptoms	1
179894_3	Cold Symptoms	1
64797_2	Cold Symptoms	1
121883_1	Cold Symptoms	1
292260_2	Cold Symptoms	1
20427_1	Cold Symptoms	1
297573_1	Cold Symptoms	1
264131_2	Cold Symptoms	1
455964_7	Cold Symptoms	1
319369_2	Cold Symptoms	1
299502_8	Cold Symptoms	1
420045_5	Cold Symptoms	1
170275_9	Cold Symptoms	1
254550_1	Cold Symptoms	1
220804_1	Cold Symptoms	1
310770_2	Cold Symptoms	1
192925_1	Cold Symptoms	1
348922_7	Cold Symptoms	1
78037_3	Cold Symptoms	1
180580_3	Cold Symptoms	1
119480_3	Cold Symptoms	1
339706_3	Cold Symptoms	1
420527_2	Cold Symptoms	1
163900_1	Cold Symptoms	1
348537_3	Cold Symptoms	1
7672_11	Cold Symptoms	1
474995_6	Cold Symptoms	1
280855_2	Cold Symptoms	1
283877_1	Cold Symptoms	1
423381_6	Cold Symptoms	1
3080_3	Cold Symptoms	1
343805_17	Cold Symptoms	1
230489_1	Cold Symptoms	1
118589_7	Cold Symptoms	1
26762_9	Cold Symptoms	1
107468_1	Cold Symptoms	1
172662_1	Cold Symptoms	1
472462_3	Cold Symptoms	1
227207_1	Cold Symptoms	1
303328_4	Cold Symptoms	1
50218_1	Cold Symptoms	1
483940_5	Cold Symptoms	1
92982_1	Cold Symptoms	2
239079_1	Cold Symptoms	2
299146_2	Cold Symptoms	2
357656_1	Cold Symptoms	2
119043_2	Cold Symptoms	2
491699_2	Cold Symptoms	2
301183_3	Cold Symptoms	2
303740_6	Cold Symptoms	2
344070_2	Cold Symptoms	2
19860_1	Cold Symptoms	2
348071_5	Cold Symptoms	2
81301_2	Cold Symptoms	2
73339_11	Cold Symptoms	2
217860_3	Cold Symptoms	2
29650_6	Cold Symptoms	2
232352_6	Cold Symptoms	4
346654_1	Cold Symptoms	2
254743_6	Cold Symptoms	2
83948_1	Cold Symptoms	2
186333_1	Cold Symptoms	2
125254_1	Cold Symptoms	2
294218_1	Cold Symptoms	2
499065_1	Cold Symptoms	2
471035_2	Cold Symptoms	2
434041_1	Cold Symptoms	2
262906_3	Cold Symptoms	2
117315_4	Cold Symptoms	2
408216_1	Cold Symptoms	2
450670_1	Cold Symptoms	2
459259_1	Cold Symptoms	2
445461_1	Cold Symptoms	2
229110_2	Cold Symptoms	2
32934_2	Cold Symptoms	2
346354_1	Cold Symptoms	2
332067_3	Cold Symptoms	2
458720_2	Cold Symptoms	2
114898_1	Cold Symptoms	2
1572_11	Cold Symptoms	2
353509_1	Cold Symptoms	2
374711_5	Cold Symptoms	2
25404_10	Cold Symptoms	2
462434_2	Cold Symptoms	2
138499_2	Cold Symptoms	2
202321_1	Cold Symptoms	2
15477_1	Cold Symptoms	2
345057_2	Cold Symptoms	2
417307_6	Cold Symptoms	2
159960_1	Cold Symptoms	2
501168_1	Cold Symptoms	2
87213_4	Cold Symptoms	2
367306_1	Cold Symptoms	2
133863_2	Cold Symptoms	2
10598_7	Cold Symptoms	2
79490_3	Cold Symptoms	2
113118_4	Cold Symptoms	2
450087_11	Cold Symptoms	2
441657_1	Cold Symptoms	2
162133_4	Cold Symptoms	2
403467_5	Cold Symptoms	2
425783_2	Cold Symptoms	2
137520_3	Cold Symptoms	2
407840_8	Cold Symptoms	2
466283_3	Cold Symptoms	2
30200_2	Cold Symptoms	2
271734_1	Cold Symptoms	2
460124_4	Cold Symptoms	2
456327_1	Cold Symptoms	2
116376_9	Cold Symptoms	2
166707_2	Cold Symptoms	2
65829_10	Cold Symptoms	2
335225_18	Cold Symptoms	2
101219_14	Cold Symptoms	2
100072_10	Cold Symptoms	2
212591_14	Cold Symptoms	2
108424_5	Cold Symptoms	2
398993_3	Cold Symptoms	2
32983_6	Cold Symptoms	2
229300_11	Cold Symptoms	2
258831_5	Cold Symptoms	2
30598_4	Cold Symptoms	2
57095_7	Cold Symptoms	2
291686_11	Cold Symptoms	2
393028_5	Cold Symptoms	2
278878_1	Cold Symptoms	2
194550_2	Cold Symptoms	2
194811_4	Cold Symptoms	2
153976_1	Cold Symptoms	2
35352_4	Cold Symptoms	2
246189_9	Cold Symptoms	2
325910_3	Cold Symptoms	2
472936_1	Cold Symptoms	2
277460_1	Cold Symptoms	2
32536_7	Cold Symptoms	2
456494_5	Cold Symptoms	2
318155_2	Cold Symptoms	2
157373_1	Cold Symptoms	2
78110_6	Cold Symptoms	2
25882_2	Cold Symptoms	2
161947_3	Cold Symptoms	2
164657_6	Cold Symptoms	2
205421_7	Cold Symptoms	2
487144_14	Cold Symptoms	2
456908_6	Cold Symptoms	2
349738_6	Cold Symptoms	2
172174_2	Cold Symptoms	2
28625_2	Cold Symptoms	2
130826_41	Cold Symptoms	2
93949_6	Cold Symptoms	2
449520_4	Cold Symptoms	2
294790_5	Cold Symptoms	2
107423_3	Cold Symptoms	2
467216_5	Cold Symptoms	2
150932_2	Cold Symptoms	2
60123_6	Cold Symptoms	2
145564_20	Cold Symptoms	2
19522_11	Cold Symptoms	2
124726_7	Cold Symptoms	2
405815_10	Cold Symptoms	2
85688_1	Cold Symptoms	2
473450_47	Cold Symptoms	2
251446_10	Cold Symptoms	2
375728_8	Cold Symptoms	2
96718_9	Cold Symptoms	2
361704_1	Cold Symptoms	2
346807_1	Cold Symptoms	2
119930_1	Cold Symptoms	2
322282_1	Cold Symptoms	2
375791_1	Cold Symptoms	2
123774_1	Cold Symptoms	2
219846_1	Cold Symptoms	2
328978_1	Cold Symptoms	2
342913_2	Cold Symptoms	2
227975_1	Cold Symptoms	2
356973_1	Cold Symptoms	2
225381_2	Cold Symptoms	2
328167_1	Cold Symptoms	2
21237_2	Cold Symptoms	2
25755_7	Cold Symptoms	2
240040_4	Cold Symptoms	2
330579_1	Cold Symptoms	2
108564_1	Cold Symptoms	2
37416_1	Cold Symptoms	2
32236_1	Cold Symptoms	2
27244_1	Cold Symptoms	2
347383_1	Cold Symptoms	2
339733_1	Cold Symptoms	2
338813_1	Cold Symptoms	2
339571_1	Cold Symptoms	2
262359_1	Cold Symptoms	2
348275_2	Cold Symptoms	2
297905_3	Cold Symptoms	2
338057_3	Cold Symptoms	2
21202_1	Cold Symptoms	2
253362_2	Cold Symptoms	2
251953_1	Cold Symptoms	2
301272_1	Cold Symptoms	2
248380_2	Cold Symptoms	2
266832_1	Cold Symptoms	2
310887_1	Cold Symptoms	2
253596_1	Cold Symptoms	2
56162_1	Cold Symptoms	2
119310_4	Cold Symptoms	2
102949_1	Cold Symptoms	2
355365_1	Cold Symptoms	2
119318_1	Cold Symptoms	2
200823_2	Cold Symptoms	2
411993_1	Cold Symptoms	2
59829_1	Cold Symptoms	2
134213_1	Cold Symptoms	2
367818_1	Cold Symptoms	2
149402_1	Cold Symptoms	2
352310_7	Cold Symptoms	2
411245_3	Cold Symptoms	2
61739_1	Cold Symptoms	2
186130_6	Cold Symptoms	2
409532_1	Cold Symptoms	2
62717_3	Cold Symptoms	2
157212_3	Cold Symptoms	2
62272_2	Cold Symptoms	2
157049_1	Cold Symptoms	2
458472_1	Cold Symptoms	2
227169_1	Cold Symptoms	2
57294_4	Cold Symptoms	2
389166_5	Cold Symptoms	2
229772_2	Cold Symptoms	2
423493_1	Cold Symptoms	2
272650_2	Cold Symptoms	2
368649_1	Cold Symptoms	2
406365_2	Cold Symptoms	2
241699_1	Cold Symptoms	2
59824_1	Cold Symptoms	2
366632_2	Cold Symptoms	2
60899_1	Cold Symptoms	2
246133_1	Cold Symptoms	2
228083_5	Cold Symptoms	2
275457_2	Cold Symptoms	2
214633_1	Cold Symptoms	2
248827_6	Cold Symptoms	2
241901_2	Cold Symptoms	2
426608_1	Cold Symptoms	2
370571_3	Cold Symptoms	2
233115_2	Cold Symptoms	2
12849_5	Cold Symptoms	2
210457_1	Cold Symptoms	2
386199_2	Cold Symptoms	2
338158_1	Cold Symptoms	2
433803_1	Cold Symptoms	2
114101_1	Cold Symptoms	2
336749_3	Cold Symptoms	2
122466_1	Cold Symptoms	2
418170_1	Cold Symptoms	2
113190_1	Cold Symptoms	2
36900_1	Cold Symptoms	2
218089_1	Cold Symptoms	2
406920_4	Cold Symptoms	2
331733_1	Cold Symptoms	2
173335_1	Cold Symptoms	2
394919_2	Cold Symptoms	2
421274_1	Cold Symptoms	2
104750_2	Cold Symptoms	2
395768_1	Cold Symptoms	2
317991_1	Cold Symptoms	2
9781_1	Cold Symptoms	2
22713_1	Cold Symptoms	2
321820_1	Cold Symptoms	2
125023_2	Cold Symptoms	2
283865_3	Cold Symptoms	2
377321_1	Cold Symptoms	2
95983_1	Cold Symptoms	2
120020_2	Cold Symptoms	2
171323_1	Cold Symptoms	2
219782_1	Cold Symptoms	2
181766_2	Cold Symptoms	2
96523_1	Cold Symptoms	2
424407_2	Cold Symptoms	2
12060_1	Cold Symptoms	2
291334_3	Cold Symptoms	2
127880_2	Cold Symptoms	2
208887_7	Cold Symptoms	2
105054_1	Cold Symptoms	2
1021_1	Cold Symptoms	2
187102_1	Cold Symptoms	2
110598_4	Cold Symptoms	2
303585_1	Cold Symptoms	2
10211_3	Cold Symptoms	2
20015_2	Cold Symptoms	2
247392_2	Cold Symptoms	2
94059_1	Cold Symptoms	2
84361_3	Cold Symptoms	2
424415_2	Cold Symptoms	2
178172_4	Cold Symptoms	2
110602_1	Cold Symptoms	2
192470_1	Cold Symptoms	2
180461_3	Cold Symptoms	2
17446_2	Cold Symptoms	2
90995_5	Cold Symptoms	2
236238_1	Cold Symptoms	2
200463_2	Cold Symptoms	2
336594_1	Cold Symptoms	2
245607_1	Cold Symptoms	2
126604_3	Cold Symptoms	2
357358_1	Cold Symptoms	2
191725_1	Cold Symptoms	2
37388_2	Cold Symptoms	2
225067_2	Cold Symptoms	2
175415_1	Cold Symptoms	2
88107_2	Cold Symptoms	2
332546_1	Cold Symptoms	2
7287_9	Cold Symptoms	2
316138_1	Cold Symptoms	2
190352_1	Cold Symptoms	2
308094_4	Cold Symptoms	2
121107_1	Cold Symptoms	2
49174_1	Cold Symptoms	2
328652_2	Cold Symptoms	2
299183_2	Cold Symptoms	2
339254_1	Cold Symptoms	2
92699_1	Cold Symptoms	2
251462_3	Cold Symptoms	2
81243_2	Cold Symptoms	2
364655_1	Cold Symptoms	2
234253_1	Cold Symptoms	2
1855_4	Cold Symptoms	2
166408_4	Cold Symptoms	2
300822_1	Cold Symptoms	2
171882_1	Cold Symptoms	2
279625_2	Cold Symptoms	2
222041_1	Cold Symptoms	2
339970_1	Cold Symptoms	2
300746_1	Cold Symptoms	2
73257_1	Cold Symptoms	2
141785_1	Cold Symptoms	2
76730_1	Cold Symptoms	2
289910_1	Cold Symptoms	2
363831_2	Cold Symptoms	2
249933_3	Cold Symptoms	2
80246_2	Cold Symptoms	2
26973_1	Cold Symptoms	2
76691_2	Cold Symptoms	2
45363_9	Cold Symptoms	2
56540_1	Cold Symptoms	2
106611_1	Cold Symptoms	2
423587_7	Cold Symptoms	2
198899_1	Cold Symptoms	2
291991_3	Cold Symptoms	2
83599_1	Cold Symptoms	2
43339_1	Cold Symptoms	2
132068_1	Cold Symptoms	2
132906_4	Cold Symptoms	2
304823_1	Cold Symptoms	2
53630_1	Cold Symptoms	2
280100_1	Cold Symptoms	2
169864_1	Cold Symptoms	2
380275_4	Cold Symptoms	2
91516_1	Cold Symptoms	2
51528_1	Cold Symptoms	2
3373_1	Cold Symptoms	2
195581_1	Cold Symptoms	2
101907_3	Cold Symptoms	2
294983_2	Cold Symptoms	2
290295_2	Cold Symptoms	2
79575_2	Cold Symptoms	2
125244_1	Cold Symptoms	2
43134_5	Cold Symptoms	2
172613_2	Cold Symptoms	2
25590_1	Cold Symptoms	2
315885_1	Cold Symptoms	2
296525_1	Cold Symptoms	2
320685_1	Cold Symptoms	2
55297_1	Cold Symptoms	2
171377_1	Cold Symptoms	2
62225_3	Cold Symptoms	2
191527_1	Cold Symptoms	2
186355_3	Cold Symptoms	2
79532_3	Cold Symptoms	2
119634_1	Cold Symptoms	2
315932_1	Cold Symptoms	2
213027_1	Cold Symptoms	2
94556_4	Cold Symptoms	2
190111_1	Cold Symptoms	2
177113_4	Cold Symptoms	2
100603_3	Cold Symptoms	2
97708_1	Cold Symptoms	2
207857_1	Cold Symptoms	2
316808_1	Cold Symptoms	2
188457_7	Cold Symptoms	2
299260_2	Cold Symptoms	2
5385_1	Cold Symptoms	2
172589_3	Cold Symptoms	2
96219_2	Cold Symptoms	2
193252_3	Cold Symptoms	2
100575_3	Cold Symptoms	2
134489_1	Cold Symptoms	2
107147_1	Cold Symptoms	2
9549_1	Cold Symptoms	2
129556_4	Cold Symptoms	2
328384_1	Cold Symptoms	2
331602_1	Cold Symptoms	2
274151_5	Cold Symptoms	2
25181_2	Cold Symptoms	2
280523_12	Cold Symptoms	2
189853_5	Cold Symptoms	2
141490_3	Cold Symptoms	2
61991_1	Cold Symptoms	2
218036_1	Cold Symptoms	2
73624_1	Cold Symptoms	2
182623_1	Cold Symptoms	2
117315_1	Cold Symptoms	2
346710_3	Cold Symptoms	2
362956_1	Cold Symptoms	2
228753_6	Cold Symptoms	2
113804_3	Cold Symptoms	2
14220_2	Cold Symptoms	2
400548_10	Cold Symptoms	2
384709_1	Cold Symptoms	2
207562_3	Cold Symptoms	2
226723_1	Cold Symptoms	2
227086_2	Cold Symptoms	2
2664_2	Cold Symptoms	2
335093_1	Cold Symptoms	2
119791_4	Cold Symptoms	2
359259_7	Cold Symptoms	2
294002_1	Cold Symptoms	2
158847_5	Cold Symptoms	2
353523_1	Cold Symptoms	2
377679_1	Cold Symptoms	2
141262_4	Cold Symptoms	2
402588_3	Cold Symptoms	2
330225_2	Cold Symptoms	2
364454_4	Cold Symptoms	2
133816_12	Cold Symptoms	2
147636_4	Cold Symptoms	2
24376_2	Cold Symptoms	2
76176_2	Cold Symptoms	2
30015_3	Cold Symptoms	2
308450_1	Cold Symptoms	2
143845_5	Cold Symptoms	2
422626_11	Cold Symptoms	2
113756_4	Cold Symptoms	2
79052_1	Cold Symptoms	2
152342_2	Cold Symptoms	2
84942_4	Cold Symptoms	2
400907_3	Cold Symptoms	2
347580_8	Cold Symptoms	2
94641_10	Cold Symptoms	2
157490_1	Cold Symptoms	2
212028_2	Cold Symptoms	2
276396_5	Cold Symptoms	2
105785_12	Cold Symptoms	2
244395_4	Cold Symptoms	2
318027_1	Cold Symptoms	2
161291_8	Cold Symptoms	2
192501_1	Cold Symptoms	2
113169_3	Cold Symptoms	2
349836_3	Cold Symptoms	2
391861_3	Cold Symptoms	2
270046_3	Cold Symptoms	2
358074_1	Cold Symptoms	2
117787_1	Cold Symptoms	2
494_1	Cold Symptoms	2
299702_4	Cold Symptoms	2
84109_1	Cold Symptoms	2
315203_6	Cold Symptoms	2
95157_4	Cold Symptoms	2
184261_1	Cold Symptoms	2
341089_7	Cold Symptoms	2
167239_2	Cold Symptoms	2
63513_5	Cold Symptoms	2
415241_8	Cold Symptoms	2
315170_7	Cold Symptoms	2
277309_2	Cold Symptoms	2
96297_1	Cold Symptoms	2
314405_1	Cold Symptoms	2
306702_10	Cold Symptoms	2
403779_3	Cold Symptoms	2
283843_1	Cold Symptoms	2
182506_1	Cold Symptoms	2
71851_6	Cold Symptoms	2
242937_3	Cold Symptoms	2
225938_3	Cold Symptoms	2
139017_1	Cold Symptoms	2
327021_7	Cold Symptoms	2
286485_6	Cold Symptoms	2
125349_1	Cold Symptoms	2
414413_17	Cold Symptoms	2
91040_1	Cold Symptoms	2
68091_13	Cold Symptoms	2
347668_2	Cold Symptoms	2
84371_1	Cold Symptoms	2
232890_1	Cold Symptoms	2
32846_4	Cold Symptoms	2
233810_1	Cold Symptoms	2
353576_1	Cold Symptoms	2
44505_7	Cold Symptoms	2
308692_7	Cold Symptoms	2
253321_3	Cold Symptoms	2
346637_10	Cold Symptoms	2
355593_2	Cold Symptoms	2
261116_1	Cold Symptoms	2
205674_3	Cold Symptoms	2
71678_6	Cold Symptoms	2
209466_4	Cold Symptoms	2
289924_2	Cold Symptoms	2
175221_1	Cold Symptoms	2
315949_1	Cold Symptoms	2
7824_15	Cold Symptoms	2
139796_2	Cold Symptoms	2
127941_23	Cold Symptoms	2
308657_11	Cold Symptoms	2
15765_1	Cold Symptoms	2
153089_1	Cold Symptoms	2
284198_1	Cold Symptoms	2
214021_1	Cold Symptoms	2
190032_2	Cold Symptoms	2
144045_10	Cold Symptoms	2
200341_1	Cold Symptoms	2
115176_1	Cold Symptoms	2
476190_1	Cold Symptoms	2
315588_1	Cold Symptoms	2
340830_1	Cold Symptoms	2
282266_1	Cold Symptoms	2
378767_1	Cold Symptoms	2
232325_3	Cold Symptoms	2
403590_1	Cold Symptoms	2
389517_1	Cold Symptoms	2
459091_4	Cold Symptoms	2
249205_6	Cold Symptoms	2
489564_1	Cold Symptoms	2
483805_4	Cold Symptoms	2
489888_2	Cold Symptoms	2
15292_1	Cold Symptoms	2
448661_6	Cold Symptoms	2
357330_5	Cold Symptoms	2
459893_1	Cold Symptoms	2
87530_2	Cold Symptoms	2
501725_2	Cold Symptoms	2
421429_1	Cold Symptoms	2
432439_2	Cold Symptoms	2
417198_2	Cold Symptoms	2
155106_7	Cold Symptoms	2
491386_2	Cold Symptoms	2
189524_4	Cold Symptoms	2
34460_1	Cold Symptoms	2
141370_1	Cold Symptoms	2
380961_8	Cold Symptoms	2
297898_4	Cold Symptoms	2
342637_7	Cold Symptoms	2
443638_7	Cold Symptoms	2
480496_2	Cold Symptoms	2
236710_3	Cold Symptoms	2
498100_1	Cold Symptoms	2
7879_1	Cold Symptoms	2
443662_3	Cold Symptoms	2
74655_2	Cold Symptoms	2
466628_1	Cold Symptoms	2
226984_4	Cold Symptoms	2
163717_3	Cold Symptoms	2
288721_2	Cold Symptoms	2
290453_1	Cold Symptoms	2
331175_2	Cold Symptoms	2
315478_4	Cold Symptoms	2
91661_2	Cold Symptoms	2
130817_4	Cold Symptoms	2
455907_1	Cold Symptoms	2
429323_7	Cold Symptoms	2
406703_2	Cold Symptoms	2
246372_2	Cold Symptoms	2
370367_1	Cold Symptoms	2
69204_3	Cold Symptoms	2
404114_1	Cold Symptoms	2
138411_5	Cold Symptoms	2
44637_1	Cold Symptoms	2
375287_15	Cold Symptoms	2
311990_4	Cold Symptoms	2
488724_2	Cold Symptoms	2
351074_3	Cold Symptoms	2
251300_7	Cold Symptoms	2
186163_20	Cold Symptoms	2
420899_10	Cold Symptoms	2
353132_3	Cold Symptoms	2
62195_1	Cold Symptoms	2
315264_8	Cold Symptoms	2
194999_8	Cold Symptoms	2
267722_9	Cold Symptoms	2
218262_10	Cold Symptoms	2
116714_4	Cold Symptoms	2
46306_1	Cold Symptoms	2
497532_3	Cold Symptoms	2
2699_11	Cold Symptoms	2
449501_2	Cold Symptoms	2
238254_5	Cold Symptoms	2
357525_10	Cold Symptoms	2
327330_12	Cold Symptoms	2
214629_5	Cold Symptoms	2
239161_16	Cold Symptoms	2
59893_12	Cold Symptoms	2
274122_4	Cold Symptoms	2
238053_1	Cold Symptoms	2
493047_9	Cold Symptoms	2
43613_1	Cold Symptoms	2
139782_5	Cold Symptoms	2
183080_15	Cold Symptoms	2
385631_14	Cold Symptoms	2
16436_2	Cold Symptoms	2
115038_2	Cold Symptoms	2
417278_2	Cold Symptoms	2
219372_14	Cold Symptoms	2
362917_7	Cold Symptoms	2
250835_3	Cold Symptoms	2
5075_5	Cold Symptoms	2
346681_1	Cold Symptoms	2
127002_4	Cold Symptoms	2
6753_4	Cold Symptoms	2
87149_3	Cold Symptoms	2
102829_17	Cold Symptoms	2
73243_3	Cold Symptoms	2
357589_15	Cold Symptoms	2
53816_1	Cold Symptoms	2
63352_5	Cold Symptoms	2
71159_1	Cold Symptoms	2
18467_3	Cold Symptoms	2
93713_1	Cold Symptoms	2
173754_4	Cold Symptoms	2
316807_1	Cold Symptoms	2
349320_1	Cold Symptoms	2
87920_5	Cold Symptoms	2
280785_1	Cold Symptoms	2
283848_9	Cold Symptoms	2
97907_1	Cold Symptoms	2
128808_1	Cold Symptoms	2
9532_1	Cold Symptoms	2
261272_3	Cold Symptoms	2
314239_2	Cold Symptoms	2
154689_1	Cold Symptoms	2
189488_9	Cold Symptoms	2
88408_5	Cold Symptoms	2
45993_4	Cold Symptoms	2
399937_4	Cold Symptoms	2
345925_1	Cold Symptoms	2
9947_1	Cold Symptoms	2
130298_2	Cold Symptoms	2
94674_3	Cold Symptoms	2
32056_10	Cold Symptoms	2
202956_1	Cold Symptoms	2
123114_2	Cold Symptoms	2
47762_1	Cold Symptoms	2
18857_6	Cold Symptoms	2
212036_9	Cold Symptoms	2
48528_9	Cold Symptoms	2
301821_4	Cold Symptoms	2
322636_9	Cold Symptoms	2
260293_4	Cold Symptoms	2
155050_4	Cold Symptoms	2
272567_1	Cold Symptoms	2
91191_3	Cold Symptoms	2
265280_4	Cold Symptoms	2
270383_1	Cold Symptoms	2
174290_10	Cold Symptoms	2
200906_3	Cold Symptoms	2
63331_1	Cold Symptoms	2
45831_3	Cold Symptoms	2
116925_5	Cold Symptoms	2
235153_1	Cold Symptoms	2
253507_1	Cold Symptoms	2
94930_1	Cold Symptoms	2
201109_6	Cold Symptoms	2
319474_4	Cold Symptoms	2
8935_1	Cold Symptoms	2
55314_2	Cold Symptoms	2
104751_1	Cold Symptoms	2
70637_1	Cold Symptoms	2
354789_1	Cold Symptoms	2
84807_1	Cold Symptoms	2
22896_3	Cold Symptoms	2
198934_1	Cold Symptoms	2
298744_5	Cold Symptoms	2
116109_10	Cold Symptoms	2
312300_3	Cold Symptoms	2
238609_4	Cold Symptoms	2
362253_1	Cold Symptoms	2
294237_3	Cold Symptoms	2
157563_7	Cold Symptoms	2
204371_2	Cold Symptoms	2
13993_5	Cold Symptoms	2
31964_1	Cold Symptoms	2
437549_2	Cold Symptoms	2
2508_1	Cold Symptoms	2
342284_5	Cold Symptoms	2
304336_2	Cold Symptoms	2
41300_1	Cold Symptoms	2
57543_1	Cold Symptoms	2
356577_2	Cold Symptoms	2
223343_1	Cold Symptoms	2
221789_1	Cold Symptoms	2
29152_1	Cold Symptoms	2
251636_28	Cold Symptoms	2
358105_1	Cold Symptoms	2
84587_1	Cold Symptoms	2
138128_1	Cold Symptoms	2
119876_22	Cold Symptoms	2
129168_4	Cold Symptoms	2
20586_1	Cold Symptoms	2
143534_1	Cold Symptoms	2
92446_3	Cold Symptoms	2
346258_1	Cold Symptoms	2
159396_1	Cold Symptoms	2
160269_1	Cold Symptoms	2
319924_3	Cold Symptoms	2
423625_6	Cold Symptoms	4
42699_1	Cold Symptoms	2
222834_2	Cold Symptoms	2
206706_5	Cold Symptoms	2
405087_15	Cold Symptoms	2
125208_1	Cold Symptoms	2
452702_6	Cold Symptoms	2
148065_8	Cold Symptoms	2
314809_4	Cold Symptoms	2
256741_1	Cold Symptoms	2
313477_1	Cold Symptoms	2
285711_2	Cold Symptoms	2
72140_2	Cold Symptoms	2
426191_8	Cold Symptoms	2
64219_1	Cold Symptoms	2
732_1	Cold Symptoms	2
450577_9	Cold Symptoms	2
37623_1	Cold Symptoms	2
144234_1	Cold Symptoms	2
300882_1	Cold Symptoms	2
195789_3	Cold Symptoms	2
73904_1	Cold Symptoms	2
6708_1	Cold Symptoms	2
173585_13	Cold Symptoms	2
184586_9	Cold Symptoms	2
282638_2	Cold Symptoms	2
341975_2	Cold Symptoms	2
153150_2	Cold Symptoms	2
231994_1	Cold Symptoms	2
2064_1	Cold Symptoms	2
174772_3	Cold Symptoms	2
452953_2	Cold Symptoms	2
214370_8	Cold Symptoms	2
52257_1	Cold Symptoms	2
53595_2	Cold Symptoms	2
45573_2	Cold Symptoms	2
138656_2	Cold Symptoms	2
385221_15	Cold Symptoms	2
61989_1	Cold Symptoms	2
445516_1	Cold Symptoms,Fever	3
66587_1	Cold Symptoms,Fever	3
356213_1	Cold Symptoms,Fever	1
31991_1	Cold Symptoms,Fever	1
500069_1	Cold Symptoms,Fever	3
349916_1	Cold Symptoms,Fever	3
189524_5	Cold Symptoms,Fever	1
326551_1	Cold Symptoms,Fever	3
335148_13	Cold Symptoms,Fever	2
31583_3	Cold Symptoms,Fever	2
102030_1	Cold Symptoms,Fever	1
158163_3	Cold Symptoms,Fever	2
16407_2	Cold Symptoms,Fever	3
370116_11	Cold Symptoms,Fever	2
199851_1	Cold Symptoms,Fever	3
393551_2	Cold Symptoms,Fever	3
434135_1	Cold Symptoms,Fever	2
477007_5	Cold Symptoms,Fever	3
217794_1	Cold Symptoms,Fever	1
313101_1	Cold Symptoms,Fever	3
172138_2	Cold Symptoms,Fever	1
496040_2	Cold Symptoms,Fever	3
317904_7	Cold Symptoms,Fever	3
58826_9	Cold Symptoms,Fever	1
310209_20	Cold Symptoms,Fever	3
86060_2	Cold Symptoms,Fever	1
10072_5	Cold Symptoms,Fever	3
314023_2	Cold Symptoms,Fever	2
493903_6	Cold Symptoms,Fever	2
340195_1	Cold Symptoms,Fever	1
490971_7	Cold Symptoms,Fever	3
469381_5	Cold Symptoms,Fever	2
455384_13	Cold Symptoms,Fever	1
85233_1	Cold Symptoms,Fever	2
61510_1	Cold Symptoms,Fever	1
400553_5	Cold Symptoms,Fever	3
398585_3	Cold Symptoms,Fever	1
323269_3	Cold Symptoms,Fever	2
347400_2	Cold Symptoms,Fever	1
257781_10	Cold Symptoms,Fever	2
142136_7	Cold Symptoms,Fever	3
194554_5	Cold Symptoms,Fever	3
202719_11	Cold Symptoms,Fever	1
20387_7	Cold Symptoms,Fever	3
365905_1	Cold Symptoms,Fever	3
234768_1	Cold Symptoms,Fever	2
345971_2	Cold Symptoms,Fever	3
239567_1	Cold Symptoms,Fever	1
258610_1	Cold Symptoms,Fever	3
371325_1	Cold Symptoms,Fever	3
255814_1	Cold Symptoms,Fever	3
62776_1	Cold Symptoms,Fever	3
128181_1	Cold Symptoms,Fever	3
29759_1	Cold Symptoms,Fever	1
332834_1	Cold Symptoms,Fever	3
431796_2	Cold Symptoms,Fever	3
343564_2	Cold Symptoms,Fever	3
222944_7	Cold Symptoms,Fever	1
263508_1	Cold Symptoms,Fever	3
349692_2	Cold Symptoms,Fever	1
395565_2	Cold Symptoms,Fever	1
308730_2	Cold Symptoms,Fever	3
315674_3	Cold Symptoms,Fever	1
3028_1	Cold Symptoms,Fever	3
370764_2	Cold Symptoms,Fever	3
312819_6	Cold Symptoms,Fever	3
369113_7	Cold Symptoms,Fever	3
347387_1	Cold Symptoms,Fever	3
100106_2	Cold Symptoms,Fever	3
323973_5	Cold Symptoms,Fever	3
308127_2	Cold Symptoms,Fever	3
418720_2	Cold Symptoms,Fever	3
29530_1	Cold Symptoms,Fever	3
136423_6	Cold Symptoms,Fever	3
340226_4	Cold Symptoms,Fever	3
358276_1	Cold Symptoms,Fever	3
241745_1	Cold Symptoms,Fever	3
396468_1	Cold Symptoms,Fever	3
146366_5	Cold Symptoms,Fever	3
335088_1	Cold Symptoms,Fever	3
335938_1	Cold Symptoms,Fever	3
339803_1	Cold Symptoms,Fever	3
287890_5	Cold Symptoms,Fever	1
223356_2	Cold Symptoms,Fever	3
389031_2	Cold Symptoms,Fever	3
144218_2	Cold Symptoms,Fever	3
300337_3	Cold Symptoms,Fever	3
170608_1	Cold Symptoms,Fever	3
344374_5	Cold Symptoms,Fever	3
312_1	Cold Symptoms,Fever	1
311817_6	Cold Symptoms,Fever	3
366089_2	Cold Symptoms,Fever	3
359198_12	Cold Symptoms,Fever	3
88441_1	Cold Symptoms,Fever	3
389422_4	Cold Symptoms,Fever	2
112127_1	Cold Symptoms,Fever	3
153325_4	Cold Symptoms,Fever	3
104820_2	Cold Symptoms,Fever	3
325677_5	Cold Symptoms,Fever	3
334379_6	Cold Symptoms,Fever	3
149862_4	Cold Symptoms,Fever	3
313904_3	Cold Symptoms,Fever	3
163722_1	Cold Symptoms,Fever	3
42055_6	Cold Symptoms,Fever	3
147098_6	Cold Symptoms,Fever	3
7767_3	Cold Symptoms,Fever	3
101066_7	Cold Symptoms,Fever	3
96391_2	Cold Symptoms,Fever	1
440465_4	Cold Symptoms,Fever	3
280277_1	Cold Symptoms,Fever	3
356277_3	Cold Symptoms,Fever	3
378573_6	Cold Symptoms,Fever	1
126195_3	Cold Symptoms,Fever	3
63916_2	Cold Symptoms,Fever	3
252525_5	Cold Symptoms,Fever	3
275483_1	Cold Symptoms,Fever	3
276449_1	Cold Symptoms,Fever	3
257054_1	Cold Symptoms,Fever	3
159446_13	Cold Symptoms,Fever	3
400239_1	Cold Symptoms,Fever	3
304279_2	Cold Symptoms,Fever	3
466838_6	Cold Symptoms,Fever	3
84163_3	Cold Symptoms,Fever	3
150199_3	Cold Symptoms,Fever	3
18114_3	Cold Symptoms,Fever	3
266282_2	Cold Symptoms,Fever	3
327308_6	Cold Symptoms,Fever	1
424590_5	Cold Symptoms,Fever	3
41654_6	Cold Symptoms,Fever	3
257890_1	Cold Symptoms,Fever	3
124098_5	Cold Symptoms,Fever	3
343607_13	Cold Symptoms,Fever	3
33404_1	Cold Symptoms,Fever	3
326460_12	Cold Symptoms,Fever	3
246407_6	Cold Symptoms,Fever	3
326334_1	Cold Symptoms,Fever	1
411381_1	Cold Symptoms,Fever	1
238464_1	Cold Symptoms,Fever	3
30166_3	Cold Symptoms,Fever	3
150195_2	Cold Symptoms,Fever	3
5217_3	Cold Symptoms,Fever	3
185088_3	Cold Symptoms,Fever	3
454988_4	Cold Symptoms,Fever	3
309162_2	Cold Symptoms,Fever	3
291536_3	Cold Symptoms,Fever	3
119378_9	Cold Symptoms,Fever	3
132845_6	Cold Symptoms,Fever	3
257931_2	Cold Symptoms,Fever	3
107409_2	Cold Symptoms,Fever	1
139739_2	Cold Symptoms,Fever	3
368008_12	Cold Symptoms,Fever	3
417964_1	Cold Symptoms,Fever	3
13012_4	Cold Symptoms,Fever	3
450883_2	Cold Symptoms,Fever	3
46316_1	Cold Symptoms,Fever	3
400866_4	Cold Symptoms,Fever	1
111238_12	Cold Symptoms,Fever	1
345803_1	Cold Symptoms,Fever	2
271790_3	Cold Symptoms,Fever	3
411123_6	Cold Symptoms,Fever	3
254220_1	Cold Symptoms,Fever	3
165957_3	Cold Symptoms,Fever	1
374266_1	Cold Symptoms,Fever	3
108584_7	Cold Symptoms,Fever	3
386884_1	Cold Symptoms,Fever	3
25717_4	Cold Symptoms,Fever	3
300508_7	Cold Symptoms,Fever	1
396638_8	Cold Symptoms,Fever	3
264580_14	Cold Symptoms,Fever	3
168233_2	Cold Symptoms,Fever	3
391802_2	Cold Symptoms,Fever	3
282933_1	Cold Symptoms,Fever	3
95547_4	Cold Symptoms,Fever	1
388622_3	Cold Symptoms,Fever	1
192912_1	Cold Symptoms,Fever	1
391785_4	Cold Symptoms,Fever	3
340492_9	Cold Symptoms,Fever	1
317200_7	Cold Symptoms,Fever	3
190422_5	Cold Symptoms,Fever	1
65607_2	Cold Symptoms,Fever	3
70976_1	Cold Symptoms,Fever	1
266220_1	Cold Symptoms,Fever	3
288430_1	Cold Symptoms,Fever	1
431137_2	Cold Symptoms,Fever	3
375298_1	Cold Symptoms,Fever	1
84019_13	Cold Symptoms,Fever	1
80125_2	Cold Symptoms,Fever	1
362760_12	Cold Symptoms,Fever	3
176317_4	Cold Symptoms,Fever	3
259002_4	Cold Symptoms,Fever	3
179910_8	Cold Symptoms,Fever	3
390895_12	Cold Symptoms,Fever	3
137561_4	Cold Symptoms,Fever	3
275260_3	Cold Symptoms,Fever	3
252577_4	Cold Symptoms,Fever	3
89650_1	Cold Symptoms,Fever	1
272381_3	Cold Symptoms,Fever	3
215738_1	Cold Symptoms,Fever	3
341937_1	Cold Symptoms,Fever	1
92206_4	Cold Symptoms,Fever	1
87480_2	Cold Symptoms,Fever	3
92709_2	Cold Symptoms,Fever	3
378480_4	Cold Symptoms,Fever	3
99436_1	Cold Symptoms,Fever	2
361906_5	Cold Symptoms,Fever	1
184259_12	Cold Symptoms,Fever	3
82989_3	Cold Symptoms,Fever	3
361116_7	Cold Symptoms,Fever	2
222725_1	Cold Symptoms,Fever	3
185682_8	Cold Symptoms,Fever	3
71377_1	Cold Symptoms,Fever	3
245628_7	Cold Symptoms,Fever	3
275309_1	Cold Symptoms,Fever	3
199083_5	Cold Symptoms,Fever	3
43549_5	Cold Symptoms,Fever	3
206648_7	Cold Symptoms,Fever	2
213319_1	Cold Symptoms,Fever	3
2542_3	Cold Symptoms,Fever	3
167120_1	Cold Symptoms,Fever	3
119243_1	Cold Symptoms,Fever	3
227754_1	Cold Symptoms,Fever	3
167734_1	Cold Symptoms,Fever	3
304826_3	Cold Symptoms,Fever	3
207437_1	Cold Symptoms,Fever	2
170649_2	Cold Symptoms,Fever	3
123758_2	Cold Symptoms,Fever	3
145644_3	Cold Symptoms,Fever	3
430278_5	Cold Symptoms,Fever	1
219020_2	Cold Symptoms,Fever	3
182570_17	Cold Symptoms,Fever	1
28883_10	Cold Symptoms,Fever	3
471098_1	Cold Symptoms,Fever	3
6190_1	Cold Symptoms,Fever	3
98800_1	Cold Symptoms,Fever	3
2766_5	Cold Symptoms,Fever	3
69357_4	Cold Symptoms,Fever	3
122943_5	Cold Symptoms,Fever	3
137179_4	Cold Symptoms,Fever	3
279784_1	Cold Symptoms,Fever	3
4379_1	Cold Symptoms,Fever	3
131284_11	Cold Symptoms,Fever	3
345329_4	Cold Symptoms,Fever	3
102370_1	Cold Symptoms,Fever	1
238912_2	Cold Symptoms,Fever	2
243215_1	Cold Symptoms,Fever	3
188169_4	Cold Symptoms,Fever	3
166075_1	Cold Symptoms,Fever	3
57677_9	Cold Symptoms,Fever	3
168369_5	Cold Symptoms,Fever	3
20353_1	Cold Symptoms,Fever	1
216046_1	Cold Symptoms,Fever	2
356973_3	Cold Symptoms,Fever	3
347520_1	Cold Symptoms,Fever	3
340489_3	Cold Symptoms,Fever	1
189389_2	Cold Symptoms,Fever	3
31811_4	Cold Symptoms,Fever	1
333300_5	Cold Symptoms,Fever	2
316090_9	Cold Symptoms,Fever	1
161072_2	Cold Symptoms,Fever	3
241692_3	Cold Symptoms,Fever	3
348752_2	Cold Symptoms,Fever	2
323460_1	Cold Symptoms,Fever	3
85782_1	Cold Symptoms,Fever	1
20617_3	Cold Symptoms,Fever	2
283368_3	Cold Symptoms,Fever	1
56545_17	Cold Symptoms,Fever	1
188311_1	Cold Symptoms,Fever	1
189269_1	Cold Symptoms,Fever	1
60257_2	Cold Symptoms,Fever	3
263264_1	Cold Symptoms,Fever	2
107719_1	Cold Symptoms,Fever	3
312640_1	Cold Symptoms,Fever	1
60817_1	Cold Symptoms,Fever	1
230985_1	Cold Symptoms,Fever	1
106460_1	Cold Symptoms,Fever	1
253689_2	Cold Symptoms,Fever	3
369220_1	Cold Symptoms,Fever	1
442987_3	Cold Symptoms,Fever	3
354502_1	Cold Symptoms,Fever	3
166811_2	Cold Symptoms,Fever	3
401287_2	Cold Symptoms,Fever	1
297712_2	Cold Symptoms,Fever	3
104006_1	Cold Symptoms,Fever	3
366671_2	Cold Symptoms,Fever	3
41760_1	Cold Symptoms,Fever	1
259887_2	Cold Symptoms,Fever	3
381444_1	Cold Symptoms,Fever	3
460412_1	Cold Symptoms,Fever	3
4274_1	Cold Symptoms,Fever	3
397257_2	Cold Symptoms,Fever	2
111965_1	Cold Symptoms,Fever	3
241747_1	Cold Symptoms,Fever	3
224493_2	Cold Symptoms,Fever	1
14767_1	Cold Symptoms,Fever	3
240064_2	Cold Symptoms,Fever	3
119967_2	Cold Symptoms,Fever	2
317058_1	Cold Symptoms,Fever	3
306419_4	Cold Symptoms,Fever	1
500448_3	Cold Symptoms,Fever	1
235273_2	Cold Symptoms,Fever	3
92091_2	Cold Symptoms,Fever	1
466419_2	Cold Symptoms,Fever	3
184675_1	Cold Symptoms,Fever	3
327318_1	Cold Symptoms,Fever	1
168028_2	Cold Symptoms,Fever	3
39485_1	Cold Symptoms,Fever	2
343458_1	Cold Symptoms,Fever	3
51137_1	Cold Symptoms,Fever	1
429857_2	Cold Symptoms,Fever	3
12677_1	Cold Symptoms,Fever	3
115368_5	Cold Symptoms,Fever	3
442144_7	Cold Symptoms,Fever	3
147326_1	Cold Symptoms,Fever	3
89000_1	Cold Symptoms,Fever	1
327915_3	Cold Symptoms,Fever	3
229205_1	Cold Symptoms,Fever	3
159446_5	Cold Symptoms,Fever	2
315673_10	Cold Symptoms,Fever	3
101796_2	Cold Symptoms,Fever	2
329802_1	Cold Symptoms,Fever	3
40580_1	Cold Symptoms,Fever	3
120890_1	Cold Symptoms,Fever	1
262447_1	Cold Symptoms,Fever	1
340578_1	Cold Symptoms,Fever	1
93317_2	Cold Symptoms,Fever	3
388328_9	Cold Symptoms,Fever	1
218027_4	Cold Symptoms,Fever	3
168876_1	Cold Symptoms,Fever	3
65813_1	Cold Symptoms,Fever	3
300508_1	Cold Symptoms,Fever	3
320506_9	Cold Symptoms,Fever	1
303518_3	Cold Symptoms,Fever	3
18592_1	Cold Symptoms,Fever	3
18531_1	Cold Symptoms,Fever	3
275571_6	Cold Symptoms,Fever	1
212564_2	Cold Symptoms,Fever	2
316963_3	Cold Symptoms,Fever	3
365830_5	Cold Symptoms,Fever	3
393696_1	Cold Symptoms,Fever	1
391216_6	Cold Symptoms,Fever	1
352244_1	Cold Symptoms,Fever	3
372280_4	Cold Symptoms,Fever	3
168534_1	Cold Symptoms,Fever	3
400340_1	Cold Symptoms,Fever	3
42876_1	Cold Symptoms,Fever	3
191448_2	Cold Symptoms,Fever	3
208339_8	Cold Symptoms,Fever	1
115514_7	Cold Symptoms,Fever	1
29739_9	Cold Symptoms,Fever	1
173725_4	Cold Symptoms,Fever	2
204632_1	Cold Symptoms,Fever	2
69302_2	Cold Symptoms,Fever	3
308426_4	Cold Symptoms,Fever	2
368006_6	Cold Symptoms,Fever	1
82396_1	Cold Symptoms,Fever	1
484738_2	Cold Symptoms,Fever	3
308374_3	Cold Symptoms,Fever	3
343555_8	Cold Symptoms,Fever	2
429531_12	Cold Symptoms,Fever	1
361829_5	Cold Symptoms,Fever	2
251315_1	Cold Symptoms,Fever	2
20386_7	Cold Symptoms,Fever	1
158893_1	Cold Symptoms,Fever	3
349005_5	Cold Symptoms,Fever	1
313605_2	Cold Symptoms,Fever	3
232456_1	Cold Symptoms,Fever	2
264068_3	Cold Symptoms,Fever	1
405687_1	Cold Symptoms,Fever	3
454345_1	Cold Symptoms,Fever	3
82055_1	Cold Symptoms,Fever	3
370634_1	Cold Symptoms,Fever	3
253126_10	Cold Symptoms,Fever	1
328581_1	Cold Symptoms,Fever	3
300325_3	Cold Symptoms,Fever	2
106745_8	Cold Symptoms,Fever	3
112841_4	Cold Symptoms,Fever	3
155870_7	Cold Symptoms,Fever	2
102572_12	Cold Symptoms,Fever	1
348686_1	Cold Symptoms,Fever	1
130437_2	Cold Symptoms,Fever	3
266248_5	Cold Symptoms,Fever	3
11175_4	Cold Symptoms,Fever	3
353538_5	Cold Symptoms,Fever	3
400922_6	Cold Symptoms,Fever	2
375473_2	Cold Symptoms,Fever	1
232439_2	Cold Symptoms,Fever	2
276566_1	Cold Symptoms,Fever	2
208902_3	Cold Symptoms,Fever	1
9646_6	Cold Symptoms,Fever	1
298026_2	Cold Symptoms,Fever	3
379413_2	Cold Symptoms,Fever	1
152009_5	Cold Symptoms,Fever	1
88337_1	Cold Symptoms,Fever	1
417659_1	Cold Symptoms,Fever	3
135798_2	Cold Symptoms,Fever	3
377736_4	Cold Symptoms,Fever	1
240856_2	Cold Symptoms,Fever	2
56129_1	Cold Symptoms,Fever	2
52150_3	Cold Symptoms,Fever	3
84633_5	Cold Symptoms,Fever	2
130158_3	Cold Symptoms,Fever	1
386224_6	Cold Symptoms,Fever	3
404783_13	Cold Symptoms,Fever	3
52987_1	Cold Symptoms,Fever	3
218008_25	Cold Symptoms,Fever	1
246152_1	Cold Symptoms,Fever	3
136746_5	Cold Symptoms,Fever	3
52480_5	Cold Symptoms,Fever	1
291009_7	Cold Symptoms,Fever	3
381548_1	Cold Symptoms,Fever	1
43579_1	Cold Symptoms,Fever	1
248056_1	Cold Symptoms,Fever	1
327352_1	Cold Symptoms,Fever	2
401503_1	Cold Symptoms,Fever	3
64784_1	Cold Symptoms,Fever	3
75476_3	Cold Symptoms,Fever	1
151977_8	Cold Symptoms,Fever	3
67479_3	Cold Symptoms,Fever	3
176742_1	Cold Symptoms,Fever	3
191842_3	Cold Symptoms,Fever	3
50593_1	Cold Symptoms,Fever	1
390129_1	Cold Symptoms,Fever	3
218738_2	Cold Symptoms,Fever	1
198233_5	Cold Symptoms,Fever	1
208928_1	Cold Symptoms,Fever	3
367784_4	Cold Symptoms,Fever	2
424567_1	Cold Symptoms,Fever	1
147841_6	Cold Symptoms,Fever	1
375509_5	Cold Symptoms,Fever	3
92203_1	Cold Symptoms,Fever	3
459053_5	Cold Symptoms,Fever	1
284860_2	Cold Symptoms,Fever	3
46626_3	Cold Symptoms,Fever	1
71760_4	Cold Symptoms,Fever	2
301125_3	Cold Symptoms,Fever	3
48320_3	Cold Symptoms,Fever	2
218886_2	Cold Symptoms,Fever	1
55762_2	Cold Symptoms,Fever	1
419786_3	Cold Symptoms,Fever	2
7287_3	Cold Symptoms,Fever	1
310719_7	Cold Symptoms,Fever	2
180145_6	Cold Symptoms,Fever	2
313230_6	Cold Symptoms,Fever	2
118198_13	Cold Symptoms,Fever	1
86447_1	Cold Symptoms,Fever	1
3213_1	Cold Symptoms,Fever	2
222577_7	Cold Symptoms,Fever	3
224456_2	Cold Symptoms,Fever	1
408486_12	Cold Symptoms,Fever	3
284607_2	Cold Symptoms,Fever	1
241256_2	Cold Symptoms,Fever	1
3196_2	Cold Symptoms,Fever	1
205543_2	Cold Symptoms,Fever	3
8295_4	Cold Symptoms,Fever	1
358953_1	Cold Symptoms,Fever	2
178545_1	Cold Symptoms,Fever	2
399392_3	Cold Symptoms,Fever	1
29248_7	Cold Symptoms,Fever	1
311951_1	Cold Symptoms,Fever	1
1388_2	Cold Symptoms,Fever	3
97159_1	Cold Symptoms,Fever	2
21739_2	Cold Symptoms,Fever	1
225946_3	Cold Symptoms,Fever	1
244924_2	Cold Symptoms,Fever	2
351376_2	Cold Symptoms,Fever	2
182522_2	Cold Symptoms,Fever	2
284535_1	Cold Symptoms,Fever	2
171450_2	Cold Symptoms,Fever	1
70173_5	Cold Symptoms,Fever	1
284270_1	Cold Symptoms,Fever	2
10553_9	Cold Symptoms,Fever	1
44172_2	Cold Symptoms,Fever	1
75132_1	Cold Symptoms,Fever	3
48026_1	Cold Symptoms,Fever	1
127945_2	Cold Symptoms,Fever	2
244752_2	Cold Symptoms,Fever	2
289000_1	Cold Symptoms,Fever	1
74187_1	Cold Symptoms,Fever	1
167701_6	Cold Symptoms,Fever	1
320967_8	Cold Symptoms,Fever	1
194964_1	Cold Symptoms,Fever	2
91545_1	Cold Symptoms,Fever	3
313535_7	Cold Symptoms,Fever	1
196723_2	Cold Symptoms,Fever	1
96353_2	Cold Symptoms,Fever	1
356_1	Cold Symptoms,Fever	1
40710_18	Cold Symptoms,Fever	2
245685_11	Cold Symptoms,Fever	1
253278_5	Cold Symptoms,Fever	1
390167_13	Cold Symptoms,Fever	1
428278_8	Cold Symptoms,Fever	2
225696_1	Cold Symptoms,Fever	3
381912_1	Cold Symptoms,Fever	1
238949_2	Cold Symptoms,Fever	3
25100_1	Cold Symptoms,Fever	1
71373_8	Cold Symptoms,Fever	3
87153_6	Cold Symptoms,Fever	1
27905_1	Cold Symptoms,Fever	1
215899_12	Cold Symptoms,Fever	1
250891_5	Cold Symptoms,Fever	3
327479_1	Cold Symptoms,Fever	1
342295_1	Cold Symptoms,Fever	1
25056_1	Cold Symptoms,Fever	3
116522_3	Cold Symptoms,Fever	1
176502_1	Cold Symptoms,Fever	1
226890_1	Cold Symptoms,Fever	1
377644_22	Cold Symptoms,Fever	2
213360_1	Cold Symptoms,Fever	1
73538_1	Cold Symptoms,Fever	2
344655_2	Cold Symptoms,Fever	1
243106_5	Cold Symptoms,Fever	3
153292_2	Cold Symptoms,Fever	1
61844_6	Cold Symptoms,Fever	2
161843_1	Cold Symptoms,Fever	1
190801_1	Cold Symptoms,Fever	1
343677_9	Cold Symptoms,Fever	3
112529_2	Cold Symptoms,Fever	1
81584_9	Cold Symptoms,Fever	1
65223_9	Cold Symptoms,Fever	2
281912_1	Cold Symptoms,Fever	3
206838_3	Cold Symptoms,Fever	3
187658_2	Cold Symptoms,Fever	1
296888_1	Cold Symptoms,Fever	3
470148_1	Cold Symptoms,Fever	3
272023_1	Cold Symptoms,Fever	1
219002_1	Cold Symptoms,Fever	3
146153_9	Cold Symptoms,Fever	3
264379_1	Cold Symptoms,Fever	3
461336_6	Cold Symptoms,Fever	3
240654_2	Cold Symptoms,Fever	3
21060_1	Cold Symptoms,Fever	3
28385_1	Cold Symptoms,Fever	3
443374_3	Cold Symptoms,Fever	2
99905_1	Cold Symptoms,Fever	1
342481_2	Cold Symptoms,Fever	2
385523_1	Cold Symptoms,Fever	2
128319_2	Cold Symptoms,Fever	3
336826_20	Cold Symptoms,Fever	1
428659_2	Cold Symptoms,Fever	2
60604_1	Cold Symptoms,Fever	3
183961_3	Cold Symptoms,Fever	2
172060_1	Cold Symptoms,Fever	2
370287_1	Cold Symptoms,Fever	3
98826_10	Cold Symptoms,Fever	3
396817_1	Cold Symptoms,Fever	1
79958_1	Cold Symptoms,Fever	3
85015_6	Cold Symptoms,Fever	1
239134_4	Cold Symptoms,Fever	3
128623_4	Cold Symptoms,Fever	1
363959_1	Cold Symptoms,Fever	1
104772_2	Cold Symptoms,Fever	1
187086_1	Cold Symptoms,Fever	1
126256_1	Cold Symptoms,Fever	1
476693_1	Cold Symptoms,Fever	1
229649_1	Cold Symptoms,Fever	1
151708_1	Cold Symptoms,Fever	1
122330_1	Cold Symptoms,Fever	1
221400_1	Cold Symptoms,Fever	1
264547_1	Cold Symptoms,Fever	1
355695_2	Cold Symptoms,Fever	1
126257_3	Cold Symptoms,Fever	1
306284_1	Cold Symptoms,Fever	1
325572_1	Cold Symptoms,Fever	1
343546_1	Cold Symptoms,Fever	1
339461_1	Cold Symptoms,Fever	1
429934_1	Cold Symptoms,Fever	1
312814_2	Cold Symptoms,Fever	1
258144_1	Cold Symptoms,Fever	1
97172_1	Cold Symptoms,Fever	1
135557_1	Cold Symptoms,Fever	1
376598_3	Cold Symptoms,Fever	1
307475_1	Cold Symptoms,Fever	1
63959_1	Cold Symptoms,Fever	1
275604_1	Cold Symptoms,Fever	1
218448_2	Cold Symptoms,Fever	1
193413_1	Cold Symptoms,Fever	1
361942_2	Cold Symptoms,Fever	1
250926_1	Cold Symptoms,Fever	1
198192_1	Cold Symptoms,Fever	1
25735_2	Cold Symptoms,Fever	1
123015_2	Cold Symptoms,Fever	1
144494_1	Cold Symptoms,Fever	1
303732_3	Cold Symptoms,Fever	1
96416_2	Cold Symptoms,Fever	1
425671_2	Cold Symptoms,Fever	3
343656_2	Cold Symptoms,Fever	1
119791_1	Cold Symptoms,Fever	1
28247_1	Cold Symptoms,Fever	1
407432_2	Cold Symptoms,Fever	1
465331_3	Cold Symptoms,Fever	1
325314_1	Cold Symptoms,Fever	1
366961_1	Cold Symptoms,Fever	1
226979_2	Cold Symptoms,Fever	1
89630_6	Cold Symptoms,Fever	1
123802_1	Cold Symptoms,Fever	1
267370_2	Cold Symptoms,Fever	1
69962_2	Cold Symptoms,Fever	1
222107_3	Cold Symptoms,Fever	1
246214_3	Cold Symptoms,Fever	1
159306_3	Cold Symptoms,Fever	1
226985_1	Cold Symptoms,Fever	1
330761_1	Cold Symptoms,Fever	1
141737_5	Cold Symptoms,Fever	1
326091_2	Cold Symptoms,Fever	1
339127_1	Cold Symptoms,Fever	1
304787_2	Cold Symptoms,Fever	1
88381_1	Cold Symptoms,Fever	1
127977_8	Cold Symptoms,Fever	1
343556_4	Cold Symptoms,Fever	1
343282_2	Cold Symptoms,Fever	1
346870_1	Cold Symptoms,Fever	1
387380_3	Cold Symptoms,Fever	1
5542_5	Cold Symptoms,Fever	1
348217_2	Cold Symptoms,Fever	1
144623_1	Cold Symptoms,Fever	1
230136_1	Cold Symptoms,Fever	1
99007_3	Cold Symptoms,Fever	1
399220_1	Cold Symptoms,Fever	1
394999_1	Cold Symptoms,Fever	1
290556_1	Cold Symptoms,Fever	1
329756_2	Cold Symptoms,Fever	1
154227_4	Cold Symptoms,Fever	1
318434_5	Cold Symptoms,Fever	1
303965_2	Cold Symptoms,Fever	1
31406_4	Cold Symptoms,Fever	1
326478_1	Cold Symptoms,Fever	1
33205_9	Cold Symptoms,Fever	1
332147_1	Cold Symptoms,Fever	1
380530_3	Cold Symptoms,Fever	1
268419_10	Cold Symptoms,Fever	1
107733_3	Cold Symptoms,Fever	1
41002_2	Cold Symptoms,Fever	1
346835_1	Cold Symptoms,Fever	1
214582_1	Cold Symptoms,Fever	1
307756_1	Cold Symptoms,Fever	1
94645_5	Cold Symptoms,Fever	1
313773_5	Cold Symptoms,Fever	1
353737_4	Cold Symptoms,Fever	1
118263_1	Cold Symptoms,Fever	1
244783_1	Cold Symptoms,Fever	1
489257_1	Cold Symptoms,Fever	1
469409_17	Cold Symptoms,Fever	1
392433_3	Cold Symptoms,Fever	1
35736_1	Cold Symptoms,Fever	1
43758_2	Cold Symptoms,Fever	1
164700_20	Cold Symptoms,Fever	1
347506_3	Cold Symptoms,Fever	1
402370_1	Cold Symptoms,Fever	1
490271_4	Cold Symptoms,Fever	1
381004_2	Cold Symptoms,Fever	1
329399_5	Cold Symptoms,Fever	1
30665_10	Cold Symptoms,Fever	1
114654_3	Cold Symptoms,Fever	1
171440_1	Cold Symptoms,Fever	1
190753_5	Cold Symptoms,Fever	1
356182_9	Cold Symptoms,Fever	1
386849_1	Cold Symptoms,Fever	1
54281_1	Cold Symptoms,Fever	1
470156_3	Cold Symptoms,Fever	1
359227_2	Cold Symptoms,Fever	1
249623_1	Cold Symptoms,Fever	1
362420_9	Cold Symptoms,Fever	1
252169_3	Cold Symptoms,Fever	1
248995_1	Cold Symptoms,Fever	1
39173_5	Cold Symptoms,Fever	1
365230_1	Cold Symptoms,Fever	1
363575_7	Cold Symptoms,Fever	1
329687_1	Cold Symptoms,Fever	1
110178_12	Cold Symptoms,Fever	1
318898_1	Cold Symptoms,Fever	1
392051_4	Cold Symptoms,Fever	1
428701_8	Cold Symptoms,Fever	1
253355_1	Cold Symptoms,Fever	1
235215_5	Cold Symptoms,Fever	1
107779_8	Cold Symptoms,Fever	1
270109_5	Cold Symptoms,Fever	1
40563_1	Cold Symptoms,Fever	1
182607_3	Cold Symptoms,Fever	1
362628_2	Cold Symptoms,Fever	1
400969_2	Cold Symptoms,Fever	1
458063_3	Cold Symptoms,Fever	1
363375_1	Cold Symptoms,Fever	1
31817_2	Cold Symptoms,Fever	1
254837_1	Cold Symptoms,Fever	1
120597_7	Cold Symptoms,Fever	1
254829_2	Cold Symptoms,Fever	1
280268_3	Cold Symptoms,Fever	1
2675_8	Cold Symptoms,Fever	1
65496_1	Cold Symptoms,Fever	1
75360_1	Cold Symptoms,Fever	1
58077_2	Cold Symptoms,Fever	1
408016_2	Cold Symptoms,Fever	1
36229_6	Cold Symptoms,Fever	1
412987_3	Cold Symptoms,Fever	1
312608_3	Cold Symptoms,Fever	1
158726_1	Cold Symptoms,Fever	1
334956_3	Cold Symptoms,Fever	1
23242_4	Cold Symptoms,Fever	1
64572_2	Cold Symptoms,Fever	1
184069_2	Cold Symptoms,Fever	1
172468_1	Cold Symptoms,Fever	1
23458_3	Cold Symptoms,Fever	1
19565_2	Cold Symptoms,Fever	1
344179_1	Cold Symptoms,Fever	1
242101_1	Cold Symptoms,Fever	1
420730_15	Cold Symptoms,Fever	1
282047_10	Cold Symptoms,Fever	1
165585_1	Cold Symptoms,Fever	1
9104_3	Cold Symptoms,Fever	1
355086_3	Cold Symptoms,Fever	1
106768_7	Cold Symptoms,Fever	1
327045_8	Cold Symptoms,Fever	1
104837_10	Cold Symptoms,Fever	1
352240_4	Cold Symptoms,Fever	1
203725_2	Cold Symptoms,Fever	1
98306_11	Cold Symptoms,Fever	1
148398_3	Cold Symptoms,Fever	1
246378_1	Cold Symptoms,Fever	1
320465_3	Cold Symptoms,Fever	1
462510_1	Cold Symptoms,Fever	1
163293_2	Cold Symptoms,Fever	1
399711_1	Cold Symptoms,Fever	1
53989_1	Cold Symptoms,Fever	1
128498_2	Cold Symptoms,Fever	1
22976_8	Cold Symptoms,Fever	1
11650_9	Cold Symptoms,Fever	1
273557_1	Cold Symptoms,Fever	1
334286_2	Cold Symptoms,Fever	1
61892_1	Cold Symptoms,Fever	1
400667_1	Cold Symptoms,Fever	1
310686_2	Cold Symptoms,Fever	1
353630_5	Cold Symptoms,Fever	1
46650_2	Cold Symptoms,Fever	1
342590_4	Cold Symptoms,Fever	1
163994_2	Cold Symptoms,Fever	1
253491_2	Cold Symptoms,Fever	1
80809_3	Cold Symptoms,Fever	1
422729_1	Cold Symptoms,Fever	1
234137_2	Cold Symptoms,Fever	1
168555_3	Cold Symptoms,Fever	1
385542_7	Cold Symptoms,Fever	1
93134_8	Cold Symptoms,Fever	1
316364_4	Cold Symptoms,Fever	1
138065_9	Cold Symptoms,Fever	1
209284_1	Cold Symptoms,Fever	1
289521_1	Cold Symptoms,Fever	1
475290_8	Cold Symptoms,Fever	1
260598_1	Cold Symptoms,Fever	1
139886_1	Cold Symptoms,Fever	1
241132_2	Cold Symptoms,Fever	1
249588_1	Cold Symptoms,Fever	1
70140_1	Cold Symptoms,Fever	1
55162_2	Cold Symptoms,Fever	1
327314_3	Cold Symptoms,Fever	1
242603_1	Cold Symptoms,Fever	1
425066_1	Cold Symptoms,Fever	1
158344_2	Cold Symptoms,Fever	1
84201_5	Cold Symptoms,Fever	1
87227_11	Cold Symptoms,Fever	1
290453_4	Cold Symptoms,Fever	1
7002_7	Cold Symptoms,Fever	1
400932_3	Cold Symptoms,Fever	1
370018_3	Cold Symptoms,Fever	1
58789_9	Cold Symptoms,Fever	1
405406_2	Cold Symptoms,Fever	1
447471_5	Cold Symptoms,Fever	1
40565_3	Cold Symptoms,Fever	1
283700_1	Cold Symptoms,Fever	1
397536_1	Cold Symptoms,Fever	1
86974_2	Cold Symptoms,Fever	1
139559_1	Cold Symptoms,Fever	1
314014_4	Cold Symptoms,Fever	1
220734_10	Cold Symptoms,Fever	1
255508_3	Cold Symptoms,Fever	1
246156_3	Cold Symptoms,Fever	1
65380_10	Cold Symptoms,Fever	1
155820_4	Cold Symptoms,Fever	1
321123_9	Cold Symptoms,Fever	1
416041_7	Cold Symptoms,Fever	1
163139_7	Cold Symptoms,Fever	1
395750_2	Cold Symptoms,Fever	1
233321_7	Cold Symptoms,Fever	1
109332_4	Cold Symptoms,Fever	1
249470_1	Cold Symptoms,Fever	1
207001_1	Cold Symptoms,Fever	1
204606_2	Cold Symptoms,Fever	1
328567_1	Cold Symptoms,Fever	1
440167_1	Cold Symptoms,Fever	1
294490_2	Cold Symptoms,Fever	1
419723_1	Cold Symptoms,Fever	1
89766_3	Cold Symptoms,Fever	1
384528_4	Cold Symptoms,Fever	1
397623_5	Cold Symptoms,Fever	1
185290_5	Cold Symptoms,Fever	1
114072_3	Cold Symptoms,Fever	1
310199_2	Cold Symptoms,Fever	1
95788_10	Cold Symptoms,Fever	1
231368_7	Cold Symptoms,Fever	1
207586_2	Cold Symptoms,Fever	1
262218_3	Cold Symptoms,Fever	1
82936_6	Cold Symptoms,Fever	1
206159_2	Cold Symptoms,Fever	1
309220_1	Cold Symptoms,Fever	1
183956_1	Cold Symptoms,Fever	1
47595_3	Cold Symptoms,Fever	1
256344_6	Cold Symptoms,Fever	1
398620_24	Cold Symptoms,Fever	1
416036_2	Cold Symptoms,Fever	1
91490_1	Cold Symptoms,Fever	1
55373_9	Cold Symptoms,Fever	1
240735_2	Cold Symptoms,Fever	1
423441_12	Cold Symptoms,Fever	1
120165_2	Cold Symptoms,Fever	1
243382_2	Cold Symptoms,Fever	1
72183_3	Cold Symptoms,Fever	1
161359_6	Cold Symptoms,Fever	1
417362_3	Cold Symptoms,Fever	1
113849_4	Cold Symptoms,Fever	1
420527_3	Cold Symptoms,Fever	1
53007_2	Cold Symptoms,Fever	1
134519_2	Cold Symptoms,Fever	1
356182_20	Cold Symptoms,Fever	1
412926_3	Cold Symptoms,Fever	1
229616_4	Cold Symptoms,Fever	1
246686_3	Cold Symptoms,Fever	1
135402_3	Cold Symptoms,Fever	1
285749_7	Cold Symptoms,Fever	1
254589_2	Cold Symptoms,Fever	1
427510_1	Cold Symptoms,Fever	1
24881_3	Cold Symptoms,Fever	1
192133_2	Cold Symptoms,Fever	1
188091_2	Cold Symptoms,Fever	1
125775_3	Cold Symptoms,Fever	1
502_2	Cold Symptoms,Fever	1
231030_1	Cold Symptoms,Fever	1
33351_1	Cold Symptoms,Fever	1
317164_4	Cold Symptoms,Fever	1
4751_5	Cold Symptoms,Fever	1
115676_1	Cold Symptoms,Fever	1
203673_1	Cold Symptoms,Fever	1
53713_1	Cold Symptoms,Fever	1
330969_1	Cold Symptoms,Fever	1
217860_2	Cold Symptoms,Fever	1
84393_1	Cold Symptoms,Fever	1
22639_1	Cold Symptoms,Fever	1
240313_2	Cold Symptoms,Fever	1
97604_2	Cold Symptoms,Fever	1
91001_7	Cold Symptoms,Fever	1
7346_4	Cold Symptoms,Fever	1
2394_2	Cold Symptoms,Fever	1
384011_8	Cold Symptoms,Fever	1
253838_2	Cold Symptoms,Fever	1
52007_4	Cold Symptoms,Fever	1
18216_1	Cold Symptoms,Fever	1
368650_6	Cold Symptoms,Fever	1
167976_1	Cold Symptoms,Fever	1
239696_2	Cold Symptoms,Fever	1
76162_10	Cold Symptoms,Fever	1
131997_1	Cold Symptoms,Fever	1
57095_6	Cold Symptoms,Fever	1
212036_7	Cold Symptoms,Fever	1
235003_1	Cold Symptoms,Fever	1
313950_3	Cold Symptoms,Fever	1
2840_2	Cold Symptoms,Fever	1
354964_1	Cold Symptoms,Fever	1
353346_5	Cold Symptoms,Fever	1
225707_1	Cold Symptoms,Fever	1
313984_2	Cold Symptoms,Fever	1
82339_3	Cold Symptoms,Fever	1
42746_5	Cold Symptoms,Fever	1
115037_6	Cold Symptoms,Fever	1
121946_2	Cold Symptoms,Fever	1
119809_1	Cold Symptoms,Fever	1
351115_7	Cold Symptoms,Fever	1
352929_1	Cold Symptoms,Fever	1
420544_5	Cold Symptoms,Fever	1
277334_10	Cold Symptoms,Fever	1
376631_1	Cold Symptoms,Fever	1
335626_1	Cold Symptoms,Fever	1
64684_7	Cold Symptoms,Fever	1
351558_28	Cold Symptoms,Fever	1
68098_1	Cold Symptoms,Fever	1
245803_1	Cold Symptoms,Fever	1
337491_6	Cold Symptoms,Fever	1
421285_1	Cold Symptoms,Fever	1
88111_3	Cold Symptoms,Fever	1
357020_5	Cold Symptoms,Fever	1
383802_2	Cold Symptoms,Fever	1
189318_1	Cold Symptoms,Fever	1
386206_9	Cold Symptoms,Fever	1
199862_6	Cold Symptoms,Fever	1
237667_2	Cold Symptoms,Fever	1
255421_4	Cold Symptoms,Fever	1
253842_2	Cold Symptoms,Fever	1
97965_1	Cold Symptoms,Fever	1
193717_2	Cold Symptoms,Fever	1
222503_4	Cold Symptoms,Fever	1
231731_1	Cold Symptoms,Fever	1
186766_7	Cold Symptoms,Fever	1
106406_1	Cold Symptoms,Fever	1
90293_1	Cold Symptoms,Fever	1
500276_1	Cold Symptoms,Fever	1
147056_12	Cold Symptoms,Fever	1
252177_1	Cold Symptoms,Fever	1
108771_5	Cold Symptoms,Fever	1
352418_4	Cold Symptoms,Fever	1
183943_3	Cold Symptoms,Fever	1
131643_5	Cold Symptoms,Fever	1
244898_1	Cold Symptoms,Fever	1
327848_1	Cold Symptoms,Fever	1
25813_1	Cold Symptoms,Fever	1
203985_1	Cold Symptoms,Fever	1
137143_1	Cold Symptoms,Fever	1
21699_2	Cold Symptoms,Fever	1
86543_1	Cold Symptoms,Fever	1
94437_2	Cold Symptoms,Fever	1
333365_1	Cold Symptoms,Fever	1
252222_3	Cold Symptoms,Fever	1
328847_1	Cold Symptoms,Fever	1
86554_1	Cold Symptoms,Fever	1
104058_1	Cold Symptoms,Fever	1
20072_3	Cold Symptoms,Fever	1
331802_5	Cold Symptoms,Fever	1
92317_4	Cold Symptoms,Fever	1
443837_8	Cold Symptoms,Fever	1
266199_4	Cold Symptoms,Fever	1
127634_1	Cold Symptoms,Fever	1
303850_16	Cold Symptoms,Fever	1
41022_1	Cold Symptoms,Fever	1
182482_1	Cold Symptoms,Fever	1
368562_4	Cold Symptoms,Fever	2
193533_5	Cold Symptoms,Fever	1
196717_1	Cold Symptoms,Fever	1
167727_1	Cold Symptoms,Fever	1
186575_3	Cold Symptoms,Fever	1
396582_19	Cold Symptoms,Fever	1
304355_6	Cold Symptoms,Fever	1
112027_2	Cold Symptoms,Fever	1
342705_1	Cold Symptoms,Fever	1
86399_2	Cold Symptoms,Fever	1
3645_2	Cold Symptoms,Fever	1
58568_6	Cold Symptoms,Fever	1
354161_8	Cold Symptoms,Fever	1
197081_1	Cold Symptoms,Fever	1
225945_14	Cold Symptoms,Fever	1
172950_2	Cold Symptoms,Fever	1
16023_4	Cold Symptoms,Fever	1
348667_1	Cold Symptoms,Fever	1
66339_9	Cold Symptoms,Fever	1
97315_11	Cold Symptoms,Fever	1
199089_2	Cold Symptoms,Fever	1
247836_4	Cold Symptoms,Fever	1
303890_1	Cold Symptoms,Fever	1
424464_10	Cold Symptoms,Fever	1
215873_1	Cold Symptoms,Fever	1
30214_3	Cold Symptoms,Fever	1
303119_2	Cold Symptoms,Fever	1
116925_6	Cold Symptoms,Fever	1
222004_3	Cold Symptoms,Fever	1
96847_22	Cold Symptoms,Fever	1
215507_2	Cold Symptoms,Fever	1
235482_1	Cold Symptoms,Fever	1
350938_1	Cold Symptoms,Fever	1
58470_2	Cold Symptoms,Fever	1
302618_1	Cold Symptoms,Fever	1
219017_1	Cold Symptoms,Fever	1
275307_4	Cold Symptoms,Fever	1
379527_2	Cold Symptoms,Fever	1
303119_6	Cold Symptoms,Fever	1
91661_5	Cold Symptoms,Fever	1
201104_1	Cold Symptoms,Fever	1
14063_2	Cold Symptoms,Fever	1
255628_6	Cold Symptoms,Fever	1
49053_1	Cold Symptoms,Fever	1
356430_1	Cold Symptoms,Fever	3
51917_2	Cold Symptoms,Fever	1
332579_3	Cold Symptoms,Fever	1
160257_3	Cold Symptoms,Fever	1
64188_3	Cold Symptoms,Fever	1
332995_2	Cold Symptoms,Fever	1
85676_1	Cold Symptoms,Fever	1
82474_1	Cold Symptoms,Fever	1
82154_3	Cold Symptoms,Fever	1
366777_8	Cold Symptoms,Fever	1
41952_2	Cold Symptoms,Fever	1
276262_4	Cold Symptoms,Fever	1
293493_2	Cold Symptoms,Fever	1
60651_3	Cold Symptoms,Fever	1
281887_4	Cold Symptoms,Fever	1
21966_2	Cold Symptoms,Fever	1
492715_3	Cold Symptoms,Fever	1
253796_1	Cold Symptoms,Fever	1
116238_1	Cold Symptoms,Fever	1
127597_2	Cold Symptoms,Fever	1
276255_9	Cold Symptoms,Fever	1
125814_9	Cold Symptoms,Fever	1
253002_5	Cold Symptoms,Fever	1
984_3	Cold Symptoms,Fever	1
82488_1	Cold Symptoms,Fever	1
316620_1	Cold Symptoms,Fever	1
278211_4	Cold Symptoms,Fever	1
243294_2	Cold Symptoms,Fever	1
250444_1	Cold Symptoms,Fever	1
87307_2	Cold Symptoms,Fever	1
15851_2	Cold Symptoms,Fever	1
64081_12	Cold Symptoms,Fever	1
61454_1	Cold Symptoms,Fever	1
281056_6	Cold Symptoms,Fever	1
313085_4	Cold Symptoms,Fever	1
303447_7	Cold Symptoms,Fever	1
200891_2	Cold Symptoms,Fever	1
47676_17	Cold Symptoms,Fever	1
266755_1	Cold Symptoms,Fever	1
303288_11	Cold Symptoms,Fever	1
64418_8	Cold Symptoms,Fever	1
84620_8	Cold Symptoms,Fever	1
331956_2	Cold Symptoms,Fever	1
208508_5	Cold Symptoms,Fever	1
304107_3	Cold Symptoms,Fever	1
193617_1	Cold Symptoms,Fever	1
294180_3	Cold Symptoms,Fever	1
1646_1	Cold Symptoms,Fever	1
97810_1	Cold Symptoms,Fever	1
191619_4	Cold Symptoms,Fever	1
219294_14	Cold Symptoms,Fever	1
25101_1	Cold Symptoms,Fever	1
75916_3	Cold Symptoms,Fever	1
127297_2	Cold Symptoms,Fever	1
30406_1	Cold Symptoms,Fever	1
59804_10	Cold Symptoms,Fever	1
85684_5	Cold Symptoms,Fever	1
255928_4	Cold Symptoms,Fever	1
189102_1	Cold Symptoms,Fever	1
49191_1	Cold Symptoms,Fever	1
292142_2	Cold Symptoms,Fever	1
301629_1	Cold Symptoms,Fever	1
144258_1	Cold Symptoms,Fever	1
321643_1	Cold Symptoms,Fever	1
197727_2	Cold Symptoms,Fever	1
191633_3	Cold Symptoms,Fever	1
279785_2	Cold Symptoms,Fever	1
396022_2	Cold Symptoms,Fever	1
200739_6	Cold Symptoms,Fever	1
364612_8	Cold Symptoms,Fever	1
291285_6	Cold Symptoms,Fever	1
210938_3	Cold Symptoms,Fever	1
64219_4	Cold Symptoms,Fever	1
297638_10	Cold Symptoms,Fever	1
90436_4	Cold Symptoms,Fever	1
80047_5	Cold Symptoms,Fever	1
93688_2	Cold Symptoms,Fever	1
354127_6	Cold Symptoms,Fever	1
6162_1	Cold Symptoms,Fever	1
166687_1	Cold Symptoms,Fever	1
255239_1	Cold Symptoms,Fever	1
229410_2	Cold Symptoms,Fever	1
244535_3	Cold Symptoms,Fever	1
68868_2	Cold Symptoms,Fever	1
383424_6	Cold Symptoms,Fever	1
263273_1	Cold Symptoms,Fever	1
51424_34	Cold Symptoms,Fever	1
194863_13	Cold Symptoms,Fever	1
126766_6	Cold Symptoms,Fever	1
200721_4	Cold Symptoms,Fever	1
270667_3	Cold Symptoms,Fever	1
123393_5	Cold Symptoms,Fever	1
215497_5	Cold Symptoms,Fever	1
130387_3	Cold Symptoms,Fever	1
66965_14	Cold Symptoms,Fever	1
201780_1	Cold Symptoms,Fever	1
268006_2	Cold Symptoms,Fever	1
148795_3	Cold Symptoms,Fever	1
183754_9	Cold Symptoms,Fever	1
172970_6	Cold Symptoms,Fever	1
106244_5	Cold Symptoms,Fever	1
50632_1	Cold Symptoms,Fever	1
32197_6	Cold Symptoms,Fever	1
211403_1	Cold Symptoms,Fever	1
243289_2	Cold Symptoms,Fever	1
230233_1	Cold Symptoms,Fever	1
268727_4	Cold Symptoms,Fever	1
307798_5	Cold Symptoms,Fever	1
21528_1	Cold Symptoms,Fever	1
55418_3	Cold Symptoms,Fever	1
48835_9	Cold Symptoms,Fever	1
157395_1	Cold Symptoms,Fever	1
153763_1	Cold Symptoms,Fever	1
260035_4	Cold Symptoms,Fever	1
323374_3	Cold Symptoms,Fever	1
147773_1	Cold Symptoms,Fever	1
43600_1	Cold Symptoms,Fever	1
165689_13	Cold Symptoms,Fever	1
54504_2	Cold Symptoms,Fever	1
42520_2	Cold Symptoms,Fever	1
87049_10	Cold Symptoms,Fever	1
373266_12	Cold Symptoms,Fever	2
13856_9	Cold Symptoms,Fever	2
360979_16	Cold Symptoms,Fever	2
253772_18	Cold Symptoms,Fever	2
16421_2	Cold Symptoms,Fever	2
272540_1	Cold Symptoms,Fever	2
297331_8	Cold Symptoms,Fever	2
43190_1	Cold Symptoms,Fever	2
3199_5	Cold Symptoms,Fever	2
293545_3	Cold Symptoms,Fever	2
283816_4	Cold Symptoms,Fever	2
219976_6	Cold Symptoms,Fever	2
7151_1	Cold Symptoms,Fever	2
27219_3	Cold Symptoms,Fever	2
92890_4	Cold Symptoms,Fever	2
73081_1	Cold Symptoms,Fever	2
47577_3	Cold Symptoms,Fever	2
171916_1	Cold Symptoms,Fever	2
138538_1	Cold Symptoms,Fever	2
337210_1	Cold Symptoms,Fever	2
77275_11	Cold Symptoms,Fever	2
302912_3	Cold Symptoms,Fever	2
122394_1	Cold Symptoms,Fever	3
19937_1	Cold Symptoms,Fever	3
1916_1	Cold Symptoms,Fever	3
132100_5	Cold Symptoms,Fever	3
357796_1	Cold Symptoms,Fever	3
141062_1	Cold Symptoms,Fever	3
28672_4	Cold Symptoms,Fever	3
147138_6	Cold Symptoms,Fever	3
31519_2	Cold Symptoms,Fever	2
349919_4	Cold Symptoms,Fever	3
42882_1	Cold Symptoms,Fever	3
22210_1	Cold Symptoms,Fever	3
299990_18	Cold Symptoms,Fever	3
237730_4	Cold Symptoms,Fever	3
309817_1	Cold Symptoms,Fever	3
340226_10	Cold Symptoms,Fever	3
149383_3	Cold Symptoms,Fever	3
59072_4	Cold Symptoms,Fever	3
51778_1	Cold Symptoms,Fever	3
132706_1	Cold Symptoms,Fever	2
7027_2	Cold Symptoms,Fever	2
245225_1	Cold Symptoms,Fever	2
117638_1	Cold Symptoms,Fever	2
42937_1	Cold Symptoms,Fever	2
401297_3	Cold Symptoms,Fever	2
364542_1	Cold Symptoms,Fever	2
444984_3	Cold Symptoms,Fever	2
353103_6	Cold Symptoms,Fever	2
97469_1	Cold Symptoms,Fever	2
343327_1	Cold Symptoms,Fever	2
256425_3	Cold Symptoms,Fever	2
97442_4	Cold Symptoms,Fever	2
32065_1	Cold Symptoms,Fever	2
82553_4	Cold Symptoms,Fever	2
333479_2	Cold Symptoms,Fever	2
319386_1	Cold Symptoms,Fever	2
376568_1	Cold Symptoms,Fever	2
35270_10	Cold Symptoms,Fever	2
238949_1	Cold Symptoms,Fever	2
42802_2	Cold Symptoms,Fever	2
399175_3	Cold Symptoms,Fever	2
358326_1	Cold Symptoms,Fever	2
490628_1	Cold Symptoms,Fever	2
350709_1	Cold Symptoms,Fever	2
366241_1	Cold Symptoms,Fever	2
429427_1	Cold Symptoms,Fever	2
465553_1	Cold Symptoms,Fever	2
340954_1	Cold Symptoms,Fever	2
218641_3	Cold Symptoms,Fever	2
387660_1	Cold Symptoms,Fever	2
23176_3	Cold Symptoms,Fever	2
131422_1	Cold Symptoms,Fever	2
132963_2	Cold Symptoms,Fever	2
372624_7	Cold Symptoms,Fever	2
18264_2	Cold Symptoms,Fever	2
410680_1	Cold Symptoms,Fever	2
178615_2	Cold Symptoms,Fever	2
92488_1	Cold Symptoms,Fever	2
394581_1	Cold Symptoms,Fever	2
307465_1	Cold Symptoms,Fever	2
382477_1	Cold Symptoms,Fever	2
58093_3	Cold Symptoms,Fever	2
287894_4	Cold Symptoms,Fever	2
291581_2	Cold Symptoms,Fever	2
168903_1	Cold Symptoms,Fever	2
171106_3	Cold Symptoms,Fever	2
159657_1	Cold Symptoms,Fever	2
97946_6	Cold Symptoms,Fever	2
54938_5	Cold Symptoms,Fever	2
405406_1	Cold Symptoms,Fever	2
159662_3	Cold Symptoms,Fever	2
346784_1	Cold Symptoms,Fever	2
202695_2	Cold Symptoms,Fever	2
193947_4	Cold Symptoms,Fever	2
406371_4	Cold Symptoms,Fever	2
99207_3	Cold Symptoms,Fever	2
354463_2	Cold Symptoms,Fever	2
342637_12	Cold Symptoms,Fever	2
264071_7	Cold Symptoms,Fever	2
131808_3	Cold Symptoms,Fever	2
29222_3	Cold Symptoms,Fever	2
70025_3	Cold Symptoms,Fever	2
349841_7	Cold Symptoms,Fever	2
369341_8	Cold Symptoms,Fever	2
64270_2	Cold Symptoms,Fever	2
184287_8	Cold Symptoms,Fever	2
257972_4	Cold Symptoms,Fever	2
13484_5	Cold Symptoms,Fever	2
23553_1	Cold Symptoms,Fever	2
295282_7	Cold Symptoms,Fever	2
242270_2	Cold Symptoms,Fever	2
172656_1	Cold Symptoms,Fever	2
74944_4	Cold Symptoms,Fever	2
103731_4	Cold Symptoms,Fever	2
78831_1	Cold Symptoms,Fever	2
349850_8	Cold Symptoms,Fever	2
225494_1	Cold Symptoms,Fever	2
374442_23	Cold Symptoms,Fever	2
414413_16	Cold Symptoms,Fever	2
43226_3	Cold Symptoms,Fever	2
70470_2	Cold Symptoms,Fever	2
191673_4	Cold Symptoms,Fever	2
346704_3	Cold Symptoms,Fever	2
257008_1	Cold Symptoms,Fever	2
150635_1	Cold Symptoms,Fever	2
64472_2	Cold Symptoms,Fever	2
335319_2	Cold Symptoms,Fever	2
401432_14	Cold Symptoms,Fever	2
354151_3	Cold Symptoms,Fever	2
350919_2	Cold Symptoms,Fever	2
73692_2	Cold Symptoms,Fever	2
144908_6	Cold Symptoms,Fever	2
131627_5	Cold Symptoms,Fever	2
307945_1	Cold Symptoms,Fever	2
266641_1	Cold Symptoms,Fever	2
255513_7	Cold Symptoms,Fever	2
55350_1	Cold Symptoms,Fever	2
34069_2	Cold Symptoms,Fever	2
171708_9	Cold Symptoms,Fever	2
2122_1	Cold Symptoms,Fever	2
13645_8	Cold Symptoms,Fever	2
17234_13	Cold Symptoms,Fever	2
308623_4	Cold Symptoms,Fever	2
242061_3	Cold Symptoms,Fever	2
41048_2	Cold Symptoms,Fever	2
17481_7	Cold Symptoms,Fever	2
12771_2	Cold Symptoms,Fever	2
276255_16	Cold Symptoms,Fever	2
130371_7	Cold Symptoms,Fever	2
313609_1	Cold Symptoms,Fever	2
424116_1	Cold Symptoms,Fever	2
268324_1	Cold Symptoms,Fever	2
182602_1	Cold Symptoms,Fever	2
294949_1	Cold Symptoms,Fever	2
455767_1	Cold Symptoms,Fever	2
220654_1	Cold Symptoms,Fever	2
451519_1	Cold Symptoms,Fever	2
9843_3	Cold Symptoms,Fever	2
401210_1	Cold Symptoms,Fever	2
128255_3	Cold Symptoms,Fever	2
188227_1	Cold Symptoms,Fever	2
318415_1	Cold Symptoms,Fever	2
93993_1	Cold Symptoms,Fever	2
386263_1	Cold Symptoms,Fever	2
334380_1	Cold Symptoms,Fever	2
229583_1	Cold Symptoms,Fever	2
100869_6	Cold Symptoms,Fever	2
214082_1	Cold Symptoms,Fever	2
175845_9	Cold Symptoms,Fever	2
392782_4	Cold Symptoms,Fever	2
84950_1	Cold Symptoms,Fever	2
319858_4	Cold Symptoms,Fever	2
94963_1	Cold Symptoms,Fever	2
333537_1	Cold Symptoms,Fever	2
113953_1	Cold Symptoms,Fever	2
313406_13	Cold Symptoms,Fever	2
355019_3	Cold Symptoms,Fever	2
26871_1	Cold Symptoms,Fever	2
352889_3	Cold Symptoms,Fever	2
261493_3	Cold Symptoms,Fever	2
169147_1	Cold Symptoms,Fever	2
389870_1	Cold Symptoms,Fever	2
85254_1	Cold Symptoms,Fever	2
190216_3	Cold Symptoms,Fever	2
114481_5	Cold Symptoms,Fever	2
18138_2	Cold Symptoms,Fever	2
244615_4	Cold Symptoms,Fever	2
286428_3	Cold Symptoms,Fever	2
46349_1	Cold Symptoms,Fever	2
47399_2	Cold Symptoms,Fever	2
63481_4	Cold Symptoms,Fever	2
239372_2	Cold Symptoms,Fever	2
64454_1	Cold Symptoms,Fever	2
370039_1	Cold Symptoms,Fever	2
330247_2	Cold Symptoms,Fever	2
384000_6	Cold Symptoms,Fever	2
232411_10	Cold Symptoms,Fever	2
374608_6	Cold Symptoms,Fever	2
221387_4	Cold Symptoms,Fever	2
273599_1	Cold Symptoms,Fever	2
364814_1	Cold Symptoms,Fever	2
268912_2	Cold Symptoms,Fever	2
328856_12	Cold Symptoms,Fever	2
319627_1	Cold Symptoms,Fever	2
154054_4	Cold Symptoms,Fever	2
101044_1	Cold Symptoms,Fever	2
221427_2	Cold Symptoms,Fever	2
206161_1	Cold Symptoms,Fever	2
233305_2	Cold Symptoms,Fever	2
356563_1	Cold Symptoms,Fever	2
85426_1	Cold Symptoms,Fever	2
409323_17	Cold Symptoms,Fever	2
170495_1	Cold Symptoms,Fever	2
148908_2	Cold Symptoms,Fever	2
5542_17	Cold Symptoms,Fever	3
234126_4	Cold Symptoms,Fever	3
234876_7	Cold Symptoms,Fever	2
381774_2	Cold Symptoms,Fever	2
306235_2	Cold Symptoms,Fever	2
138192_8	Cold Symptoms,Fever	2
131613_5	Cold Symptoms,Fever	2
334223_6	Cold Symptoms,Fever	2
309056_2	Cold Symptoms,Fever	2
250910_5	Cold Symptoms,Fever	2
305437_1	Cold Symptoms,Fever	2
360262_1	Cold Symptoms,Fever	2
390766_1	Cold Symptoms,Fever	2
366547_1	Cold Symptoms,Fever	2
347327_1	Cold Symptoms,Fever	2
329707_1	Cold Symptoms,Fever	2
288706_1	Cold Symptoms,Fever	2
147451_2	Cold Symptoms,Fever	2
265040_2	Cold Symptoms,Fever	2
318900_2	Cold Symptoms,Fever	2
170249_1	Cold Symptoms,Fever	2
77475_1	Cold Symptoms,Fever	2
122455_2	Cold Symptoms,Fever	2
207754_1	Cold Symptoms,Fever	2
27661_2	Cold Symptoms,Fever	2
98181_1	Cold Symptoms,Fever	2
382101_1	Cold Symptoms,Fever	2
98194_4	Cold Symptoms,Fever	2
250466_1	Cold Symptoms,Fever	2
16902_5	Cold Symptoms,Fever	2
47340_3	Cold Symptoms,Fever	2
107460_9	Cold Symptoms,Fever	2
12684_1	Cold Symptoms,Fever	2
23285_1	Cold Symptoms,Fever	2
307777_1	Cold Symptoms,Fever	2
291258_2	Cold Symptoms,Fever	2
263812_1	Cold Symptoms,Fever	2
44823_6	Cold Symptoms,Fever	2
125945_1	Cold Symptoms,Fever	2
93673_3	Cold Symptoms,Fever	2
282599_1	Cold Symptoms,Fever	2
158997_1	Cold Symptoms,Fever	2
31701_1	Cold Symptoms,Fever	2
154662_1	Cold Symptoms,Fever	2
405914_1	Cold Symptoms,Fever	2
273780_3	Cold Symptoms,Fever	2
336102_2	Cold Symptoms,Fever	2
416304_2	Cold Symptoms,Fever	2
316533_2	Cold Symptoms,Fever	2
325462_1	Cold Symptoms,Fever	2
370752_3	Cold Symptoms,Fever	2
363245_1	Cold Symptoms,Fever	2
265146_12	Cold Symptoms,Fever	2
165409_12	Cold Symptoms,Fever	2
184259_14	Cold Symptoms,Fever	2
23577_2	Cold Symptoms,Fever	2
86687_1	Cold Symptoms,Fever	2
15373_5	Cold Symptoms,Fever	2
392830_3	Cold Symptoms,Fever	2
65367_3	Cold Symptoms,Fever	2
268479_8	Cold Symptoms,Fever	2
207038_1	Cold Symptoms,Fever	2
272279_2	Cold Symptoms,Fever	2
387703_2	Cold Symptoms,Fever	2
61374_1	Cold Symptoms,Fever	2
412854_3	Cold Symptoms,Fever	2
218624_1	Cold Symptoms,Fever	2
12577_8	Cold Symptoms,Fever	2
339187_2	Cold Symptoms,Fever	2
65932_9	Cold Symptoms,Fever	2
122814_14	Cold Symptoms,Fever	2
382218_1	Cold Symptoms,Fever	2
283837_6	Cold Symptoms,Fever	2
493803_44	Cold Symptoms,Fever	2
221338_6	Cold Symptoms,Fever	2
123251_5	Cold Symptoms,Fever	2
186198_4	Cold Symptoms,Fever	2
289138_6	Cold Symptoms,Fever	2
293869_3	Cold Symptoms,Fever	2
193268_1	Cold Symptoms,Fever	2
40287_4	Cold Symptoms,Fever	2
336495_2	Cold Symptoms,Fever	2
312965_6	Cold Symptoms,Fever	2
178441_5	Cold Symptoms,Fever	2
191549_1	Cold Symptoms,Fever	2
86709_5	Cold Symptoms,Fever	2
29867_6	Cold Symptoms,Fever	2
274016_1	Cold Symptoms,Fever	2
154666_1	Cold Symptoms,Fever	2
166520_1	Cold Symptoms,Fever	2
54930_2	Cold Symptoms,Fever	2
277090_2	Cold Symptoms,Fever	2
108753_12	Cold Symptoms,Fever	2
342255_2	Cold Symptoms,Fever	2
179014_1	Cold Symptoms,Fever	2
200746_7	Cold Symptoms,Fever	2
25117_1	Cold Symptoms,Fever	2
80101_2	Cold Symptoms,Fever	2
254901_1	Cold Symptoms,Fever	2
114811_10	Cold Symptoms,Fever	3
185084_25	Cold Symptoms,Fever	3
445338_1	Cold Symptoms,Fever	2
301525_2	Cold Symptoms,Fever	2
333650_1	Cold Symptoms,Fever	2
427663_2	Cold Symptoms,Fever	2
118228_1	Cold Symptoms,Fever	2
332571_1	Cold Symptoms,Fever	2
308563_1	Cold Symptoms,Fever	2
155344_2	Cold Symptoms,Fever	2
409487_1	Cold Symptoms,Fever	2
15233_1	Cold Symptoms,Fever	2
410929_2	Cold Symptoms,Fever	2
228165_2	Cold Symptoms,Fever	2
43292_2	Cold Symptoms,Fever	2
103627_3	Cold Symptoms,Fever	2
498831_13	Cold Symptoms,Fever	2
241661_8	Cold Symptoms,Fever	2
45478_1	Cold Symptoms,Fever	2
69302_11	Cold Symptoms,Fever	2
85475_2	Cold Symptoms,Fever	2
113137_8	Cold Symptoms,Fever	2
430332_1	Cold Symptoms,Fever	2
58588_4	Cold Symptoms,Fever	2
165530_13	Cold Symptoms,Fever	2
274124_1	Cold Symptoms,Fever	2
51010_10	Cold Symptoms,Fever	2
302931_1	Constipation	2
114075_1	Constipation	2
10868_3	Constipation	2
155010_7	Constipation	2
109299_1	Constipation	1
448060_1	Constipation	2
41520_1	Constipation	1
400028_1	Constipation	1
327325_3	Constipation	2
217560_1	Constipation	2
307058_4	Constipation	2
293325_3	Constipation	2
332609_2	Constipation	2
298563_1	Constipation	2
396201_1	Constipation	2
232261_4	Constipation	2
403163_1	Constipation	2
7659_5	Constipation	2
156854_1	Constipation	1
53048_3	Constipation	1
315225_2	Constipation	2
62986_1	Constipation	2
451658_4	Constipation	2
149720_1	Constipation	1
463557_1	Constipation	2
92294_5	Constipation	2
345367_13	Constipation	2
279428_7	Constipation	2
358901_2	Constipation	2
49593_1	Constipation	2
198847_1	Constipation	2
500792_3	Constipation	2
253561_1	Constipation	2
170964_2	Constipation	2
49555_5	Constipation	2
383195_1	Constipation	2
367372_8	Constipation	1
109574_4	Constipation	2
168938_1	Constipation	2
275590_2	Constipation	2
66329_3	Constipation	2
300220_2	Constipation	2
367243_14	Constipation	2
150198_2	Constipation	2
239330_1	Constipation	2
238475_2	Constipation	2
102018_1	Constipation	2
312398_2	Constipation	2
110240_2	Constipation	2
43895_1	Constipation	1
111163_1	Constipation	2
91790_2	Constipation	2
332793_2	Constipation	2
1949_2	Constipation	2
2841_1	Constipation	1
20109_6	Constipation	2
118493_8	Constipation	1
435864_5	Constipation	1
18684_7	Constipation	1
97282_2	Constipation	2
301085_1	Constipation	2
473316_1	Constipation	1
76756_1	Constipation	2
107553_1	Constipation	1
167239_5	Constipation	2
30780_1	Constipation	2
172885_8	Constipation	2
136252_2	Constipation	2
15361_1	Constipation	2
333835_4	Constipation	2
134627_1	Constipation	2
214431_4	Constipation	2
198488_3	Constipation	2
291881_1	Constipation	2
4373_1	Constipation	2
2361_2	Constipation	2
38871_7	Constipation	1
91778_3	Constipation	2
269502_1	Constipation	2
350211_1	Constipation	2
281837_5	Constipation	2
116142_6	Constipation	2
32571_2	Constipation	2
419544_2	Constipation	1
72452_4	Constipation	2
18063_3	Constipation	1
185795_1	Constipation	1
375260_6	Constipation	2
87957_6	Constipation	1
235363_1	Constipation	2
171849_7	Constipation	2
164136_1	Constipation	2
51643_1	Constipation	2
371554_1	Constipation	2
89855_1	Constipation	2
181516_1	Constipation	2
500787_1	Constipation	1
313911_4	Constipation	2
488605_1	Constipation	2
457884_1	Constipation	1
424738_1	Constipation	1
445237_3	Constipation	2
468495_1	Constipation	2
401210_2	Constipation	2
460505_1	Constipation	2
364050_2	Constipation	2
494389_1	Constipation	2
294058_3	Constipation	1
319849_1	Constipation	1
146617_1	Constipation	2
404232_2	Constipation	2
440227_2	Constipation	2
313602_1	Constipation	2
370142_2	Constipation	2
76431_2	Constipation	1
476592_1	Constipation	2
270595_1	Constipation	2
204426_1	Constipation	2
377757_1	Constipation	2
479622_1	Constipation	2
351163_3	Constipation	2
500906_1	Constipation	2
125723_4	Constipation	2
320081_1	Constipation	2
323633_1	Constipation	2
390399_5	Constipation	2
442835_2	Constipation	1
13355_3	Constipation	2
314125_4	Constipation	2
113930_1	Constipation	1
425746_5	Constipation	2
301913_8	Constipation	2
450535_1	Constipation	1
446581_1	Constipation	2
343728_1	Constipation	2
277490_3	Constipation	2
174016_4	Constipation	2
123121_2	Constipation	2
358021_9	Constipation	1
71533_3	Constipation	2
267394_7	Constipation	2
447234_1	Constipation	2
107632_1	Constipation	1
136457_1	Constipation	1
67399_13	Constipation	1
38724_1	Constipation	2
304313_1	Constipation	1
501152_3	Constipation	1
14138_2	Constipation	2
179172_1	Constipation	2
29781_5	Constipation	1
396201_2	Constipation	2
343257_1	Constipation	1
141744_5	Constipation	2
53322_1	Constipation	2
501391_1	Constipation	2
463908_1	Constipation	2
427092_2	Constipation	2
152982_2	Constipation	2
331170_3	Constipation	2
370376_4	Constipation	1
298295_6	Constipation	2
180947_12	Constipation	2
472199_1	Constipation	1
203817_14	Constipation	2
282571_1	Constipation	1
246544_1	Constipation	2
318162_9	Constipation	2
302681_2	Constipation	2
472871_1	Constipation	1
497610_2	Constipation	1
141849_2	Constipation	2
445279_2	Constipation	2
342219_14	Constipation	2
283158_4	Constipation	1
393144_2	Constipation	1
392156_4	Constipation	2
137628_3	Constipation	1
367077_1	Constipation	1
221731_3	Constipation	2
360031_3	Constipation	1
148117_21	Constipation	2
222675_12	Constipation	2
368834_1	Constipation	1
161932_1	Constipation	2
380874_1	Constipation	2
357830_1	Constipation	2
374828_2	Constipation	2
348329_1	Constipation	1
475290_4	Constipation	1
91389_4	Constipation	2
432697_5	Constipation	2
285056_2	Constipation	2
337241_2	Constipation	1
3044_4	Constipation	2
402915_1	Constipation	2
349439_2	Constipation	2
405871_4	Constipation	2
386410_1	Constipation	2
284045_1	Constipation	2
470928_11	Constipation	2
446261_2	Constipation	2
56720_1	Constipation	1
393495_2	Constipation	2
495858_1	Constipation	1
159794_1	Constipation	2
433524_7	Constipation	2
341587_3	Constipation	2
263580_4	Constipation	1
390289_1	Constipation	1
407563_2	Constipation	1
395313_1	Constipation	2
241083_1	Constipation	2
386166_1	Constipation	2
440628_5	Constipation	2
154059_1	Constipation	2
228866_3	Constipation	1
443276_1	Constipation	2
373741_1	Constipation	1
366542_3	Constipation	2
111774_10	Constipation	1
342724_8	Constipation	1
117225_5	Constipation	2
147119_1	Constipation	2
346194_4	Constipation	1
262524_9	Constipation	2
360379_6	Constipation	1
71895_2	Constipation	1
428457_2	Constipation	2
262524_11	Constipation	2
123210_21	Constipation	2
267820_1	Constipation	2
25684_3	Constipation	1
112804_60	Constipation	2
322228_10	Constipation	2
53244_2	Constipation	2
352874_6	Constipation	2
311799_1	Constipation	1
226978_16	Constipation	1
168987_2	Constipation	2
359395_6	Constipation	2
300503_16	Constipation	2
418542_4	Constipation	1
168891_9	Constipation	1
352974_3	Constipation	1
407785_3	Constipation	1
143670_3	Constipation	2
241752_2	Constipation	1
363761_1	Constipation	2
359345_10	Constipation	2
420730_21	Constipation	2
328706_1	Constipation	2
192520_4	Constipation	2
67452_1	Constipation	1
315238_2	Constipation	2
473910_3	Constipation	2
29200_2	Constipation	2
277140_1	Constipation	1
495948_3	Constipation	1
470523_3	Constipation	2
466112_1	Constipation	1
150179_8	Constipation	1
112804_70	Constipation	2
251881_1	Constipation	2
323182_2	Constipation	1
245514_10	Constipation	2
329051_6	Constipation	2
224973_3	Constipation	2
12433_2	Constipation	1
112804_76	Constipation	1
163066_3	Constipation	1
357732_8	Constipation	1
262405_2	Constipation	2
84755_9	Constipation	2
225169_14	Constipation	1
97554_1	Constipation	2
332731_9	Constipation	1
408099_8	Constipation	2
329573_1	Constipation	2
456934_5	Constipation	1
157042_5	Constipation	2
303684_5	Constipation	2
305603_12	Constipation	2
417075_7	Constipation	2
148026_7	Constipation	1
408206_25	Constipation	1
103742_1	Constipation	1
30116_1	Constipation	2
280922_1	Constipation	2
409879_7	Constipation	1
197093_1	Constipation	1
315470_5	Constipation	2
359345_16	Constipation	2
413058_1	Constipation	2
219487_1	Constipation	1
151153_18	Constipation	2
55945_15	Constipation	2
499152_18	Constipation	1
278298_3	Constipation	1
134203_4	Constipation	2
166828_3	Constipation	2
255675_5	Constipation	2
432301_1	Constipation	2
321057_3	Constipation	2
346078_4	Constipation	1
230107_17	Constipation	1
130633_5	Constipation	2
493211_5	Constipation	1
318199_2	Constipation	1
79277_9	Constipation	1
250662_3	Constipation	2
404866_8	Constipation	2
372588_1	Constipation	1
376829_1	Constipation	2
365401_2	Constipation	1
169201_4	Constipation	1
381756_2	Constipation	2
424754_1	Constipation	2
249902_9	Constipation	2
210225_5	Constipation	2
138891_2	Constipation	2
26711_1	Constipation	2
183664_12	Constipation	2
98792_1	Constipation	2
433729_12	Constipation	2
246051_3	Constipation	2
126272_7	Constipation	1
423491_11	Constipation	1
19163_17	Constipation	1
18815_12	Constipation	2
146174_13	Constipation	2
252139_1	Constipation	2
323778_2	Constipation	1
352162_15	Constipation	1
266594_1	Constipation	2
351642_4	Constipation	1
332616_7	Constipation	1
227877_12	Constipation	1
476916_3	Constipation	1
342894_13	Constipation	2
155911_3	Constipation	2
233380_2	Constipation	2
232260_13	Constipation	2
310789_3	Constipation	2
53397_2	Constipation	2
309672_3	Constipation	2
11022_12	Constipation	1
278526_57	Constipation	1
53083_6	Constipation	2
53112_1	Constipation	2
14434_1	Constipation	2
19677_6	Constipation	1
142168_14	Constipation	1
253075_5	Constipation	2
17132_2	Constipation	2
417790_6	Constipation	1
457276_3	Constipation	1
125808_10	Constipation	1
759_1	Constipation	1
48254_2	Constipation	1
294762_5	Constipation	1
355055_8	Constipation	1
195774_2	Constipation	2
131717_1	Constipation	1
413970_3	Constipation	1
42983_7	Constipation	1
7944_6	Constipation	1
242072_3	Constipation	2
404722_2	Constipation	2
382337_4	Constipation	2
21525_2	Constipation	1
175370_6	Constipation	2
226240_1	Constipation	2
74834_1	Constipation	2
105928_1	Constipation	2
111307_1	Constipation	2
175853_1	Constipation	2
58590_1	Constipation	2
290600_1	Constipation	2
486002_1	Constipation	2
23955_1	Constipation	2
106508_1	Constipation	2
179663_1	Constipation	2
258162_1	Constipation	2
358976_1	Constipation	2
402899_1	Constipation	2
403726_2	Constipation	2
332858_1	Constipation	2
499145_1	Constipation	2
248801_1	Constipation	2
37031_1	Constipation	2
341488_1	Constipation	2
404428_1	Constipation	2
402896_1	Constipation	2
402899_2	Constipation	2
333588_1	Constipation	2
457557_1	Constipation	2
161743_1	Constipation	2
443740_1	Constipation	2
308559_1	Constipation	2
13505_1	Constipation	2
126456_1	Constipation	2
149120_1	Constipation	2
313616_1	Constipation	2
230418_1	Constipation	2
270523_2	Constipation	2
474282_1	Constipation	2
282222_1	Constipation	2
358602_1	Constipation	2
313911_1	Constipation	2
475628_1	Constipation	2
486858_1	Constipation	2
361262_1	Constipation	2
451630_1	Constipation	2
377177_1	Constipation	2
345357_1	Constipation	2
334403_1	Constipation	2
289997_1	Constipation	2
115516_1	Constipation	2
494033_3	Constipation	2
148117_2	Constipation	2
314337_1	Constipation	2
229679_1	Constipation	2
478693_1	Constipation	2
25032_1	Constipation	2
372936_1	Constipation	2
98852_1	Constipation	2
450951_1	Constipation	2
133711_1	Constipation	2
148117_3	Constipation	2
155103_1	Constipation	2
335148_1	Constipation	2
372936_2	Constipation	2
99707_1	Constipation	2
155946_1	Constipation	2
346529_1	Constipation	2
228741_1	Constipation	2
135415_1	Constipation	2
255846_2	Constipation	2
2801_1	Constipation	2
74534_1	Constipation	2
80137_1	Constipation	2
125318_1	Constipation	2
369052_1	Constipation	2
431872_1	Constipation	2
97080_1	Constipation	2
412886_1	Constipation	2
319_1	Constipation	2
206129_2	Constipation	2
101559_1	Constipation	2
215730_1	Constipation	2
30347_1	Constipation	2
269285_1	Constipation	2
499329_1	Constipation	2
480875_1	Constipation	2
333588_2	Constipation	2
349893_1	Constipation	2
136301_1	Constipation	2
427082_1	Constipation	2
441993_1	Constipation	2
102113_1	Constipation	2
369203_1	Constipation	2
495555_2	Constipation	2
1891_1	Constipation	2
46466_2	Constipation	2
167119_1	Constipation	2
162649_1	Constipation	2
343666_1	Constipation	2
318424_1	Constipation	2
340243_1	Constipation	2
422644_1	Constipation	2
421033_1	Constipation	2
455042_1	Constipation	2
158502_1	Constipation	2
28671_2	Constipation	2
2500_1	Constipation	2
423187_1	Constipation	2
408742_1	Constipation	2
125393_2	Constipation	2
498313_1	Constipation	2
317591_1	Constipation	2
427899_1	Constipation	2
354654_1	Constipation	2
498670_1	Constipation	2
450637_1	Constipation	2
348870_1	Constipation	2
445715_1	Constipation	2
45126_1	Constipation	2
350594_1	Constipation	2
79147_1	Constipation	2
376672_1	Constipation	2
426400_3	Constipation	2
137833_2	Constipation	2
158376_1	Constipation	2
261715_2	Constipation	2
34265_1	Constipation	2
462418_1	Constipation	2
464706_3	Constipation	2
185688_1	Constipation	2
106333_1	Constipation	2
152681_4	Constipation	2
357455_1	Constipation	2
309378_1	Constipation	2
498623_1	Constipation	2
371132_1	Constipation	2
8292_1	Constipation	2
94629_1	Constipation	2
357058_1	Constipation	2
136409_1	Constipation	2
186718_1	Constipation	2
7392_1	Constipation	2
136040_2	Constipation	2
99957_1	Constipation	2
221134_1	Constipation	2
120743_2	Constipation	2
187779_1	Constipation	2
74656_1	Constipation	2
480482_1	Constipation	2
496646_1	Constipation	2
242193_1	Constipation	2
137232_1	Constipation	2
36887_1	Constipation	2
232270_3	Constipation	2
485154_1	Constipation	2
332954_2	Constipation	2
308503_1	Constipation	2
214856_1	Constipation	2
478358_1	Constipation	2
265518_1	Constipation	2
182639_1	Constipation	2
75808_1	Constipation	2
397714_1	Constipation	2
345702_1	Constipation	2
141205_1	Constipation	2
315570_1	Constipation	2
405242_1	Constipation	2
109071_2	Constipation	2
100886_1	Constipation	2
14220_1	Constipation	2
458230_1	Constipation	2
317356_1	Constipation	2
123929_4	Constipation	2
39486_1	Constipation	2
4669_3	Constipation	2
316497_2	Constipation	2
189784_1	Constipation	2
346719_1	Constipation	2
437433_1	Constipation	2
309596_1	Constipation	2
500607_1	Constipation	2
140998_1	Constipation	2
299114_1	Constipation	2
462097_1	Constipation	2
492675_1	Constipation	2
300771_1	Constipation	2
111761_1	Constipation	2
142642_3	Constipation	2
105545_2	Constipation	2
344826_3	Constipation	2
240888_1	Constipation	2
386659_2	Constipation	2
23219_1	Constipation	2
95066_1	Constipation	2
94314_1	Constipation	2
345955_3	Constipation	2
338352_1	Constipation	2
240902_1	Constipation	2
275670_1	Constipation	2
245324_1	Constipation	2
398101_2	Constipation	2
123011_1	Constipation	2
463121_2	Constipation	2
476933_1	Constipation	2
230527_2	Constipation	2
288809_1	Constipation	2
38621_1	Constipation	2
359366_1	Constipation	2
342827_2	Constipation	2
4694_1	Constipation	2
37968_2	Constipation	2
258131_1	Constipation	2
290884_1	Constipation	2
119948_3	Constipation	2
229240_1	Constipation	2
345334_1	Constipation	2
207404_1	Constipation	2
363700_1	Constipation	2
237283_4	Constipation	2
400460_1	Constipation	2
185676_1	Constipation	2
295421_1	Constipation	2
285039_4	Constipation	2
440909_1	Constipation	2
439037_1	Constipation	2
333400_5	Constipation	2
245324_2	Constipation	2
400584_1	Constipation	2
218798_2	Constipation	2
143483_1	Constipation	2
116269_1	Constipation	2
196031_1	Constipation	2
55010_2	Constipation	2
230933_3	Constipation	2
160188_3	Constipation	2
350346_1	Constipation	2
450637_3	Constipation	2
414101_2	Constipation	2
93837_1	Constipation	2
365112_4	Constipation	2
149723_1	Constipation	2
390666_4	Constipation	2
351163_1	Constipation	2
24862_2	Constipation	2
137599_1	Constipation	2
402835_1	Constipation	2
461303_3	Constipation	2
151511_1	Constipation	2
88818_2	Constipation	2
85548_1	Constipation	2
77711_1	Constipation	2
118079_1	Constipation	2
493101_1	Constipation	2
367484_1	Constipation	2
366918_1	Constipation	2
204776_1	Constipation	2
460436_1	Constipation	2
166324_3	Constipation	2
276527_1	Constipation	2
358578_1	Constipation	2
301742_1	Constipation	2
428831_1	Constipation	2
319834_1	Constipation	2
226135_3	Constipation	2
353612_1	Constipation	2
87538_1	Constipation	2
434116_1	Constipation	2
108714_1	Constipation	2
253914_2	Constipation	2
235674_1	Constipation	2
3145_3	Constipation	2
166324_4	Constipation	2
147242_1	Constipation	2
223721_1	Constipation	2
253613_2	Constipation	2
250965_1	Constipation	2
369607_1	Constipation	2
492300_1	Constipation	2
307906_1	Constipation	2
413855_1	Constipation	2
391898_1	Constipation	2
151328_1	Constipation	2
288752_1	Constipation	2
223704_1	Constipation	2
402213_2	Constipation	2
207407_1	Constipation	2
80641_1	Constipation	2
199184_2	Constipation	2
370941_1	Constipation	2
199188_2	Constipation	2
22690_1	Constipation	2
118957_1	Constipation	2
306400_2	Constipation	2
370296_1	Constipation	2
98045_5	Constipation	2
338328_1	Constipation	2
301022_1	Constipation	2
34401_3	Constipation	2
313598_3	Constipation	2
383323_1	Constipation	2
423171_4	Constipation	2
444344_1	Constipation	2
194967_5	Constipation	2
461944_2	Constipation	2
134325_2	Constipation	2
138211_14	Constipation	2
111956_2	Constipation	2
28671_3	Constipation	2
283199_3	Constipation	2
483570_2	Constipation	2
383043_1	Constipation	2
198191_1	Constipation	2
435015_1	Constipation	2
439132_1	Constipation	2
139155_1	Constipation	2
330768_2	Constipation	2
354224_1	Constipation	2
374475_4	Constipation	2
345233_1	Constipation	2
380510_1	Constipation	2
213453_2	Constipation	2
7384_2	Constipation	2
123857_2	Constipation	2
32815_1	Constipation	2
212026_1	Constipation	2
316184_1	Constipation	2
155865_3	Constipation	2
26851_1	Constipation	2
478389_1	Constipation	2
15272_5	Constipation	2
70834_4	Constipation	2
198620_1	Constipation	2
101981_1	Constipation	2
403414_1	Constipation	2
379715_2	Constipation	2
9293_1	Constipation	2
227883_4	Constipation	2
369607_3	Constipation	2
469823_3	Constipation	2
200583_1	Constipation	2
133880_4	Constipation	2
359957_2	Constipation	2
380129_1	Constipation	2
300805_2	Constipation	2
159414_2	Constipation	2
296930_1	Constipation	2
119783_1	Constipation	2
88044_2	Constipation	2
104943_1	Constipation	2
227496_4	Constipation	2
186695_1	Constipation	2
316857_2	Constipation	2
463455_1	Constipation	2
320912_1	Constipation	2
108714_2	Constipation	2
311749_2	Constipation	2
205122_3	Constipation	2
140420_1	Constipation	2
197677_1	Constipation	2
335758_1	Constipation	2
138198_2	Constipation	2
104035_1	Constipation	2
309787_1	Constipation	2
494217_1	Constipation	2
379361_3	Constipation	2
387044_1	Constipation	2
150684_1	Constipation	2
210233_1	Constipation	2
217821_1	Constipation	2
149348_1	Constipation	2
494400_4	Constipation	2
31370_2	Constipation	2
372451_1	Constipation	2
358282_1	Constipation	2
314344_3	Constipation	2
484740_5	Constipation	2
23952_2	Constipation	2
230520_1	Constipation	2
417057_2	Constipation	2
100091_1	Constipation	2
437495_2	Constipation	2
93812_1	Constipation	2
28146_3	Constipation	2
224325_2	Constipation	2
350339_2	Constipation	2
355989_1	Constipation	2
138486_1	Constipation	2
3571_1	Constipation	2
384002_1	Constipation	2
326498_2	Constipation	2
199180_2	Constipation	2
424115_2	Constipation	2
251824_2	Constipation	2
28232_1	Constipation	2
308131_2	Constipation	2
230520_2	Constipation	2
425683_4	Constipation	2
389284_1	Constipation	2
221484_1	Constipation	2
299487_1	Constipation	2
204446_1	Constipation	2
329699_1	Constipation	2
206271_1	Constipation	2
208453_2	Constipation	2
402835_3	Constipation	2
283104_2	Constipation	2
324822_1	Constipation	2
476185_2	Constipation	2
33190_1	Constipation	2
302953_4	Constipation	2
390656_5	Constipation	2
160709_2	Constipation	2
117355_3	Constipation	2
360451_1	Constipation	2
315297_3	Constipation	2
140971_4	Constipation	2
327040_2	Constipation	2
233122_4	Constipation	2
361819_1	Constipation	2
482577_4	Constipation	2
328894_1	Constipation	2
207903_1	Constipation	2
382937_1	Constipation	2
153642_1	Constipation	2
135715_4	Constipation	2
349422_3	Constipation	2
307135_2	Constipation	2
36789_3	Constipation	2
178621_4	Constipation	2
326519_1	Constipation	2
364195_1	Constipation	2
346537_1	Constipation	2
167103_1	Constipation	2
470691_1	Constipation	2
146305_2	Constipation	2
35224_4	Constipation	2
13355_2	Constipation	2
328252_1	Constipation	2
329526_1	Constipation	2
475388_5	Constipation	2
155946_2	Constipation	2
387194_1	Constipation	2
383244_1	Constipation	2
104864_1	Constipation	2
301895_1	Constipation	2
489428_2	Constipation	2
416413_1	Constipation	2
406232_1	Constipation	2
216348_1	Constipation	2
145532_5	Constipation	2
408498_1	Constipation	2
207385_2	Constipation	2
355883_1	Constipation	2
380237_2	Constipation	2
443479_1	Constipation	2
18300_3	Constipation	2
387585_1	Constipation	2
444670_2	Constipation	2
488368_1	Constipation	2
491396_1	Constipation	2
108638_3	Constipation	2
206305_1	Constipation	2
214556_2	Constipation	2
194959_1	Constipation	2
367210_1	Constipation	2
39151_1	Constipation	2
222224_1	Constipation	2
462432_1	Constipation	2
146350_1	Constipation	2
121395_1	Constipation	2
35978_2	Constipation	2
215337_1	Constipation	2
98146_2	Constipation	2
321967_3	Constipation	2
392988_1	Constipation	2
340384_1	Constipation	2
118701_2	Constipation	2
393524_1	Constipation	2
444404_1	Constipation	2
356161_1	Constipation	2
153642_2	Constipation	2
93069_1	Constipation	2
332633_1	Constipation	2
333259_2	Constipation	2
102658_5	Constipation	2
297157_2	Constipation	2
399651_1	Constipation	2
51129_4	Constipation	2
317121_1	Constipation	2
93264_1	Constipation	2
383586_5	Constipation	2
36593_2	Constipation	2
293270_1	Constipation	2
279406_6	Constipation	2
253248_8	Constipation	2
149348_2	Constipation	2
154386_2	Constipation	2
363868_2	Constipation	2
26870_2	Constipation	2
219542_3	Constipation	2
233122_5	Constipation	2
494688_3	Constipation	2
312588_1	Constipation	2
348911_2	Constipation	2
121472_1	Constipation	2
39179_1	Constipation	2
16215_10	Constipation	2
35978_3	Constipation	2
90643_1	Constipation	2
272794_6	Constipation	2
446847_4	Constipation	2
472420_1	Constipation	2
202552_2	Constipation	2
383220_1	Constipation	2
111773_5	Constipation	2
130742_1	Constipation	2
441587_4	Constipation	2
391153_1	Constipation	2
394251_1	Constipation	2
110331_2	Constipation	2
274094_1	Constipation	2
89644_2	Constipation	2
387998_2	Constipation	2
387587_1	Constipation	2
338216_1	Constipation	2
373616_1	Constipation	2
346722_7	Constipation	2
156861_1	Constipation	2
106323_2	Constipation	2
151644_2	Constipation	2
194959_2	Constipation	2
136110_2	Constipation	2
156855_1	Constipation	2
365671_10	Constipation	2
15275_2	Constipation	2
320801_3	Constipation	2
110331_3	Constipation	2
426837_2	Constipation	2
461347_1	Constipation	2
418833_1	Constipation	2
35756_2	Constipation	2
321167_1	Constipation	2
500454_3	Constipation	2
313759_3	Constipation	2
339730_2	Constipation	2
495328_4	Constipation	2
95782_2	Constipation	2
199644_5	Constipation	2
398500_1	Constipation	2
224960_1	Constipation	2
258410_9	Constipation	2
15645_1	Constipation	2
397396_1	Constipation	2
321863_1	Constipation	2
465696_4	Constipation	2
424156_3	Constipation	2
97429_1	Constipation	2
111774_6	Constipation	2
318659_1	Constipation	2
395717_2	Constipation	2
343778_1	Constipation	2
188213_1	Constipation	2
342149_1	Constipation	2
157301_6	Constipation	2
382482_2	Constipation	2
94195_1	Constipation	2
395389_1	Constipation	2
84937_4	Constipation	2
230527_3	Constipation	2
97429_2	Constipation	2
388328_3	Constipation	2
406404_1	Constipation	2
99194_1	Constipation	2
211449_1	Constipation	2
319458_1	Constipation	2
342969_2	Constipation	2
499135_2	Constipation	2
402389_1	Constipation	2
92539_8	Constipation	2
346490_5	Constipation	2
389412_2	Constipation	2
396992_1	Constipation	2
433202_4	Constipation	2
99231_1	Constipation	2
154261_3	Constipation	2
224931_1	Constipation	2
23597_2	Constipation	2
96600_2	Constipation	2
341213_1	Constipation	2
206305_4	Constipation	2
395844_1	Constipation	2
384930_1	Constipation	2
112804_27	Constipation	2
63394_3	Constipation	2
22927_1	Constipation	2
232261_6	Constipation	2
403139_1	Constipation	2
28078_1	Constipation	2
216525_5	Constipation	2
207256_1	Constipation	2
376387_1	Constipation	2
386846_3	Constipation	2
67399_11	Constipation	2
493706_2	Constipation	2
347836_5	Constipation	2
164671_1	Constipation	2
24771_1	Constipation	2
31479_1	Constipation	2
282562_1	Constipation	2
342219_11	Constipation	2
325216_2	Constipation	2
119260_1	Constipation	2
349103_1	Constipation	2
354354_1	Constipation	2
380977_1	Constipation	2
22929_1	Constipation	2
168987_1	Constipation	2
181554_7	Constipation	2
497350_1	Constipation	2
290053_2	Constipation	2
208896_1	Constipation	2
264614_3	Constipation	2
346939_2	Constipation	2
63664_1	Constipation	2
419347_1	Constipation	2
446745_2	Constipation	2
333218_1	Constipation	2
164689_1	Constipation	2
402037_3	Constipation	2
124947_1	Constipation	2
396188_2	Constipation	2
149120_5	Constipation	2
439413_1	Constipation	2
207301_1	Constipation	2
134325_4	Constipation	2
495562_3	Constipation	2
381834_1	Constipation	2
209635_1	Constipation	2
112793_1	Constipation	2
351308_1	Constipation	2
209846_1	Constipation	2
92539_9	Constipation	2
109199_2	Constipation	2
95786_2	Constipation	2
316948_4	Constipation	2
4057_1	Constipation	2
174053_1	Constipation	2
29087_1	Constipation	2
59118_1	Constipation	2
305955_1	Constipation	2
99194_2	Constipation	2
248881_4	Constipation	2
350826_1	Constipation	2
27096_2	Constipation	2
123359_1	Constipation	2
352939_1	Constipation	2
1303_1	Constipation	2
243539_1	Constipation	2
212437_11	Constipation	2
404689_1	Constipation	2
327533_4	Constipation	2
458184_4	Constipation	2
292729_5	Constipation	2
168333_1	Constipation	2
20301_1	Constipation	2
393729_2	Constipation	2
386238_6	Constipation	2
28591_6	Constipation	2
253704_5	Constipation	2
389948_1	Constipation	2
181554_9	Constipation	2
325008_4	Constipation	2
463455_2	Constipation	2
453911_1	Constipation	2
342487_2	Constipation	2
320181_1	Constipation	2
277566_4	Constipation	2
316186_1	Constipation	2
225732_4	Constipation	2
351134_3	Constipation	2
365952_1	Constipation	2
401550_1	Constipation	2
112804_32	Constipation	2
409073_5	Constipation	2
206305_5	Constipation	2
296612_4	Constipation	2
232634_1	Constipation	2
382521_1	Constipation	2
2675_1	Constipation	2
170623_1	Constipation	2
398946_6	Constipation	2
500703_1	Constipation	2
255723_1	Constipation	2
57144_1	Constipation	2
305183_2	Constipation	2
475949_1	Constipation	2
346925_2	Constipation	2
301275_1	Constipation	2
486250_1	Constipation	2
53042_1	Constipation	2
175784_4	Constipation	2
37278_1	Constipation	2
101116_1	Constipation	2
306714_1	Constipation	2
107637_1	Constipation	2
29207_3	Constipation	2
486073_2	Constipation	2
365671_11	Constipation	2
181554_10	Constipation	2
137599_3	Constipation	2
294192_2	Constipation	2
135591_1	Constipation	2
344469_1	Constipation	2
94968_2	Constipation	2
382946_1	Constipation	2
232694_5	Constipation	2
431988_1	Constipation	2
378042_1	Constipation	2
96390_8	Constipation	2
299725_2	Constipation	2
353111_2	Constipation	2
88961_3	Constipation	2
422854_2	Constipation	2
203515_4	Constipation	2
361193_1	Constipation	2
398292_3	Constipation	2
479839_3	Constipation	2
212930_2	Constipation	2
29212_3	Constipation	2
93074_9	Constipation	2
11521_1	Constipation	2
253725_2	Constipation	2
345705_2	Constipation	2
357702_1	Constipation	2
257098_2	Constipation	2
1761_2	Constipation	2
470449_10	Constipation	2
474867_2	Constipation	2
165590_2	Constipation	2
419311_2	Constipation	2
255723_2	Constipation	2
209048_3	Constipation	2
402695_8	Constipation	2
480486_4	Constipation	2
299533_1	Constipation	2
138034_2	Constipation	2
287823_1	Constipation	2
7210_1	Constipation	2
304476_1	Constipation	2
312607_3	Constipation	2
13298_1	Constipation	2
133513_2	Constipation	2
463938_2	Constipation	2
324099_3	Constipation	2
242621_8	Constipation	2
326429_4	Constipation	2
290541_1	Constipation	2
233033_3	Constipation	2
289584_1	Constipation	2
462470_1	Constipation	2
346927_2	Constipation	2
414194_4	Constipation	2
349065_1	Constipation	2
208054_1	Constipation	2
90651_4	Constipation	2
454148_2	Constipation	2
430474_1	Constipation	2
297353_6	Constipation	2
254160_1	Constipation	2
115776_1	Constipation	2
159515_1	Constipation	2
62130_1	Constipation	2
275029_24	Constipation	2
448278_1	Constipation	2
180150_2	Constipation	2
442101_5	Constipation	2
306136_1	Constipation	2
9305_3	Constipation	2
361193_2	Constipation	2
485242_5	Constipation	2
409843_2	Constipation	2
67399_15	Constipation	2
259699_1	Constipation	2
177964_1	Constipation	2
118274_4	Constipation	2
306160_1	Constipation	2
394712_2	Constipation	2
111023_1	Constipation	2
342771_1	Constipation	2
43754_1	Constipation	2
341456_1	Constipation	2
269809_1	Constipation	2
334378_2	Constipation	2
254140_1	Constipation	2
426152_1	Constipation	2
132195_3	Constipation	2
43679_1	Constipation	2
354460_1	Constipation	2
180150_3	Constipation	2
431872_2	Constipation	2
208083_1	Constipation	2
344467_3	Constipation	2
415120_8	Constipation	2
376328_3	Constipation	2
11040_1	Constipation	2
255398_1	Constipation	2
426960_3	Constipation	2
227863_2	Constipation	2
230028_2	Constipation	2
460476_1	Constipation	2
186298_1	Constipation	2
126232_1	Constipation	2
214886_1	Constipation	2
204426_4	Constipation	2
26184_7	Constipation	2
471900_4	Constipation	2
325397_1	Constipation	2
497762_2	Constipation	2
29212_5	Constipation	2
112804_37	Constipation	2
260686_1	Constipation	2
263406_1	Constipation	2
329026_1	Constipation	2
119327_1	Constipation	2
62104_2	Constipation	2
301899_1	Constipation	2
351522_1	Constipation	2
339728_1	Constipation	2
145059_1	Constipation	2
358392_3	Constipation	2
15278_9	Constipation	2
356978_3	Constipation	2
367403_1	Constipation	2
118430_1	Constipation	2
4986_1	Constipation	2
290_1	Constipation	2
130096_1	Constipation	2
34885_1	Constipation	2
34880_1	Constipation	2
432862_1	Constipation	2
115514_6	Constipation	2
332954_3	Constipation	2
141017_1	Constipation	2
120153_1	Constipation	2
37278_2	Constipation	2
406232_3	Constipation	2
297980_30	Constipation	2
1283_2	Constipation	2
3546_1	Constipation	2
91619_1	Constipation	2
471725_1	Constipation	2
316236_1	Constipation	2
276648_1	Constipation	2
417299_2	Constipation	2
391211_2	Constipation	2
308460_2	Constipation	2
426365_10	Constipation	2
17647_1	Constipation	2
46706_1	Constipation	2
251949_1	Constipation	2
259422_1	Constipation	2
14597_1	Constipation	2
493810_12	Constipation	2
406413_1	Constipation	2
388036_1	Constipation	2
92972_3	Constipation	2
90643_2	Constipation	2
324821_2	Constipation	2
419167_1	Constipation	2
245323_3	Constipation	2
476941_2	Constipation	2
286947_1	Constipation	2
387068_3	Constipation	2
491048_1	Constipation	2
438647_2	Constipation	2
448408_2	Constipation	2
309319_1	Constipation	2
247469_1	Constipation	2
494514_3	Constipation	2
183027_1	Constipation	2
463665_7	Constipation	2
217813_3	Constipation	2
13723_2	Constipation	2
331108_2	Constipation	2
20334_1	Constipation	2
183005_1	Constipation	2
153230_3	Constipation	2
420931_2	Constipation	2
88989_10	Constipation	2
433698_3	Constipation	2
403344_1	Constipation	2
99238_1	Constipation	2
67399_16	Constipation	2
89018_9	Constipation	2
403308_1	Constipation	2
352367_6	Constipation	2
424820_2	Constipation	2
117619_2	Constipation	2
16139_1	Constipation	2
456934_4	Constipation	2
156713_4	Constipation	2
177785_3	Constipation	2
21226_1	Constipation	2
247674_3	Constipation	2
271788_1	Constipation	2
15242_1	Constipation	2
237625_2	Constipation	2
427238_1	Constipation	2
150687_4	Constipation	2
79083_1	Constipation	2
247478_2	Constipation	2
338822_1	Constipation	2
349132_6	Constipation	2
252836_1	Constipation	2
9650_2	Constipation	2
260357_1	Constipation	2
314130_9	Constipation	2
192522_2	Constipation	2
138211_30	Constipation	2
353777_1	Constipation	2
297980_32	Constipation	2
195720_1	Constipation	2
4946_1	Constipation	2
220288_5	Constipation	2
212907_8	Constipation	2
211935_3	Constipation	2
124897_1	Constipation	2
266869_1	Constipation	2
364290_1	Constipation	2
145678_5	Constipation	2
315525_1	Constipation	2
467137_4	Constipation	2
472339_4	Constipation	2
297445_1	Constipation	2
93926_10	Constipation	2
23913_1	Constipation	2
400051_1	Constipation	2
302836_1	Constipation	2
280276_2	Constipation	2
19528_1	Constipation	2
406474_1	Constipation	2
246643_1	Constipation	2
439132_3	Constipation	2
80863_1	Constipation	2
248389_1	Constipation	2
311029_2	Constipation	2
378386_1	Constipation	2
180880_1	Constipation	2
200664_5	Constipation	2
21215_1	Constipation	2
18727_1	Constipation	2
27607_1	Constipation	2
115787_1	Constipation	2
95793_4	Constipation	2
447234_3	Constipation	2
230047_4	Constipation	2
306672_3	Constipation	2
266863_1	Constipation	2
346756_5	Constipation	2
498525_2	Constipation	2
358036_2	Constipation	2
300503_7	Constipation	2
498615_1	Constipation	2
67063_8	Constipation	2
262176_1	Constipation	2
376497_6	Constipation	2
43467_1	Constipation	2
396422_1	Constipation	2
410414_1	Constipation	2
8828_1	Constipation	2
237368_8	Constipation	2
221849_2	Constipation	2
335955_1	Constipation	2
361853_1	Constipation	2
2420_2	Constipation	2
308369_1	Constipation	2
104876_1	Constipation	2
18137_2	Constipation	2
112804_43	Constipation	2
170758_1	Constipation	2
493810_15	Constipation	2
21632_2	Constipation	2
186163_11	Constipation	2
20757_1	Constipation	2
196783_1	Constipation	2
451286_2	Constipation	2
477685_1	Constipation	2
26856_1	Constipation	2
144846_1	Constipation	2
93295_4	Constipation	2
17813_1	Constipation	2
309240_1	Constipation	2
309252_1	Constipation	2
495221_2	Constipation	2
259699_8	Constipation	2
306087_1	Constipation	2
16102_1	Constipation	2
178919_3	Constipation	2
222946_4	Constipation	2
19839_4	Constipation	2
162858_5	Constipation	2
360031_4	Constipation	2
101066_9	Constipation	2
20328_1	Constipation	2
47378_1	Constipation	2
29212_8	Constipation	2
397812_3	Constipation	2
306301_4	Constipation	2
483974_18	Constipation	2
108640_7	Constipation	2
119912_4	Constipation	2
158789_1	Constipation	2
412629_2	Constipation	2
406232_5	Constipation	2
32271_2	Constipation	2
321298_1	Constipation	2
396245_2	Constipation	2
467895_1	Constipation	2
370958_4	Constipation	2
469058_1	Constipation	2
134558_1	Constipation	2
363652_1	Constipation	2
25674_3	Constipation	2
18727_2	Constipation	2
217746_1	Constipation	2
399382_6	Constipation	2
316417_1	Constipation	2
23430_1	Constipation	2
387250_4	Constipation	2
490428_2	Constipation	2
473684_2	Constipation	2
492304_3	Constipation	2
45844_1	Constipation	2
67399_18	Constipation	2
281188_1	Constipation	2
428110_2	Constipation	2
147623_2	Constipation	2
466920_1	Constipation	2
25845_1	Constipation	2
71073_1	Constipation	2
382482_6	Constipation	2
49278_1	Constipation	2
293184_2	Constipation	2
351560_4	Constipation	2
46862_1	Constipation	2
378482_1	Constipation	2
186113_2	Constipation	2
350669_1	Constipation	2
200185_6	Constipation	2
257250_2	Constipation	2
259643_1	Constipation	2
246623_1	Constipation	2
150220_1	Constipation	2
217767_1	Constipation	2
271540_2	Constipation	2
123389_3	Constipation	2
358858_1	Constipation	2
318088_1	Constipation	2
319676_1	Constipation	2
124930_3	Constipation	2
302340_1	Constipation	2
457425_2	Constipation	2
91723_4	Constipation	2
357547_4	Constipation	2
326858_1	Constipation	2
360259_1	Constipation	2
74524_1	Constipation	2
48731_1	Constipation	2
425585_3	Constipation	2
319676_2	Constipation	2
263104_2	Constipation	2
400830_1	Constipation	2
29703_4	Constipation	2
402119_5	Constipation	2
440642_1	Constipation	2
306896_3	Constipation	2
204434_8	Constipation	2
438751_7	Constipation	2
76173_1	Constipation	2
262524_3	Constipation	2
274203_2	Constipation	2
89610_14	Constipation	2
173726_2	Constipation	2
103924_2	Constipation	2
128976_1	Constipation	2
220923_1	Constipation	2
53006_1	Constipation	2
437715_1	Constipation	2
67399_19	Constipation	2
246407_1	Constipation	2
220125_1	Constipation	2
249855_18	Constipation	2
221862_1	Constipation	2
258537_4	Constipation	2
33045_3	Constipation	2
439676_4	Constipation	2
11202_2	Constipation	2
390355_3	Constipation	2
25651_3	Constipation	2
164940_7	Constipation	2
402484_1	Constipation	2
448278_4	Constipation	2
16439_3	Constipation	2
117579_4	Constipation	2
373608_1	Constipation	2
368821_2	Constipation	2
202552_6	Constipation	2
321281_1	Constipation	2
9650_3	Constipation	2
273304_1	Constipation	2
154583_1	Constipation	2
246419_3	Constipation	2
18579_3	Constipation	2
248867_6	Constipation	2
281762_2	Constipation	2
222412_1	Constipation	2
409843_3	Constipation	2
321281_2	Constipation	2
372372_1	Constipation	2
431577_2	Constipation	2
442953_1	Constipation	2
346835_2	Constipation	2
58142_3	Constipation	2
225400_6	Constipation	2
133088_6	Constipation	2
11572_10	Constipation	2
28738_1	Constipation	2
290661_4	Constipation	2
245514_2	Constipation	2
464427_1	Constipation	2
219341_1	Constipation	2
432697_6	Constipation	2
28632_1	Constipation	2
355119_1	Constipation	2
448503_2	Constipation	2
168112_1	Constipation	2
368831_2	Constipation	2
353047_2	Constipation	2
377713_1	Constipation	2
377247_2	Constipation	2
356201_6	Constipation	2
487868_2	Constipation	2
46424_2	Constipation	2
52465_1	Constipation	2
229823_1	Constipation	2
386056_4	Constipation	2
281178_1	Constipation	2
4221_2	Constipation	2
38163_2	Constipation	2
370082_3	Constipation	2
288358_1	Constipation	2
209602_1	Constipation	2
404895_3	Constipation	2
409879_3	Constipation	2
403433_5	Constipation	2
347808_2	Constipation	2
303771_12	Constipation	2
60784_1	Constipation	2
228760_7	Constipation	2
429511_8	Constipation	2
29212_9	Constipation	2
317243_5	Constipation	2
396245_3	Constipation	2
342310_6	Constipation	2
224740_1	Constipation	2
435876_12	Constipation	2
359079_1	Constipation	2
322943_2	Constipation	2
461067_1	Constipation	2
180153_2	Constipation	2
235227_2	Constipation	2
374641_2	Constipation	2
242530_2	Constipation	2
253421_1	Constipation	2
29212_11	Constipation	2
251963_2	Constipation	2
80493_1	Constipation	2
109257_5	Constipation	2
86134_2	Constipation	2
107629_1	Constipation	2
360524_5	Constipation	2
404161_1	Constipation	2
61803_4	Constipation	2
260193_3	Constipation	2
479569_4	Constipation	2
230410_7	Constipation	2
472873_2	Constipation	2
232416_1	Constipation	2
148122_5	Constipation	2
89184_1	Constipation	2
136514_4	Constipation	2
95057_1	Constipation	2
57855_4	Constipation	2
48290_2	Constipation	2
155488_2	Constipation	2
321298_3	Constipation	2
284501_2	Constipation	2
456665_2	Constipation	2
383286_1	Constipation	2
155482_1	Constipation	2
374601_1	Constipation	2
90053_2	Constipation	2
122151_3	Constipation	2
370217_1	Constipation	2
16102_2	Constipation	2
466401_9	Constipation	2
347510_8	Constipation	2
28112_1	Constipation	2
343611_1	Constipation	2
283583_2	Constipation	2
297980_37	Constipation	2
192525_3	Constipation	2
60253_1	Constipation	2
229020_1	Constipation	2
361193_3	Constipation	2
394167_4	Constipation	2
343578_2	Constipation	2
153589_1	Constipation	2
56316_1	Constipation	2
90604_2	Constipation	2
232285_6	Constipation	2
385634_1	Constipation	2
246390_3	Constipation	2
256406_4	Constipation	2
392905_4	Constipation	2
368008_10	Constipation	2
400090_2	Constipation	2
407073_1	Constipation	2
154078_4	Constipation	2
413254_1	Constipation	2
326347_2	Constipation	2
440632_7	Constipation	2
87296_1	Constipation	2
443114_1	Constipation	2
123210_14	Constipation	2
24050_3	Constipation	2
257705_1	Constipation	2
210231_2	Constipation	2
90087_1	Constipation	2
242692_3	Constipation	2
434717_3	Constipation	2
229020_2	Constipation	2
86322_12	Constipation	2
489982_5	Constipation	2
61278_1	Constipation	2
153589_2	Constipation	2
235725_2	Constipation	2
160539_1	Constipation	2
438829_2	Constipation	2
446885_8	Constipation	2
2420_3	Constipation	2
396201_3	Constipation	2
183667_1	Constipation	2
392485_6	Constipation	2
51943_3	Constipation	2
398610_10	Constipation	2
41538_1	Constipation	2
253248_11	Constipation	2
493810_17	Constipation	2
11024_1	Constipation	2
272809_2	Constipation	2
133800_5	Constipation	2
134180_1	Constipation	2
163129_1	Constipation	2
84535_1	Constipation	2
155358_1	Constipation	2
359739_1	Constipation	2
62269_1	Constipation	2
413244_1	Constipation	2
156200_1	Constipation	2
126425_1	Constipation	2
54829_1	Constipation	2
484283_8	Constipation	2
56738_1	Constipation	2
155198_3	Constipation	2
219537_2	Constipation	2
82401_6	Constipation	2
65011_1	Constipation	2
455283_3	Constipation	2
255362_2	Constipation	2
87296_2	Constipation	2
61284_1	Constipation	2
236700_1	Constipation	2
10761_1	Constipation	2
451953_1	Constipation	2
359063_3	Constipation	2
311005_11	Constipation	2
124930_7	Constipation	2
350837_1	Constipation	2
471690_12	Constipation	2
238442_1	Constipation	2
339829_3	Constipation	2
378498_3	Constipation	2
412757_6	Constipation	2
135915_1	Constipation	2
400878_6	Constipation	2
141746_1	Constipation	2
67313_2	Constipation	2
278511_8	Constipation	2
92479_8	Constipation	2
67274_1	Constipation	2
32316_7	Constipation	2
250346_1	Constipation	2
486217_8	Constipation	2
400090_3	Constipation	2
494217_11	Constipation	2
332206_1	Constipation	2
370217_2	Constipation	2
419468_1	Constipation	2
489773_1	Constipation	2
23849_9	Constipation	2
370642_1	Constipation	2
161040_1	Constipation	2
339001_7	Constipation	2
83801_2	Constipation	2
477804_2	Constipation	2
413302_1	Constipation	2
343360_2	Constipation	2
19647_2	Constipation	2
307457_10	Constipation	2
119110_2	Constipation	2
474045_1	Constipation	2
143449_3	Constipation	2
433698_5	Constipation	2
444400_4	Constipation	2
462351_2	Constipation	2
48360_4	Constipation	2
57822_3	Constipation	2
303725_8	Constipation	2
68520_1	Constipation	2
138062_1	Constipation	2
23438_6	Constipation	2
112804_52	Constipation	2
51087_2	Constipation	2
390226_2	Constipation	2
298210_1	Constipation	2
471899_1	Constipation	2
414986_4	Constipation	2
23849_10	Constipation	2
472193_1	Constipation	2
321106_10	Constipation	2
402998_1	Constipation	2
133837_14	Constipation	2
202552_7	Constipation	2
120772_12	Constipation	2
234146_1	Constipation	2
230410_8	Constipation	2
456782_1	Constipation	2
347893_1	Constipation	2
299404_3	Constipation	2
60675_3	Constipation	2
228406_5	Constipation	2
190431_2	Constipation	2
475388_7	Constipation	2
123210_15	Constipation	2
386173_1	Constipation	2
147636_3	Constipation	2
419588_1	Constipation	2
62629_1	Constipation	2
372763_1	Constipation	2
204454_4	Constipation	2
110890_3	Constipation	2
283180_1	Constipation	2
345832_2	Constipation	2
85189_1	Constipation	2
453922_17	Constipation	2
302029_6	Constipation	2
124929_3	Constipation	2
63151_2	Constipation	2
228164_2	Constipation	2
477765_1	Constipation	2
341817_2	Constipation	2
348690_1	Constipation	2
457235_8	Constipation	2
495346_3	Constipation	2
408099_4	Constipation	2
107420_1	Constipation	2
325573_7	Constipation	2
158919_2	Constipation	2
344975_1	Constipation	2
114499_1	Constipation	2
166799_4	Constipation	2
243715_1	Constipation	2
458491_1	Constipation	2
192503_1	Constipation	2
323137_4	Constipation	2
52477_2	Constipation	2
319563_5	Constipation	2
282088_1	Constipation	2
358426_4	Constipation	2
241908_1	Constipation	2
348682_1	Constipation	2
158027_2	Constipation	2
375153_1	Constipation	2
69038_4	Constipation	2
24835_3	Constipation	2
375085_3	Constipation	2
26821_1	Constipation	2
66318_1	Constipation	2
218009_4	Constipation	2
233471_2	Constipation	2
242789_1	Constipation	2
390559_3	Constipation	2
146484_2	Constipation	2
41120_2	Constipation	2
500845_2	Constipation	2
197641_1	Constipation	2
97931_4	Constipation	2
192317_4	Constipation	2
1209_3	Constipation	2
319672_3	Constipation	2
60816_5	Constipation	2
478356_2	Constipation	2
223212_1	Constipation	2
245346_1	Constipation	2
409502_1	Constipation	2
171110_1	Constipation	2
404779_3	Constipation	2
472470_16	Constipation	2
357515_2	Constipation	2
35759_13	Constipation	2
176683_1	Constipation	2
164841_1	Constipation	2
380787_5	Constipation	2
240220_1	Constipation	2
20337_3	Constipation	2
321106_11	Constipation	2
301389_1	Constipation	2
304779_7	Constipation	2
171110_2	Constipation	2
71249_1	Constipation	2
155501_4	Constipation	2
131631_1	Constipation	2
359778_11	Constipation	2
247265_1	Constipation	2
112207_2	Constipation	2
27207_5	Constipation	2
134052_1	Constipation	2
144846_3	Constipation	2
158902_2	Constipation	2
227271_2	Constipation	2
74032_1	Constipation	2
251315_3	Constipation	2
70789_2	Constipation	2
49362_1	Constipation	2
296269_1	Constipation	2
247259_1	Constipation	2
420977_15	Constipation	2
346874_7	Constipation	2
466103_2	Constipation	2
391100_1	Constipation	2
454845_4	Constipation	2
372130_2	Constipation	2
363313_21	Constipation	2
78756_1	Constipation	2
145784_2	Constipation	2
383830_1	Constipation	2
92544_4	Constipation	2
360499_5	Constipation	2
15496_6	Constipation	2
468495_2	Constipation	2
241962_1	Constipation	2
364528_1	Constipation	2
449911_2	Constipation	2
472830_2	Constipation	2
290661_5	Constipation	2
309619_1	Constipation	2
203095_18	Constipation	2
218008_22	Constipation	2
317934_20	Constipation	2
434264_4	Constipation	2
498083_3	Constipation	2
41538_3	Constipation	2
38609_5	Constipation	2
137513_1	Constipation	2
339817_4	Constipation	2
140258_19	Constipation	2
286283_1	Constipation	2
50160_9	Constipation	2
368849_1	Constipation	2
440693_6	Constipation	2
74351_1	Constipation	2
358808_2	Constipation	2
446605_2	Constipation	2
174089_1	Constipation	2
307711_11	Constipation	2
212937_4	Constipation	2
304565_8	Constipation	2
235843_3	Constipation	2
303396_7	Constipation	2
389198_1	Constipation	2
343578_3	Constipation	2
241151_1	Constipation	2
319660_5	Constipation	2
490815_12	Constipation	2
485225_4	Constipation	2
135778_1	Constipation	2
388736_2	Constipation	2
319820_16	Constipation	2
46822_1	Constipation	2
364174_1	Constipation	2
391960_3	Constipation	2
362985_3	Constipation	2
124116_2	Constipation	2
362686_1	Constipation	2
301405_1	Constipation	2
178228_11	Constipation	2
319835_5	Constipation	2
227221_3	Constipation	2
74469_5	Constipation	2
432289_1	Constipation	2
93292_4	Constipation	2
186328_7	Constipation	2
30609_2	Constipation	2
99303_3	Constipation	2
275478_2	Constipation	2
330234_1	Constipation	2
473894_3	Constipation	2
147461_4	Constipation	2
19454_4	Constipation	2
366537_3	Constipation	2
483206_1	Constipation	2
217486_1	Constipation	2
396725_1	Constipation	2
47502_2	Constipation	2
388493_1	Constipation	2
244783_4	Constipation	2
242823_1	Constipation	2
129965_9	Constipation	2
130892_3	Constipation	2
373599_3	Constipation	2
388287_1	Constipation	2
301244_5	Constipation	2
399335_2	Constipation	2
342197_5	Constipation	2
140806_1	Constipation	2
393432_1	Constipation	2
303396_8	Constipation	2
272639_1	Constipation	2
388555_13	Constipation	2
394706_10	Constipation	2
385285_10	Constipation	2
44219_1	Constipation	2
88478_10	Constipation	2
375816_4	Constipation	2
186503_1	Constipation	2
262524_8	Constipation	2
155348_5	Constipation	2
388555_14	Constipation	2
313109_1	Constipation	2
410390_3	Constipation	2
231537_1	Constipation	2
55355_1	Constipation	2
499906_1	Constipation	2
225615_3	Constipation	2
147463_4	Constipation	2
79914_1	Constipation	2
216772_1	Constipation	2
41236_1	Constipation	2
127399_1	Constipation	2
342197_6	Constipation	2
47612_2	Constipation	2
231620_1	Constipation	2
217527_1	Constipation	2
398974_10	Constipation	2
55010_8	Constipation	2
396717_1	Constipation	2
148865_1	Constipation	2
47399_4	Constipation	2
413709_2	Constipation	2
242571_1	Constipation	2
261708_2	Constipation	2
143433_1	Constipation	2
234091_1	Constipation	2
113605_3	Constipation	2
336867_4	Constipation	2
314751_1	Constipation	2
378236_1	Constipation	2
50370_1	Constipation	2
398463_2	Constipation	2
205032_1	Constipation	2
55397_1	Constipation	2
460417_11	Constipation	2
345836_3	Constipation	2
392656_1	Constipation	2
391343_5	Constipation	2
41233_1	Constipation	2
170259_3	Constipation	2
493810_19	Constipation	2
391829_2	Constipation	2
190419_2	Constipation	2
357489_2	Constipation	2
330574_6	Constipation	2
444106_3	Constipation	2
471899_3	Constipation	2
402915_2	Constipation	2
75247_1	Constipation	2
276577_14	Constipation	2
358858_2	Constipation	2
438435_1	Constipation	2
335083_3	Constipation	2
419191_4	Constipation	2
353412_11	Constipation	2
220630_3	Constipation	2
396188_9	Constipation	2
83259_2	Constipation	2
78409_2	Constipation	2
82323_2	Constipation	2
417964_5	Constipation	2
454347_6	Constipation	2
92499_8	Constipation	2
461689_2	Constipation	2
53260_1	Constipation	2
15498_1	Constipation	2
79071_2	Constipation	2
41538_4	Constipation	2
382457_2	Constipation	2
329420_3	Constipation	2
56846_5	Constipation	2
494217_14	Constipation	2
143666_2	Constipation	2
230685_3	Constipation	2
390879_1	Constipation	2
324667_6	Constipation	2
370052_1	Constipation	2
260426_1	Constipation	2
21222_4	Constipation	2
333322_2	Constipation	2
328856_10	Constipation	2
50354_1	Constipation	2
117579_5	Constipation	2
143128_4	Constipation	2
368656_1	Constipation	2
461689_3	Constipation	2
16963_1	Constipation	2
49676_5	Constipation	2
127816_2	Constipation	2
370744_1	Constipation	2
38744_8	Constipation	2
152314_1	Constipation	2
36809_1	Constipation	2
387980_4	Constipation	2
54236_1	Constipation	2
87217_2	Constipation	2
129964_2	Constipation	2
332599_3	Constipation	2
142625_1	Constipation	2
58096_9	Constipation	2
53244_1	Constipation	2
74804_1	Constipation	2
90322_1	Constipation	2
151977_6	Constipation	2
367258_1	Constipation	2
238415_1	Constipation	2
319701_3	Constipation	2
125504_20	Constipation	2
459999_10	Constipation	2
52162_2	Constipation	2
259464_17	Constipation	2
488400_1	Constipation	2
368307_3	Constipation	2
473061_1	Constipation	2
372230_1	Constipation	2
335094_3	Constipation	2
477679_4	Constipation	2
372242_1	Constipation	2
279718_5	Constipation	2
210248_1	Constipation	2
56338_2	Constipation	2
302957_2	Constipation	2
369300_3	Constipation	2
150507_1	Constipation	2
113592_7	Constipation	2
384803_2	Constipation	2
43907_3	Constipation	2
135647_1	Constipation	2
496704_3	Constipation	2
367876_1	Constipation	2
237470_2	Constipation	2
58033_1	Constipation	2
22029_3	Constipation	2
306896_5	Constipation	2
205057_1	Constipation	2
435125_3	Constipation	2
179590_1	Constipation	2
331972_1	Constipation	2
256438_5	Constipation	2
32442_4	Constipation	2
386966_2	Constipation	2
266013_1	Constipation	2
415382_1	Constipation	2
108384_3	Constipation	2
160345_12	Constipation	2
282949_1	Constipation	2
342837_4	Constipation	2
254870_2	Constipation	2
475743_2	Constipation	2
387587_10	Constipation	2
332599_4	Constipation	2
403864_5	Constipation	2
88933_1	Constipation	2
318787_2	Constipation	2
140501_3	Constipation	2
406945_1	Constipation	2
299008_5	Constipation	2
106702_10	Constipation	2
392014_5	Constipation	2
32442_5	Constipation	2
299376_1	Constipation	2
242830_6	Constipation	2
109191_4	Constipation	2
403771_1	Constipation	2
227904_4	Constipation	2
194928_1	Constipation	2
71545_1	Constipation	2
406232_7	Constipation	2
401487_1	Constipation	2
41114_6	Constipation	2
128096_1	Constipation	2
258043_4	Constipation	2
86272_7	Constipation	2
87227_7	Constipation	2
424330_1	Constipation	2
254739_5	Constipation	2
308968_2	Constipation	2
367947_3	Constipation	2
337758_2	Constipation	2
413658_2	Constipation	2
84646_5	Constipation	2
135573_6	Constipation	2
52284_2	Constipation	2
350815_2	Constipation	2
388491_1	Constipation	2
297980_42	Constipation	2
255627_1	Constipation	2
220678_1	Constipation	2
320619_4	Constipation	2
208087_6	Constipation	2
432674_2	Constipation	2
414767_2	Constipation	2
102563_2	Constipation	2
42931_2	Constipation	2
41538_5	Constipation	2
403312_7	Constipation	2
84110_1	Constipation	2
208717_2	Constipation	2
314619_5	Constipation	2
312607_5	Constipation	2
228739_1	Constipation	2
418486_1	Constipation	2
133257_5	Constipation	2
213798_1	Constipation	2
301850_1	Constipation	2
141933_5	Constipation	2
415998_2	Constipation	2
169903_8	Constipation	2
329664_5	Constipation	2
209879_4	Constipation	2
324731_6	Constipation	2
70182_9	Constipation	2
124750_9	Constipation	2
66507_4	Constipation	2
158650_2	Constipation	2
249633_3	Constipation	2
286725_2	Constipation	2
216859_1	Constipation	2
48360_6	Constipation	2
70689_1	Constipation	2
38779_4	Constipation	2
199208_5	Constipation	2
58096_10	Constipation	2
489049_7	Constipation	2
399444_1	Constipation	2
421328_5	Constipation	2
428444_1	Constipation	2
486815_2	Constipation	2
30609_3	Constipation	2
97471_1	Constipation	2
10779_4	Constipation	2
64806_1	Constipation	2
83158_1	Constipation	2
138009_1	Constipation	2
305952_1	Constipation	2
359345_9	Constipation	2
217856_2	Constipation	2
338218_1	Constipation	2
207140_46	Constipation	2
216341_4	Constipation	2
106867_4	Constipation	2
428281_1	Constipation	2
47272_6	Constipation	2
271614_1	Constipation	2
287764_1	Constipation	2
471120_4	Constipation	2
145247_1	Constipation	2
472533_1	Constipation	2
208380_2	Constipation	2
427568_1	Constipation	2
453922_22	Constipation	2
86050_1	Constipation	2
470940_4	Constipation	2
265987_2	Constipation	2
375281_1	Constipation	2
420478_11	Constipation	2
222178_2	Constipation	2
2258_11	Constipation	2
240144_1	Constipation	2
241019_1	Constipation	2
135927_3	Constipation	2
329986_5	Constipation	2
61106_1	Constipation	2
64832_1	Constipation	2
238417_4	Constipation	2
218494_1	Constipation	2
352698_1	Constipation	2
497159_8	Constipation	2
227049_1	Constipation	2
439641_12	Constipation	2
404235_3	Constipation	2
32442_6	Constipation	2
379177_1	Constipation	2
341817_3	Constipation	2
177754_3	Constipation	2
127546_25	Constipation	2
460563_5	Constipation	2
474045_2	Constipation	2
88921_3	Constipation	2
272424_1	Constipation	2
402294_5	Constipation	2
182676_3	Constipation	2
72792_2	Constipation	2
267238_1	Constipation	2
273394_1	Constipation	2
457986_3	Constipation	2
120158_4	Constipation	2
392354_1	Constipation	2
233099_1	Constipation	2
273371_1	Constipation	2
331394_11	Constipation	2
13720_4	Constipation	2
316407_9	Constipation	2
457725_4	Constipation	2
64832_2	Constipation	2
69002_1	Constipation	2
70182_11	Constipation	2
245393_1	Constipation	2
353089_1	Constipation	2
15654_8	Constipation	2
67455_1	Constipation	2
380748_1	Constipation	2
212075_1	Constipation	2
41653_13	Constipation	2
38166_8	Constipation	2
142984_4	Constipation	2
185765_1	Constipation	2
473370_1	Constipation	2
265319_1	Constipation	2
113195_1	Constipation	2
66491_1	Constipation	2
423110_2	Constipation	2
321858_4	Constipation	2
17055_2	Constipation	2
143969_1	Constipation	2
430546_1	Constipation	2
76592_2	Constipation	2
402032_1	Constipation	2
191844_1	Constipation	2
108714_5	Constipation	2
446510_2	Constipation	2
458753_4	Constipation	2
368008_17	Constipation	2
452956_5	Constipation	2
33769_5	Constipation	2
65844_7	Constipation	2
375281_3	Constipation	2
108714_6	Constipation	2
67496_2	Constipation	2
65778_10	Constipation	2
180931_2	Constipation	2
466818_1	Constipation	2
388364_11	Constipation	2
74035_1	Constipation	2
2302_14	Constipation	2
380736_1	Constipation	2
253330_2	Constipation	2
433036_1	Constipation	2
71021_1	Constipation	2
226616_1	Constipation	2
306066_2	Constipation	2
251036_1	Constipation	2
220834_1	Constipation	2
240144_2	Constipation	2
60829_5	Constipation	2
52384_4	Constipation	2
223108_1	Constipation	2
203817_24	Constipation	2
457428_3	Constipation	2
271599_1	Constipation	2
349542_1	Constipation	2
253330_3	Constipation	2
233859_1	Constipation	2
315570_2	Constipation	2
137599_19	Constipation	2
223136_1	Constipation	2
140806_3	Constipation	2
232956_2	Constipation	2
209812_1	Constipation	2
233851_1	Constipation	2
314421_1	Constipation	2
418198_2	Constipation	2
474407_1	Constipation	2
430520_1	Constipation	2
495555_8	Constipation	2
132961_8	Constipation	2
12000_5	Constipation	2
132001_3	Constipation	2
170369_1	Constipation	2
43698_1	Constipation	2
404266_4	Constipation	2
407091_4	Constipation	2
359087_7	Constipation	2
387794_2	Constipation	2
489597_6	Constipation	2
325840_3	Constipation	2
291174_1	Constipation	2
276152_2	Constipation	2
174079_2	Constipation	2
104725_1	Constipation	2
301761_10	Constipation	2
207012_1	Constipation	2
312398_1	Constipation	2
362915_2	Constipation	2
477704_4	Constipation	2
117689_1	Constipation	2
240853_6	Constipation	2
292018_1	Constipation	2
313884_2	Constipation	2
95090_5	Constipation	2
304397_5	Constipation	2
37438_7	Constipation	2
55397_3	Constipation	2
368008_18	Constipation	2
228784_1	Constipation	2
241036_4	Constipation	2
88938_2	Constipation	2
419288_1	Constipation	2
277156_1	Constipation	2
293985_2	Constipation	2
236390_1	Constipation	2
13482_1	Constipation	2
89760_1	Constipation	2
366341_1	Constipation	2
197671_1	Constipation	2
396914_3	Constipation	2
292065_1	Constipation	2
471918_3	Constipation	2
192516_3	Constipation	2
155633_2	Constipation	2
317797_2	Constipation	2
252149_1	Constipation	2
459999_15	Constipation	2
313996_1	Constipation	2
382304_1	Constipation	2
280951_2	Constipation	2
220014_3	Constipation	2
232484_3	Constipation	2
16794_18	Constipation	2
153693_4	Constipation	2
19444_6	Constipation	2
426760_2	Constipation	2
108437_2	Constipation	2
246427_1	Constipation	2
129799_1	Constipation	2
395970_9	Constipation	2
64586_3	Constipation	2
12433_1	Constipation	2
207930_1	Constipation	2
284495_2	Constipation	2
302637_7	Constipation	2
446597_1	Constipation	2
84812_2	Constipation	2
345836_5	Constipation	2
264060_10	Constipation	2
92544_5	Constipation	2
108714_7	Constipation	2
391815_6	Constipation	2
253394_6	Constipation	2
9361_1	Constipation	2
238125_1	Constipation	2
220962_10	Constipation	2
211159_1	Constipation	2
427430_1	Constipation	2
40978_1	Constipation	2
247026_2	Constipation	2
320946_1	Constipation	2
368350_2	Constipation	2
73803_1	Constipation	2
454167_11	Constipation	2
389008_1	Constipation	2
270978_24	Constipation	2
45475_4	Constipation	2
169592_5	Constipation	2
352939_6	Constipation	2
393204_1	Constipation	2
73167_1	Constipation	2
369874_1	Constipation	2
118606_1	Constipation	2
305253_1	Constipation	2
7810_1	Constipation	2
108610_8	Constipation	2
462540_1	Constipation	2
393215_1	Constipation	2
279999_1	Constipation	2
249707_10	Constipation	2
225457_1	Constipation	2
288432_1	Constipation	2
225487_1	Constipation	2
460563_8	Constipation	2
118436_3	Constipation	2
118959_11	Constipation	2
387800_4	Constipation	2
256112_1	Constipation	2
11225_1	Constipation	2
317769_1	Constipation	2
361053_6	Constipation	2
63142_7	Constipation	2
108714_8	Constipation	2
173336_1	Constipation	2
262524_17	Constipation	2
220100_5	Constipation	2
247278_2	Constipation	2
211347_2	Constipation	2
174960_1	Constipation	2
113806_2	Constipation	2
252751_3	Constipation	2
69200_1	Constipation	2
212962_4	Constipation	2
397272_2	Constipation	2
227560_3	Constipation	2
324653_1	Constipation	2
276577_18	Constipation	2
344537_1	Constipation	2
245201_1	Constipation	2
404235_5	Constipation	2
133662_2	Constipation	2
305328_3	Constipation	2
11191_1	Constipation	2
176330_4	Constipation	2
388364_12	Constipation	2
133524_18	Constipation	2
395773_1	Constipation	2
95872_11	Constipation	2
137123_17	Constipation	2
257568_1	Constipation	2
395793_1	Constipation	2
41502_1	Constipation	2
333662_17	Constipation	2
230466_1	Constipation	2
204050_8	Constipation	2
37906_13	Constipation	2
133338_2	Constipation	2
255391_7	Constipation	2
320384_1	Constipation	2
227029_3	Constipation	2
431872_6	Constipation	2
216006_3	Constipation	2
211347_3	Constipation	2
385692_9	Constipation	2
18528_13	Constipation	2
373349_1	Constipation	2
127148_1	Constipation	2
109328_4	Constipation	2
352939_8	Constipation	2
156660_2	Constipation	2
282005_2	Constipation	2
335906_1	Constipation	2
98979_1	Constipation	2
204318_1	Constipation	2
199865_4	Constipation	2
374108_1	Constipation	2
52984_1	Constipation	2
487868_5	Constipation	2
308968_3	Constipation	2
234886_2	Constipation	2
366977_2	Constipation	2
435598_7	Constipation	2
499152_10	Constipation	2
236400_2	Constipation	2
321231_1	Constipation	2
246041_1	Constipation	2
164840_4	Constipation	2
9328_1	Constipation	2
81798_11	Constipation	2
90973_2	Constipation	2
482532_4	Constipation	2
312495_4	Constipation	2
133845_5	Constipation	2
312245_3	Constipation	2
278110_1	Constipation	2
205942_1	Constipation	2
246427_3	Constipation	2
196074_3	Constipation	2
336726_1	Constipation	2
152575_4	Constipation	2
74768_3	Constipation	2
108714_9	Constipation	2
396794_6	Constipation	2
299296_2	Constipation	2
206467_1	Constipation	2
111046_2	Constipation	2
65745_2	Constipation	2
320369_1	Constipation	2
441373_7	Constipation	2
16884_1	Constipation	2
149412_4	Constipation	2
152165_2	Constipation	2
385285_13	Constipation	2
17456_1	Constipation	2
90012_2	Constipation	2
376625_1	Constipation	2
86961_1	Constipation	2
129362_13	Constipation	2
445889_2	Constipation	2
138982_2	Constipation	2
143416_1	Constipation	2
256433_1	Constipation	2
384002_9	Constipation	2
391981_8	Constipation	2
423383_12	Constipation	2
218834_1	Constipation	2
9255_11	Constipation	2
369038_4	Constipation	2
286745_1	Constipation	2
23014_3	Constipation	2
155102_3	Constipation	2
399203_4	Constipation	2
308100_1	Constipation	2
15202_1	Constipation	2
283094_1	Constipation	2
420257_3	Constipation	2
448803_2	Constipation	2
377302_1	Constipation	2
15702_1	Constipation	2
218249_2	Constipation	2
324624_1	Constipation	2
387587_14	Constipation	2
197857_1	Constipation	2
223665_1	Constipation	2
440561_6	Constipation	2
36080_2	Constipation	2
236690_1	Constipation	2
139398_2	Constipation	2
144918_4	Constipation	2
418144_1	Constipation	2
367258_5	Constipation	2
304786_2	Constipation	2
396794_7	Constipation	2
418174_2	Constipation	2
282141_7	Constipation	2
448717_4	Constipation	2
108714_10	Constipation	2
249433_1	Constipation	2
122780_1	Constipation	2
308094_1	Constipation	2
390491_3	Constipation	2
223147_1	Constipation	2
119157_1	Constipation	2
41486_5	Constipation	2
463363_2	Constipation	2
419786_1	Constipation	2
343359_2	Constipation	2
451658_6	Constipation	2
231630_1	Constipation	2
379683_1	Constipation	2
111994_1	Constipation	2
380445_1	Constipation	2
258831_1	Constipation	2
91623_1	Constipation	2
36070_1	Constipation	2
456924_3	Constipation	2
156668_1	Constipation	2
294505_3	Constipation	2
102002_3	Constipation	2
96726_1	Constipation	2
436836_20	Constipation	2
130616_3	Constipation	2
60827_8	Constipation	2
501857_2	Constipation	2
20409_2	Constipation	2
392014_6	Constipation	2
111772_5	Constipation	2
471082_6	Constipation	2
158732_3	Constipation	2
183915_1	Constipation	2
21317_1	Constipation	2
312161_1	Constipation	2
125418_3	Constipation	2
399319_2	Constipation	2
223806_7	Constipation	2
214661_3	Constipation	2
378386_6	Constipation	2
125537_1	Constipation	2
323022_1	Constipation	2
150132_21	Constipation	2
185987_1	Constipation	2
327976_1	Constipation	2
344188_6	Constipation	2
330187_2	Constipation	2
208541_3	Constipation	2
419013_1	Constipation	2
330975_1	Constipation	2
233985_6	Constipation	2
158732_5	Constipation	2
183954_1	Constipation	2
332481_1	Constipation	2
387234_4	Constipation	2
169809_1	Constipation	2
170457_1	Constipation	2
23650_1	Constipation	2
90197_2	Constipation	2
115753_1	Constipation	2
321187_2	Constipation	2
416099_3	Constipation	2
333272_1	Constipation	2
181799_1	Constipation	2
322110_4	Constipation	2
367760_5	Constipation	2
334236_4	Constipation	2
169016_2	Constipation	2
393747_7	Constipation	2
125552_1	Constipation	2
197652_9	Constipation	2
39401_9	Constipation	2
139398_3	Constipation	2
492455_4	Constipation	2
23663_1	Constipation	2
201476_9	Constipation	2
120967_5	Constipation	2
280352_13	Constipation	2
177673_4	Constipation	2
254605_1	Constipation	2
3571_2	Constipation	2
331739_1	Constipation	2
100280_1	Constipation	2
100283_1	Constipation	2
350304_9	Constipation	2
489434_1	Constipation	2
329638_1	Constipation	2
175150_4	Constipation	2
428761_3	Constipation	2
294523_4	Constipation	2
470523_5	Constipation	2
424407_1	Constipation	2
424408_1	Constipation	2
177860_2	Constipation	2
19169_2	Constipation	2
487882_4	Constipation	2
210222_1	Constipation	2
246071_1	Constipation	2
419868_2	Constipation	2
229554_1	Constipation	2
327363_8	Constipation	2
70849_12	Constipation	2
101243_1	Constipation	2
335622_1	Constipation	2
23101_1	Constipation	2
153693_5	Constipation	2
360604_8	Constipation	2
309749_3	Constipation	2
427421_4	Constipation	2
39003_19	Constipation	2
412398_7	Constipation	2
132277_5	Constipation	2
119461_2	Constipation	2
494518_5	Constipation	2
362034_2	Constipation	2
467588_1	Constipation	2
423605_1	Constipation	2
6033_2	Constipation	2
12490_2	Constipation	2
107683_4	Constipation	2
84045_4	Constipation	2
494412_8	Constipation	2
376270_4	Constipation	2
459212_1	Constipation	2
385814_6	Constipation	2
109617_2	Constipation	2
427275_2	Constipation	2
94870_1	Constipation	2
223743_3	Constipation	2
387025_6	Constipation	2
9208_1	Constipation	2
332695_5	Constipation	2
500778_7	Constipation	2
359340_6	Constipation	2
238658_5	Constipation	2
41313_4	Constipation	2
447562_4	Constipation	2
270973_8	Constipation	2
377361_1	Constipation	2
396127_3	Constipation	2
269790_1	Constipation	2
204434_12	Constipation	2
304983_3	Constipation	2
432996_2	Constipation	2
402032_2	Constipation	2
192925_3	Constipation	2
13968_3	Constipation	2
368008_21	Constipation	2
219765_3	Constipation	2
364523_2	Constipation	2
12063_1	Constipation	2
218869_5	Constipation	2
206007_2	Constipation	2
455757_1	Constipation	2
288366_2	Constipation	2
215001_1	Constipation	2
7342_3	Constipation	2
337501_2	Constipation	2
199180_10	Constipation	2
278067_1	Constipation	2
95661_1	Constipation	2
355764_1	Constipation	2
192160_1	Constipation	2
116867_5	Constipation	2
185966_2	Constipation	2
479616_3	Constipation	2
308968_4	Constipation	2
65508_2	Constipation	2
305603_11	Constipation	2
225269_2	Constipation	2
111461_1	Constipation	2
108714_11	Constipation	2
21818_1	Constipation	2
372070_8	Constipation	2
18098_5	Constipation	2
142565_7	Constipation	2
419019_2	Constipation	2
102173_1	Constipation	2
357361_1	Constipation	2
430608_1	Constipation	2
370349_11	Constipation	2
433452_19	Constipation	2
303332_1	Constipation	2
241773_2	Constipation	2
104037_3	Constipation	2
342310_9	Constipation	2
395274_7	Constipation	2
333443_3	Constipation	2
247819_3	Constipation	2
34748_7	Constipation	2
363237_1	Constipation	2
386799_2	Constipation	2
294742_2	Constipation	2
403922_4	Constipation	2
87202_1	Constipation	2
345304_2	Constipation	2
15159_4	Constipation	2
264060_15	Constipation	2
152550_2	Constipation	2
237344_1	Constipation	2
2348_1	Constipation	2
233614_1	Constipation	2
217122_2	Constipation	2
302195_5	Constipation	2
385202_1	Constipation	2
311005_16	Constipation	2
378951_1	Constipation	2
320216_3	Constipation	2
6784_3	Constipation	2
193976_2	Constipation	2
356560_2	Constipation	2
74773_9	Constipation	2
68971_1	Constipation	2
55866_1	Constipation	2
419786_5	Constipation	2
378064_2	Constipation	2
376621_1	Constipation	2
473341_1	Constipation	2
233614_2	Constipation	2
271561_9	Constipation	2
321828_2	Constipation	2
392014_7	Constipation	2
41538_8	Constipation	2
13850_1	Constipation	2
115934_2	Constipation	2
394554_1	Constipation	2
350288_5	Constipation	2
237330_1	Constipation	2
205562_1	Constipation	2
230196_1	Constipation	2
331944_3	Constipation	2
304462_6	Constipation	2
172333_3	Constipation	2
368849_2	Constipation	2
264060_16	Constipation	2
429029_2	Constipation	2
454970_6	Constipation	2
251500_3	Constipation	2
340577_10	Constipation	2
388271_2	Constipation	2
447451_1	Constipation	2
239505_12	Constipation	2
125537_2	Constipation	2
84819_13	Constipation	2
363232_1	Constipation	2
106929_2	Constipation	2
103924_4	Constipation	2
74598_2	Constipation	2
303858_10	Constipation	2
331170_9	Constipation	2
326934_16	Constipation	2
5075_1	Constipation	2
376051_6	Constipation	2
112025_1	Constipation	2
55171_1	Constipation	2
454341_1	Constipation	2
197263_1	Constipation	2
161182_13	Constipation	2
393445_2	Constipation	2
108714_12	Constipation	2
84819_14	Constipation	2
154046_2	Constipation	2
9218_1	Constipation	2
124202_2	Constipation	2
425440_1	Constipation	2
305261_1	Constipation	2
331046_1	Constipation	2
76346_5	Constipation	2
389346_5	Constipation	2
193976_3	Constipation	2
79307_3	Constipation	2
16521_1	Constipation	2
218008_31	Constipation	2
149381_6	Constipation	2
248758_1	Constipation	2
384348_2	Constipation	2
418126_3	Constipation	2
157189_2	Constipation	2
169948_1	Constipation	2
450681_2	Constipation	2
104092_1	Constipation	2
237029_1	Constipation	2
216258_1	Constipation	2
232448_1	Constipation	2
318019_1	Constipation	2
456373_1	Constipation	2
20965_7	Constipation	2
36529_2	Constipation	2
264060_17	Constipation	2
129345_2	Constipation	2
231820_2	Constipation	2
426166_2	Constipation	2
79431_2	Constipation	2
370744_5	Constipation	2
150885_1	Constipation	2
225755_1	Constipation	2
411059_1	Constipation	2
75639_16	Constipation	2
308690_2	Constipation	2
378064_3	Constipation	2
219385_2	Constipation	2
129345_3	Constipation	2
379669_4	Constipation	2
143646_6	Constipation	2
143991_1	Constipation	2
461230_3	Constipation	2
312189_3	Constipation	2
116352_1	Constipation	2
94889_1	Constipation	2
3193_1	Constipation	2
188072_1	Constipation	2
327732_2	Constipation	2
392590_7	Constipation	2
451968_12	Constipation	2
313923_3	Constipation	2
109209_1	Constipation	2
278526_44	Constipation	2
256406_13	Constipation	2
119015_1	Constipation	2
242823_9	Constipation	2
263346_6	Constipation	2
53905_1	Constipation	2
54646_1	Constipation	2
254446_6	Constipation	2
334190_1	Constipation	2
86595_5	Constipation	2
156857_1	Constipation	2
315489_2	Constipation	2
351578_2	Constipation	2
47461_4	Constipation	2
479158_8	Constipation	2
312189_4	Constipation	2
249114_1	Constipation	2
419786_7	Constipation	2
121128_1	Constipation	2
33934_1	Constipation	2
323483_5	Constipation	2
385235_1	Constipation	2
209656_1	Constipation	2
78281_3	Constipation	2
313701_3	Constipation	2
119186_1	Constipation	2
181052_1	Constipation	2
6033_3	Constipation	2
217897_1	Constipation	2
182116_1	Constipation	2
119839_1	Constipation	2
361956_1	Constipation	2
210196_4	Constipation	2
249744_1	Constipation	2
133338_3	Constipation	2
56320_15	Constipation	2
254860_3	Constipation	2
16434_1	Constipation	2
109170_3	Constipation	2
66428_10	Constipation	2
299006_2	Constipation	2
338905_3	Constipation	2
312762_1	Constipation	2
72502_2	Constipation	2
328941_5	Constipation	2
179104_1	Constipation	2
313545_1	Constipation	2
277334_9	Constipation	2
386829_7	Constipation	2
250475_1	Constipation	2
386825_1	Constipation	2
23897_13	Constipation	2
64586_6	Constipation	2
329039_21	Constipation	2
234092_16	Constipation	2
22225_3	Constipation	2
26225_1	Constipation	2
8864_13	Constipation	2
170259_11	Constipation	2
55632_1	Constipation	2
378064_4	Constipation	2
3770_1	Constipation	2
279873_15	Constipation	2
395274_8	Constipation	2
57783_1	Constipation	2
153255_2	Constipation	2
381630_1	Constipation	2
30781_13	Constipation	2
27195_1	Constipation	2
10702_3	Constipation	2
236515_1	Constipation	2
65947_3	Constipation	2
358013_3	Constipation	2
138139_10	Constipation	2
187356_1	Constipation	2
122255_1	Constipation	2
20467_1	Constipation	2
89715_1	Constipation	2
232396_4	Constipation	2
338028_1	Constipation	2
167975_2	Constipation	2
382873_4	Constipation	2
4121_2	Constipation	2
241062_1	Constipation	2
235061_3	Constipation	2
404235_6	Constipation	2
245514_18	Constipation	2
119241_1	Constipation	2
152567_3	Constipation	2
85636_3	Constipation	2
338896_1	Constipation	2
328834_1	Constipation	2
73352_7	Constipation	2
349625_1	Constipation	2
103727_1	Constipation	2
183594_1	Constipation	2
477119_1	Constipation	2
242595_7	Constipation	2
140850_4	Constipation	2
184577_1	Constipation	2
388995_1	Constipation	2
80284_2	Constipation	2
217756_3	Constipation	2
222898_1	Constipation	2
344467_10	Constipation	2
42858_1	Constipation	2
55612_1	Constipation	2
244783_5	Constipation	2
216731_7	Constipation	2
250524_6	Constipation	2
285443_15	Constipation	2
217844_9	Constipation	2
441231_5	Constipation	2
216399_5	Constipation	2
243568_3	Constipation	2
184596_1	Constipation	2
246706_1	Constipation	2
24877_2	Constipation	2
217049_2	Constipation	2
218727_5	Constipation	2
113157_3	Constipation	2
31038_1	Constipation	2
116581_2	Constipation	2
410314_4	Constipation	2
256406_14	Constipation	2
231913_1	Constipation	2
318592_7	Constipation	2
334777_2	Constipation	2
413900_3	Constipation	2
31928_1	Constipation	2
23436_1	Constipation	2
429450_4	Constipation	2
122158_1	Constipation	2
225581_10	Constipation	2
185578_1	Constipation	2
334065_7	Constipation	2
336488_3	Constipation	2
118679_2	Constipation	2
71286_12	Constipation	2
242261_1	Constipation	2
111056_3	Constipation	2
16502_3	Constipation	2
132349_1	Constipation	2
288348_13	Constipation	2
321033_1	Constipation	2
360438_9	Constipation	2
63315_1	Constipation	2
64504_1	Constipation	2
493707_17	Constipation	2
29781_8	Constipation	2
52146_1	Constipation	2
309749_4	Constipation	2
180598_2	Constipation	2
378848_1	Constipation	2
413228_3	Constipation	2
65210_2	Constipation	2
127217_1	Constipation	2
125563_1	Constipation	2
302533_5	Constipation	2
145226_12	Constipation	2
271148_4	Constipation	2
364344_20	Constipation	2
400176_11	Constipation	2
254737_5	Constipation	2
201364_1	Constipation	2
352906_2	Constipation	2
239574_4	Constipation	2
485256_4	Constipation	2
382873_5	Constipation	2
247329_1	Constipation	2
27656_5	Constipation	2
189628_1	Constipation	2
331211_1	Constipation	2
59786_2	Constipation	2
418051_5	Constipation	2
65751_5	Constipation	2
131427_4	Constipation	2
33820_1	Constipation	2
419802_5	Constipation	2
266673_2	Constipation	2
83138_5	Constipation	2
377289_9	Constipation	2
193495_2	Constipation	2
96520_1	Constipation	2
175829_2	Constipation	2
118107_3	Constipation	2
477119_2	Constipation	2
79905_11	Constipation	2
253330_11	Constipation	2
39643_2	Constipation	2
50234_3	Constipation	2
130138_2	Constipation	2
102017_1	Constipation	2
128477_8	Constipation	2
174280_1	Constipation	2
354301_3	Constipation	2
87202_3	Constipation	2
51590_3	Constipation	2
294727_4	Constipation	2
231076_5	Constipation	2
192459_1	Constipation	2
296403_1	Constipation	2
349083_2	Constipation	2
60750_1	Constipation	2
147430_12	Constipation	2
399402_17	Constipation	2
126283_1	Constipation	2
7824_9	Constipation	2
195679_1	Constipation	2
174374_22	Constipation	2
68101_1	Constipation	2
91359_1	Constipation	2
168987_8	Constipation	2
416037_4	Constipation	2
112932_1	Constipation	2
94718_1	Constipation	2
138012_2	Constipation	2
387957_5	Constipation	2
142722_16	Constipation	2
42078_2	Constipation	2
405013_10	Constipation	2
266202_2	Constipation	2
97282_1	Constipation	2
274321_6	Constipation	2
22655_6	Constipation	2
84362_2	Constipation	2
66359_2	Constipation	2
282994_4	Constipation	2
129261_13	Constipation	2
153385_1	Constipation	2
272385_1	Constipation	2
382537_10	Constipation	2
357578_1	Constipation	2
430620_7	Constipation	2
52495_9	Constipation	2
484454_16	Constipation	2
405931_2	Constipation	2
34364_2	Constipation	2
194877_1	Constipation	2
45085_1	Constipation	2
274321_7	Constipation	2
264553_1	Constipation	2
12440_5	Constipation	2
98911_1	Constipation	2
406232_12	Constipation	2
100357_1	Constipation	2
382537_11	Constipation	2
96705_2	Constipation	2
320468_3	Constipation	2
68086_1	Constipation	2
395985_10	Constipation	2
372351_9	Constipation	2
378064_5	Constipation	2
129164_1	Constipation	2
215854_13	Constipation	2
157524_17	Constipation	2
284047_14	Constipation	2
110123_3	Constipation	2
362077_14	Constipation	2
57544_2	Constipation	2
349829_6	Constipation	2
112862_4	Constipation	2
176702_1	Constipation	2
92192_3	Constipation	2
170943_3	Constipation	2
299204_1	Constipation	2
312493_5	Constipation	2
185265_1	Constipation	2
357575_2	Constipation	2
252149_3	Constipation	2
178794_8	Constipation	2
73262_1	Constipation	2
243760_6	Constipation	2
128477_9	Constipation	2
36019_4	Constipation	2
169816_1	Constipation	2
22164_4	Constipation	2
91784_12	Constipation	2
230856_1	Constipation	2
359187_1	Constipation	2
453922_27	Constipation	2
397818_11	Constipation	2
382537_12	Constipation	2
83798_4	Constipation	2
9942_1	Constipation	2
250271_2	Constipation	2
31460_3	Constipation	2
2856_1	Constipation	2
284589_2	Constipation	2
218455_2	Constipation	2
373459_7	Constipation	2
223743_5	Constipation	2
341916_1	Constipation	2
354161_7	Constipation	2
51080_12	Constipation	2
274693_8	Constipation	2
438644_1	Constipation	2
176995_10	Constipation	2
84822_2	Constipation	2
308202_5	Constipation	2
102580_1	Constipation	2
218213_1	Constipation	2
127962_1	Constipation	2
129194_1	Constipation	2
46414_1	Constipation	2
219720_1	Constipation	2
59344_8	Constipation	2
297740_1	Constipation	2
483476_3	Constipation	2
100364_2	Constipation	2
109698_1	Constipation	2
196977_1	Constipation	2
255148_1	Constipation	2
328808_3	Constipation	2
118192_7	Constipation	2
237744_1	Constipation	2
219807_8	Constipation	2
91847_2	Constipation	2
194898_1	Constipation	2
130935_1	Constipation	2
212802_2	Constipation	2
424659_18	Constipation	2
52696_1	Constipation	2
428293_1	Constipation	2
237744_2	Constipation	2
46386_1	Constipation	2
389837_5	Constipation	2
374425_7	Constipation	2
399774_3	Constipation	2
163976_2	Constipation	2
41768_2	Constipation	2
432117_9	Constipation	2
290263_7	Constipation	2
234868_9	Constipation	2
233650_4	Constipation	2
296440_2	Constipation	2
426235_3	Constipation	2
241117_3	Constipation	2
234258_2	Constipation	2
129926_23	Constipation	2
222877_7	Constipation	2
368105_4	Constipation	2
358650_3	Constipation	2
115679_3	Constipation	2
129345_5	Constipation	2
139434_7	Constipation	2
320460_2	Constipation	2
359352_6	Constipation	2
408554_5	Constipation	2
134175_14	Constipation	2
3630_1	Constipation	2
77861_1	Constipation	2
226194_6	Constipation	2
197641_4	Constipation	2
138101_1	Constipation	2
495781_24	Constipation	2
365645_4	Constipation	2
203038_1	Constipation	2
291122_1	Constipation	2
71373_1	Constipation	2
390979_11	Constipation	2
354449_1	Constipation	2
389761_3	Constipation	2
250075_1	Constipation	2
284047_15	Constipation	2
109314_10	Constipation	2
126289_2	Constipation	2
281489_1	Constipation	2
240872_7	Constipation	2
81384_1	Constipation	2
175729_6	Constipation	2
100357_2	Constipation	2
15326_1	Constipation	2
72303_1	Constipation	2
253458_1	Constipation	2
32369_3	Constipation	2
222019_1	Constipation	2
421938_2	Constipation	2
130585_6	Constipation	2
237744_3	Constipation	2
69578_2	Constipation	2
85781_1	Constipation	2
120781_1	Constipation	2
234981_7	Constipation	2
15342_1	Constipation	2
331062_9	Constipation	2
127167_2	Constipation	2
94806_2	Constipation	2
60672_6	Constipation	2
291115_1	Constipation	2
361230_3	Constipation	2
220533_1	Constipation	2
244741_16	Constipation	2
222808_1	Constipation	2
202043_1	Constipation	2
339243_1	Constipation	2
291106_1	Constipation	2
190803_7	Constipation	2
151030_5	Constipation	2
312339_4	Constipation	2
41500_8	Constipation	2
282400_1	Constipation	2
199015_2	Constipation	2
147553_3	Constipation	2
249746_2	Constipation	2
275208_2	Constipation	2
442932_24	Constipation	2
242823_12	Constipation	2
172968_1	Constipation	2
36945_4	Constipation	2
446005_13	Constipation	2
87427_1	Constipation	2
18684_6	Constipation	2
86654_1	Constipation	2
166780_15	Constipation	2
132494_3	Constipation	2
302480_1	Constipation	2
290449_7	Constipation	2
444719_11	Constipation	2
65508_4	Constipation	2
477713_25	Constipation	2
78021_7	Constipation	2
83877_13	Constipation	2
201061_1	Constipation	2
249753_1	Constipation	2
121956_1	Constipation	2
219020_1	Constipation	2
397538_4	Constipation	2
252745_9	Constipation	2
238791_3	Constipation	2
339729_3	Constipation	2
171621_4	Constipation	2
142565_11	Constipation	2
231731_2	Constipation	2
138139_12	Constipation	2
77660_2	Constipation	2
448302_13	Constipation	2
130127_4	Constipation	2
89365_2	Constipation	2
252093_2	Constipation	2
327018_1	Constipation	2
338906_2	Constipation	2
482609_1	Constipation	2
242256_4	Constipation	2
183592_4	Constipation	2
67399_32	Constipation	2
363063_1	Constipation	2
17098_2	Constipation	2
317881_2	Constipation	2
359345_17	Constipation	2
363127_1	Constipation	2
200226_2	Constipation	2
56101_2	Constipation	2
354144_3	Constipation	2
284255_1	Constipation	2
356843_2	Constipation	2
303288_1	Constipation	2
225212_1	Constipation	2
237328_7	Constipation	2
155350_5	Constipation	2
210254_6	Constipation	2
328834_2	Constipation	2
270711_10	Constipation	2
463971_13	Constipation	2
202051_1	Constipation	2
220511_1	Constipation	2
173935_2	Constipation	2
322873_4	Constipation	2
361053_7	Constipation	2
322710_1	Constipation	2
116472_2	Constipation	2
338480_1	Constipation	2
71239_1	Constipation	2
340525_3	Constipation	2
279999_12	Constipation	2
106361_1	Constipation	2
114550_2	Constipation	2
285483_7	Constipation	2
274750_3	Constipation	2
202001_2	Constipation	2
17085_1	Constipation	2
309822_2	Constipation	2
345805_3	Constipation	2
431363_1	Constipation	2
286183_1	Constipation	2
74127_1	Constipation	2
310630_1	Constipation	2
89360_1	Constipation	2
205795_1	Constipation	2
356017_3	Constipation	2
154554_2	Constipation	2
234805_2	Constipation	2
304114_2	Constipation	2
297135_1	Constipation	2
63854_7	Constipation	2
19069_3	Constipation	2
105992_3	Constipation	2
197533_10	Constipation	2
119341_6	Constipation	2
309880_3	Constipation	2
161977_3	Constipation	2
334183_3	Constipation	2
304053_1	Constipation	2
343068_1	Constipation	2
354362_2	Constipation	2
247416_3	Constipation	2
68687_2	Constipation	2
218712_3	Constipation	2
82134_1	Constipation	2
190573_3	Constipation	2
242823_14	Constipation	2
224375_1	Constipation	2
337916_3	Constipation	2
191381_11	Constipation	2
51080_14	Constipation	2
312881_9	Constipation	2
290274_6	Constipation	2
230112_7	Constipation	2
288122_1	Constipation	2
76683_1	Constipation	2
453696_1	Constipation	2
203555_5	Constipation	2
308968_5	Constipation	2
41604_1	Constipation	2
35243_3	Constipation	2
54795_1	Constipation	2
235622_1	Constipation	2
263209_4	Constipation	2
218877_6	Constipation	2
53781_1	Constipation	2
310046_1	Constipation	2
343910_1	Constipation	2
20933_1	Constipation	2
94134_1	Constipation	2
145363_1	Constipation	2
92408_2	Constipation	2
194221_3	Constipation	2
314660_5	Constipation	2
186615_4	Constipation	2
414421_6	Constipation	2
251287_1	Constipation	2
204580_1	Constipation	2
205053_12	Constipation	2
419578_1	Constipation	2
294488_1	Constipation	2
499384_4	Constipation	2
360047_1	Constipation	2
51918_1	Constipation	2
87153_1	Constipation	2
185553_3	Constipation	2
94913_1	Constipation	2
155412_5	Constipation	2
322907_2	Constipation	2
457027_4	Constipation	2
214953_5	Constipation	2
276225_1	Constipation	2
315052_1	Constipation	2
174813_1	Constipation	2
318626_6	Constipation	2
275636_1	Constipation	2
366236_1	Constipation	2
277223_1	Constipation	2
186617_7	Constipation	2
472696_4	Constipation	2
315052_2	Constipation	2
145396_1	Constipation	2
216389_4	Constipation	2
303288_4	Constipation	2
134034_5	Constipation	2
361289_10	Constipation	2
392733_3	Constipation	2
197803_6	Constipation	2
17085_2	Constipation	2
399960_5	Constipation	2
47351_2	Constipation	2
80523_2	Constipation	2
37997_1	Constipation	2
130893_7	Constipation	2
41580_1	Constipation	2
318695_1	Constipation	2
103548_2	Constipation	2
186617_8	Constipation	2
405909_5	Constipation	2
148094_1	Constipation	2
45650_5	Constipation	2
68750_4	Constipation	2
36945_5	Constipation	2
382537_15	Constipation	2
283899_6	Constipation	2
86516_2	Constipation	2
501027_4	Constipation	2
214548_23	Constipation	2
81536_5	Constipation	2
344624_4	Constipation	2
36250_7	Constipation	2
209841_2	Constipation	2
108217_1	Constipation	2
309037_7	Constipation	2
223692_4	Constipation	2
218033_1	Constipation	2
364690_7	Constipation	2
18820_3	Constipation	2
302512_1	Constipation	2
72527_6	Constipation	2
165844_3	Constipation	2
41480_3	Constipation	2
193495_4	Constipation	2
6438_10	Constipation	2
149010_1	Constipation	2
13632_6	Constipation	2
96856_4	Constipation	2
215134_3	Constipation	2
176509_1	Constipation	2
6470_4	Constipation	2
277224_3	Constipation	2
85590_4	Constipation	2
121678_9	Constipation	2
322933_6	Constipation	2
185147_6	Constipation	2
332249_1	Constipation	2
212728_1	Constipation	2
99415_5	Constipation	2
16887_8	Constipation	2
194868_3	Constipation	2
220511_2	Constipation	2
25410_6	Constipation	2
309264_10	Constipation	2
36818_7	Constipation	2
354336_2	Constipation	2
339575_4	Constipation	2
351153_22	Constipation	2
106494_7	Constipation	2
302480_3	Constipation	2
392156_13	Constipation	2
338953_5	Constipation	2
92183_1	Constipation	2
289250_5	Constipation	2
385546_14	Constipation	2
357121_14	Constipation	2
223427_7	Constipation	2
133660_3	Constipation	2
91036_2	Constipation	2
285539_2	Constipation	2
365304_6	Constipation	2
298250_4	Constipation	2
101841_2	Constipation	2
345590_24	Constipation	2
291737_1	Constipation	2
271148_6	Constipation	2
43547_6	Constipation	2
341102_2	Constipation	2
374988_7	Constipation	2
72686_8	Constipation	2
249897_12	Constipation	2
309880_4	Constipation	2
152430_1	Constipation	2
80610_47	Constipation	2
249891_15	Constipation	2
81356_1	Constipation	2
273390_1	Constipation	2
337409_16	Constipation	2
125470_7	Constipation	2
315035_2	Constipation	2
401688_17	Constipation	2
334513_1	Constipation	2
334519_1	Constipation	2
150667_1	Constipation	2
249845_8	Constipation	2
52842_1	Constipation	2
216383_5	Constipation	2
18684_8	Constipation	2
236503_2	Constipation	2
30234_4	Constipation	2
318338_1	Constipation	2
14461_1	Constipation	2
371908_6	Constipation	2
278129_1	Constipation	2
332070_3	Constipation	2
44308_3	Constipation	2
225181_3	Constipation	2
124956_6	Constipation	2
304770_1	Constipation	2
320715_2	Constipation	2
335102_2	Constipation	2
68086_2	Constipation	2
148994_1	Constipation	2
99119_1	Constipation	2
337291_7	Constipation	2
203688_12	Constipation	2
251622_2	Constipation	2
496319_5	Constipation	2
155102_4	Constipation	2
395953_2	Constipation	2
448788_5	Constipation	2
235500_1	Constipation	2
248518_2	Constipation	2
94093_1	Constipation	2
252573_5	Constipation	2
390371_20	Constipation	2
116574_3	Constipation	2
106414_4	Constipation	2
220822_4	Constipation	2
180473_9	Constipation	2
488535_22	Constipation	2
337336_1	Constipation	2
391211_8	Constipation	2
456528_6	Constipation	2
338843_3	Constipation	2
147569_1	Constipation	2
126130_11	Constipation	2
251029_1	Constipation	2
90047_7	Constipation	2
86357_1	Constipation	2
285608_1	Constipation	2
241640_11	Constipation	2
228697_3	Constipation	2
74455_1	Constipation	2
366348_2	Constipation	2
293763_2	Constipation	2
379670_4	Constipation	2
115406_1	Constipation	2
221912_1	Constipation	2
29860_1	Constipation	2
197029_3	Constipation	2
97282_3	Constipation	2
251231_13	Constipation	2
413523_5	Constipation	2
492873_7	Constipation	2
139134_32	Constipation	2
381906_1	Constipation	2
303554_2	Constipation	2
407831_5	Constipation	2
46362_2	Constipation	2
362906_8	Constipation	2
160702_12	Constipation	2
66236_1	Constipation	2
263356_1	Constipation	2
203688_14	Constipation	2
214470_4	Constipation	2
58626_1	Constipation	2
323255_1	Constipation	2
219294_7	Constipation	2
306315_1	Constipation	2
303876_1	Constipation	2
234271_6	Constipation	2
76346_11	Constipation	2
285483_16	Constipation	2
326639_2	Constipation	2
279018_1	Constipation	2
155915_1	Constipation	2
57680_2	Constipation	2
162974_7	Constipation	2
370575_3	Constipation	2
129062_1	Constipation	2
288632_4	Constipation	2
45352_2	Constipation	2
232038_2	Constipation	2
167976_8	Constipation	2
83003_2	Constipation	2
155029_2	Constipation	2
321530_1	Constipation	2
67119_1	Constipation	2
42931_5	Constipation	2
52638_2	Constipation	2
309037_8	Constipation	2
200897_1	Constipation	2
237213_2	Constipation	2
422956_4	Constipation	2
76767_4	Constipation	2
80605_3	Constipation	2
180461_13	Constipation	2
233945_3	Constipation	2
200935_1	Constipation	2
299411_19	Constipation	2
39401_10	Constipation	2
394174_21	Constipation	2
292601_3	Constipation	2
364834_31	Constipation	2
69595_1	Constipation	2
165465_1	Constipation	2
35412_1	Constipation	2
353212_1	Constipation	2
240692_1	Constipation	2
179910_13	Constipation	2
169185_4	Constipation	2
377576_16	Constipation	2
157677_2	Constipation	2
351153_26	Constipation	2
67997_1	Constipation	2
476205_3	Constipation	2
105718_1	Constipation	2
286731_1	Constipation	2
9937_1	Constipation	2
86357_2	Constipation	2
355612_1	Constipation	2
11235_2	Constipation	2
132903_1	Constipation	2
472470_47	Constipation	2
87202_4	Constipation	2
356407_1	Constipation	2
168467_2	Constipation	2
377576_17	Constipation	2
131366_1	Constipation	2
317526_1	Constipation	2
390979_14	Constipation	2
415318_5	Constipation	2
130604_7	Constipation	2
149808_1	Constipation	2
242464_1	Constipation	2
43828_1	Constipation	2
99078_6	Constipation	2
104774_3	Constipation	2
228472_5	Constipation	2
196000_3	Constipation	2
271111_13	Constipation	2
422824_2	Constipation	2
183933_14	Constipation	2
101662_3	Constipation	2
241640_13	Constipation	2
249707_22	Constipation	2
447865_16	Constipation	2
119876_29	Constipation	2
286731_2	Constipation	2
319624_4	Constipation	2
347514_6	Constipation	2
472470_48	Constipation	2
118649_12	Constipation	2
168429_1	Constipation	2
109378_1	Constipation	2
382669_1	Constipation	2
359416_8	Constipation	2
36250_10	Constipation	2
138415_2	Constipation	2
289009_2	Constipation	2
229161_3	Constipation	2
243318_1	Constipation	2
212735_3	Constipation	2
118357_3	Constipation	2
335692_8	Constipation	2
17085_4	Constipation	2
299728_6	Constipation	2
253612_4	Constipation	2
51523_1	Constipation	2
171720_1	Constipation	2
269099_5	Constipation	2
228118_19	Constipation	2
309037_9	Constipation	2
73392_1	Constipation	2
245164_1	Constipation	2
243717_4	Constipation	2
28566_2	Constipation	2
158161_3	Constipation	2
444519_10	Constipation	2
277520_7	Constipation	2
86026_2	Constipation	2
274316_4	Constipation	2
224788_6	Constipation	2
346953_7	Constipation	2
398771_1	Constipation	2
43111_1	Constipation	2
320468_4	Constipation	2
63249_1	Constipation	2
196890_4	Constipation	2
283520_1	Constipation	2
85079_1	Constipation	2
257082_2	Constipation	2
163615_2	Constipation	2
7960_1	Constipation	2
74129_1	Constipation	2
68441_8	Constipation	2
75877_9	Constipation	2
363832_3	Constipation	2
54352_2	Constipation	2
122540_3	Constipation	2
106392_3	Constipation	2
51080_15	Constipation	2
64234_2	Constipation	2
80794_2	Constipation	2
17355_2	Constipation	2
172637_13	Constipation	2
378663_1	Constipation	2
493102_10	Constipation	2
85273_5	Constipation	2
279087_2	Constipation	2
58757_1	Constipation	2
479616_10	Constipation	2
84641_3	Constipation	2
293002_1	Constipation	2
244267_1	Constipation	2
469548_2	Constipation	2
208098_1	Constipation	2
50739_2	Constipation	2
89363_3	Constipation	2
94889_11	Constipation	2
183708_4	Constipation	2
185493_1	Constipation	2
155081_4	Constipation	2
175502_1	Constipation	2
441373_12	Constipation	2
36527_11	Constipation	2
401706_2	Constipation	2
337538_6	Constipation	2
150067_5	Constipation	2
492388_3	Constipation	2
369337_1	Constipation	2
344720_3	Constipation	2
280929_4	Constipation	2
69615_4	Constipation	2
367386_5	Constipation	2
56276_1	Constipation	2
372646_8	Constipation	2
475922_2	Constipation	2
428126_25	Constipation	2
312858_5	Constipation	2
149767_1	Constipation	2
420059_1	Constipation	2
169385_4	Constipation	2
83466_2	Constipation	2
311971_3	Constipation	2
304884_2	Constipation	2
225262_5	Constipation	2
51929_6	Constipation	2
320236_4	Constipation	2
276311_1	Constipation	2
193831_3	Constipation	2
85667_1	Constipation	2
233965_4	Constipation	2
246893_1	Constipation	2
399156_1	Constipation	2
50508_1	Constipation	2
182403_1	Constipation	2
287197_2	Constipation	2
104810_2	Constipation	2
303554_3	Constipation	2
77142_3	Constipation	2
283488_1	Constipation	2
374988_10	Constipation	2
185266_1	Constipation	2
367596_9	Constipation	2
289329_4	Constipation	2
66220_1	Constipation	2
363844_4	Constipation	2
188294_1	Constipation	2
430894_24	Constipation	2
287424_1	Constipation	2
33314_4	Constipation	2
301051_1	Constipation	2
178520_5	Constipation	2
294986_1	Constipation	2
32481_20	Constipation	2
180381_1	Constipation	2
249713_3	Constipation	2
10725_1	Constipation	2
85760_1	Constipation	2
325433_3	Constipation	2
41806_3	Constipation	2
321900_1	Constipation	2
279155_1	Constipation	2
43750_3	Constipation	2
348500_1	Constipation	2
283491_3	Constipation	2
106725_4	Constipation	2
418789_5	Constipation	2
495602_4	Constipation	2
251680_1	Constipation	2
350268_5	Constipation	2
183726_2	Constipation	2
91350_8	Constipation	2
41538_10	Constipation	2
198248_13	Constipation	2
376598_33	Constipation	2
321548_6	Constipation	2
391534_1	Constipation	2
161995_11	Constipation	2
266976_9	Constipation	2
429735_6	Constipation	2
280099_1	Constipation	2
165577_10	Constipation	2
383638_4	Constipation	2
306050_5	Constipation	2
131456_4	Constipation	2
312289_5	Constipation	2
69229_4	Constipation	2
129964_6	Constipation	2
63342_4	Constipation	2
406232_14	Constipation	2
211684_1	Constipation	2
138139_15	Constipation	2
57431_1	Constipation	2
157612_3	Constipation	2
299962_3	Constipation	2
68041_8	Constipation	2
189572_5	Constipation	2
14711_2	Constipation	2
218143_1	Constipation	2
110892_1	Constipation	2
126551_16	Constipation	2
77325_11	Constipation	2
306334_1	Constipation	2
80045_1	Constipation	2
284539_3	Constipation	2
358874_1	Constipation	2
70542_6	Constipation	2
361200_8	Constipation	2
354816_1	Constipation	2
350303_16	Constipation	2
277297_1	Constipation	2
312289_6	Constipation	2
208529_1	Constipation	2
237245_3	Constipation	2
434261_5	Constipation	2
256164_1	Constipation	2
48141_2	Constipation	2
253894_9	Constipation	2
244896_4	Constipation	2
225677_3	Constipation	2
227413_2	Constipation	2
290127_1	Constipation	2
84277_1	Constipation	2
179205_1	Constipation	2
119683_2	Constipation	2
8748_2	Constipation	2
52680_1	Constipation	2
121211_1	Constipation	2
75173_2	Constipation	2
321072_1	Constipation	2
308173_1	Constipation	2
217070_22	Constipation	2
27896_7	Constipation	2
368008_30	Constipation	2
144006_10	Constipation	2
83606_4	Constipation	2
60276_1	Constipation	2
173917_5	Constipation	2
281018_1	Constipation	2
373339_24	Constipation	2
487858_4	Constipation	2
423506_4	Constipation	2
108695_3	Constipation	2
307815_1	Constipation	2
155901_4	Constipation	2
287541_2	Constipation	2
457844_1	Constipation	2
331395_3	Constipation	2
283782_1	Constipation	2
8931_4	Constipation	2
193495_7	Constipation	2
396528_1	Constipation	2
281951_1	Constipation	2
52495_12	Constipation	2
223692_8	Constipation	2
167725_8	Constipation	2
194466_1	Constipation	2
56706_1	Constipation	2
97672_2	Constipation	2
65192_11	Constipation	2
260455_4	Constipation	2
290324_1	Constipation	2
125805_7	Constipation	2
180387_1	Constipation	2
237019_9	Constipation	2
173382_1	Constipation	2
75142_7	Constipation	2
165309_2	Constipation	2
117324_3	Constipation	2
303309_1	Constipation	2
453392_10	Constipation	2
212730_3	Constipation	2
410265_8	Constipation	2
282895_1	Constipation	2
126877_4	Constipation	2
306866_4	Constipation	2
278242_1	Constipation	2
206951_11	Constipation	2
116570_8	Constipation	2
375934_16	Constipation	2
452422_1	Constipation	2
173917_6	Constipation	2
122970_1	Constipation	2
290103_1	Constipation	2
286493_11	Constipation	2
255963_1	Constipation	2
193831_5	Constipation	2
317202_8	Constipation	2
36089_23	Constipation	2
362211_44	Constipation	2
158471_2	Constipation	2
210819_2	Constipation	2
112586_1	Constipation	2
62225_1	Constipation	2
125201_1	Constipation	2
136444_28	Constipation	2
218786_2	Constipation	2
431906_2	Constipation	2
390097_3	Constipation	2
299949_4	Constipation	2
265271_1	Constipation	2
21975_2	Constipation	2
280628_1	Constipation	2
52827_5	Constipation	2
303199_1	Constipation	2
101301_3	Constipation	2
134175_21	Constipation	2
212647_1	Constipation	2
378362_12	Constipation	2
84502_2	Constipation	2
382629_3	Constipation	2
382621_7	Constipation	2
29457_1	Constipation	2
341143_4	Constipation	2
15581_10	Constipation	2
290103_2	Constipation	2
63132_2	Constipation	2
104517_2	Constipation	2
164742_2	Constipation	2
173936_3	Constipation	2
371474_2	Constipation	2
81378_2	Constipation	2
45609_5	Constipation	2
267104_1	Constipation	2
385692_18	Constipation	2
63096_1	Constipation	2
285608_9	Constipation	2
357730_7	Constipation	2
312711_1	Constipation	2
208089_3	Constipation	2
382629_4	Constipation	2
193495_8	Constipation	2
42798_10	Constipation	2
246929_2	Constipation	2
4527_7	Constipation	2
248320_3	Constipation	2
351039_3	Constipation	2
88733_1	Constipation	2
358773_2	Constipation	2
176066_2	Constipation	2
240700_1	Constipation	2
80211_2	Constipation	2
251680_6	Constipation	2
83613_5	Constipation	2
87977_1	Constipation	2
329683_9	Constipation	2
29498_1	Constipation	2
361572_1	Constipation	2
255202_2	Constipation	2
485995_5	Constipation	2
361234_26	Constipation	2
230040_8	Constipation	2
275208_10	Constipation	2
115907_3	Constipation	2
304863_10	Constipation	2
335366_1	Constipation	2
265845_1	Constipation	2
267070_1	Constipation	2
150132_28	Constipation	2
129605_1	Constipation	2
44177_13	Constipation	2
203748_5	Constipation	2
87608_1	Constipation	2
97335_8	Constipation	2
387155_19	Constipation	2
278223_1	Constipation	2
252746_6	Constipation	2
35294_47	Constipation	2
296173_1	Constipation	2
212735_7	Constipation	2
185554_3	Constipation	2
189668_11	Constipation	2
309264_13	Constipation	2
402405_2	Constipation	2
289890_6	Constipation	2
349404_4	Constipation	2
151580_2	Constipation	2
75164_3	Constipation	2
382633_1	Constipation	2
178859_1	Constipation	2
242773_12	Constipation	2
479783_14	Constipation	2
301796_1	Constipation	2
125235_1	Constipation	2
379510_10	Constipation	2
60276_2	Constipation	2
92006_1	Constipation	2
257511_2	Constipation	2
494662_1	Constipation	2
61109_3	Constipation	2
172563_1	Constipation	2
70991_11	Constipation	2
117496_4	Constipation	2
91154_1	Constipation	2
123731_1	Constipation	2
190499_1	Constipation	2
323941_9	Constipation	2
338700_2	Constipation	2
270009_1	Constipation	2
23452_2	Constipation	2
261919_1	Constipation	2
369748_17	Constipation	2
192461_4	Constipation	2
189668_12	Constipation	2
252374_6	Constipation	2
266134_1	Constipation	2
193724_2	Constipation	2
70312_1	Constipation	2
186371_2	Constipation	2
383675_4	Constipation	2
181799_11	Constipation	2
179867_1	Constipation	2
139862_14	Constipation	2
32019_5	Constipation	2
91330_7	Constipation	2
467758_4	Constipation	2
184137_3	Constipation	2
236727_12	Constipation	2
17085_5	Constipation	2
384718_1	Constipation	2
290103_4	Constipation	2
419043_9	Constipation	2
124956_7	Constipation	2
210256_1	Constipation	2
172563_2	Constipation	2
326325_1	Constipation	2
228928_15	Constipation	2
280040_5	Constipation	2
469467_3	Constipation	2
163663_4	Constipation	2
21704_1	Constipation	2
192461_5	Constipation	2
7963_1	Constipation	2
117220_3	Constipation	2
31633_7	Constipation	2
266821_1	Constipation	2
105555_6	Constipation	2
368849_3	Constipation	2
326161_4	Constipation	2
211150_6	Constipation	2
83985_1	Constipation	2
69615_7	Constipation	2
41797_5	Constipation	2
297220_3	Constipation	2
45372_23	Constipation	2
194521_1	Constipation	2
232539_6	Constipation	2
72087_1	Constipation	2
175341_1	Constipation	2
416345_9	Constipation	2
244479_11	Constipation	2
367337_4	Constipation	2
125925_2	Constipation	2
312881_14	Constipation	2
126724_11	Constipation	2
356435_1	Constipation	2
147430_23	Constipation	2
83891_7	Constipation	2
175380_1	Constipation	2
230342_2	Constipation	2
179194_2	Constipation	2
73243_13	Constipation	2
111638_6	Constipation	2
122135_2	Constipation	2
238415_2	Constipation	2
73388_1	Constipation	2
260295_1	Constipation	2
283515_1	Constipation	2
273519_1	Constipation	2
13218_7	Constipation	2
122137_1	Constipation	2
124432_1	Constipation	2
69273_7	Constipation	2
279929_1	Constipation	2
298859_8	Constipation	2
59542_4	Constipation	2
249902_8	Constipation	2
212937_10	Constipation	2
319911_4	Constipation	2
207510_4	Constipation	2
193495_9	Constipation	2
259516_2	Constipation	2
229447_5	Constipation	2
73243_14	Constipation	2
157181_1	Constipation	2
327492_7	Constipation	2
30787_4	Constipation	2
116109_8	Constipation	2
258126_4	Constipation	2
322053_7	Constipation	2
108093_6	Constipation	2
272321_1	Constipation	2
115689_3	Constipation	2
162842_1	Constipation	2
281510_1	Constipation	2
181885_1	Constipation	2
317457_1	Constipation	2
374319_1	Constipation	2
252102_3	Constipation	2
117255_2	Constipation	2
91784_15	Constipation	2
96202_1	Constipation	2
247805_2	Constipation	2
308172_7	Constipation	2
22000_2	Constipation	2
2752_3	Constipation	2
66262_3	Constipation	2
301575_1	Constipation	2
55578_5	Constipation	2
315956_1	Constipation	2
417340_3	Constipation	2
31633_9	Constipation	2
273254_1	Constipation	2
309514_1	Constipation	2
139134_35	Constipation	2
100984_1	Constipation	2
19716_4	Constipation	2
199737_2	Constipation	2
117272_7	Constipation	2
117255_3	Constipation	2
202767_1	Constipation	2
352135_16	Constipation	2
289250_15	Constipation	2
249684_3	Constipation	2
69650_3	Constipation	2
63082_2	Constipation	2
303468_5	Constipation	2
139134_36	Constipation	2
125805_9	Constipation	2
437989_22	Constipation	2
363868_22	Constipation	2
242913_1	Constipation	2
319820_41	Constipation	2
368105_6	Constipation	2
85636_10	Constipation	2
317598_1	Constipation	2
203837_15	Constipation	2
78666_7	Constipation	2
105046_1	Constipation	2
128841_2	Constipation	2
159339_7	Constipation	2
311035_4	Constipation	2
83871_2	Constipation	2
733_1	Constipation	2
195769_1	Constipation	2
116126_2	Constipation	2
105555_7	Constipation	2
285588_2	Constipation	2
90503_21	Constipation	2
329019_3	Constipation	2
76545_1	Constipation	2
293796_4	Constipation	2
293886_1	Constipation	2
352086_16	Constipation	2
379878_1	Constipation	2
283494_2	Constipation	2
246927_2	Constipation	2
56499_5	Constipation	2
437989_23	Constipation	2
182911_1	Constipation	2
99167_1	Constipation	2
373290_4	Constipation	2
91548_1	Constipation	2
92057_2	Constipation	2
197827_2	Constipation	2
272285_1	Constipation	2
131191_1	Constipation	2
198232_4	Constipation	2
295920_10	Constipation	2
303468_6	Constipation	2
425566_12	Constipation	2
311957_5	Constipation	2
283494_3	Constipation	2
23809_2	Constipation	2
283370_15	Constipation	2
146174_11	Constipation	2
100330_1	Constipation	2
81994_3	Constipation	2
76855_1	Constipation	2
170707_4	Constipation	2
330574_8	Constipation	2
6192_2	Constipation	2
297290_1	Constipation	2
295907_1	Constipation	2
6923_1	Constipation	2
189584_6	Constipation	2
174846_4	Constipation	2
173925_10	Constipation	2
306039_1	Constipation	2
67789_1	Constipation	2
247123_10	Constipation	2
402444_1	Constipation	2
223245_6	Constipation	2
353569_29	Constipation	2
203616_5	Constipation	2
378925_16	Constipation	2
72620_8	Constipation	2
177958_4	Constipation	2
14446_4	Constipation	2
2597_1	Constipation	2
3191_20	Constipation	2
71172_1	Constipation	2
303012_3	Constipation	2
42672_3	Constipation	2
36563_13	Constipation	2
319997_1	Constipation	2
62586_1	Constipation	2
169948_4	Constipation	2
88899_3	Constipation	2
289164_1	Constipation	2
288113_5	Constipation	2
432235_24	Constipation	2
299682_2	Constipation	2
301881_5	Constipation	2
62490_3	Constipation	2
203616_6	Constipation	2
252628_19	Constipation	2
53397_1	Constipation	2
178841_2	Constipation	2
344447_6	Constipation	2
369212_6	Constipation	2
99553_1	Constipation	2
34491_1	Constipation	2
146174_12	Constipation	2
4884_1	Constipation	2
3003_1	Constipation	2
40603_3	Constipation	2
297832_1	Constipation	2
278334_13	Constipation	2
320038_1	Constipation	2
199546_1	Constipation	2
155647_31	Constipation	2
266629_2	Constipation	2
198935_9	Constipation	2
263033_2	Constipation	2
228097_2	Constipation	2
204053_6	Constipation	2
287363_7	Constipation	2
211669_2	Constipation	2
345082_1	Constipation	2
368656_19	Constipation	2
86624_1	Constipation	2
38648_6	Constipation	2
261909_1	Constipation	2
194594_1	Constipation	2
262166_12	Constipation	2
204545_2	Constipation	2
308645_4	Constipation	2
122849_3	Constipation	2
73525_4	Constipation	2
89363_7	Constipation	2
213063_1	Constipation	2
107877_6	Constipation	2
269098_5	Constipation	2
57645_6	Constipation	2
419578_4	Constipation	2
295948_1	Constipation	2
31923_7	Constipation	2
301304_14	Constipation	2
50439_12	Constipation	2
313701_9	Constipation	2
81076_3	Constipation	2
270854_8	Constipation	2
175654_2	Constipation	2
458230_7	Constipation	2
348852_12	Constipation	2
79251_1	Constipation	2
276019_1	Constipation	2
119710_1	Constipation	2
86534_5	Constipation	2
321686_1	Constipation	2
257058_6	Constipation	2
133726_11	Constipation	2
63093_1	Constipation	2
373459_9	Constipation	2
32955_1	Constipation	2
125914_1	Constipation	2
29249_2	Constipation	2
164427_5	Constipation	2
5388_1	Constipation	2
30214_9	Constipation	2
188138_1	Constipation	2
167868_1	Constipation	2
217358_5	Constipation	2
254272_2	Constipation	2
222432_7	Constipation	2
351535_25	Constipation	2
317658_4	Constipation	2
343869_1	Constipation	2
203579_2	Constipation	2
135362_1	Constipation	2
208035_3	Constipation	2
323358_1	Constipation	2
353253_1	Constipation	2
8748_3	Constipation	2
290755_12	Constipation	2
32912_10	Constipation	2
299768_12	Constipation	2
501791_4	Constipation	2
284536_1	Constipation	2
733_2	Constipation	2
128740_1	Constipation	2
254445_3	Constipation	2
304061_2	Constipation	2
290802_3	Constipation	2
100520_2	Constipation	2
286348_3	Constipation	2
15415_1	Constipation	2
201822_7	Constipation	2
333431_4	Constipation	2
264981_2	Constipation	2
330574_9	Constipation	2
1641_2	Constipation	2
100520_3	Constipation	2
55728_2	Constipation	2
42975_1	Constipation	2
293265_8	Constipation	2
305558_2	Constipation	2
336707_2	Constipation	2
146101_1	Constipation	2
411483_4	Constipation	2
5768_1	Constipation	2
330200_1	Constipation	2
282606_1	Constipation	2
145221_1	Constipation	2
211861_2	Constipation	2
181189_6	Constipation	2
104517_3	Constipation	2
76000_2	Constipation	2
99765_6	Constipation	2
300091_1	Constipation	2
130381_1	Constipation	2
271685_3	Constipation	2
205305_1	Constipation	2
382646_4	Constipation	2
300631_3	Constipation	2
117756_7	Constipation	2
128737_2	Constipation	2
135296_1	Constipation	2
166493_8	Constipation	2
283615_1	Constipation	2
273805_8	Constipation	2
331916_1	Constipation	2
104432_1	Constipation	2
22940_3	Constipation	2
4297_19	Constipation	2
89273_13	Constipation	2
8545_1	Constipation	2
81773_7	Constipation	2
200731_1	Constipation	2
132062_3	Constipation	2
182981_2	Constipation	2
290148_2	Constipation	2
34477_11	Constipation	2
105730_4	Constipation	2
367201_8	Constipation	2
269410_2	Constipation	2
399903_6	Constipation	2
263764_3	Constipation	2
319381_3	Constipation	2
143879_2	Constipation	2
326175_6	Constipation	2
298867_3	Constipation	2
203783_1	Constipation	2
25826_3	Constipation	2
229379_1	Constipation	2
230631_4	Constipation	2
175348_2	Constipation	2
329420_4	Constipation	2
100031_3	Constipation	2
190458_4	Constipation	2
203464_1	Constipation	2
200897_3	Constipation	2
145153_2	Constipation	2
187440_1	Constipation	2
226431_11	Constipation	2
269845_3	Constipation	2
197938_3	Constipation	2
98577_1	Constipation	2
40514_1	Constipation	2
14266_6	Constipation	2
212654_12	Constipation	2
102482_1	Constipation	2
285608_13	Constipation	2
97606_2	Constipation	2
323398_1	Constipation	2
13166_1	Constipation	2
275859_1	Constipation	2
43138_1	Constipation	2
299194_4	Constipation	2
151350_1	Constipation	2
102462_1	Constipation	2
340765_1	Constipation	2
327136_4	Constipation	2
111244_9	Constipation	2
199611_2	Constipation	2
285506_4	Constipation	2
272602_9	Constipation	2
126706_2	Constipation	2
43568_5	Constipation	2
352946_1	Constipation	2
143384_3	Constipation	2
139862_17	Constipation	2
123332_9	Constipation	2
75693_1	Constipation	2
230229_1	Constipation	2
314867_2	Constipation	2
132734_5	Constipation	2
203916_7	Constipation	2
279238_4	Constipation	2
225501_5	Constipation	2
128370_5	Constipation	2
299795_2	Constipation	2
384384_11	Constipation	2
278700_1	Constipation	2
4358_1	Constipation	2
208778_1	Constipation	2
172432_1	Constipation	2
267028_1	Constipation	2
172660_7	Constipation	2
34235_2	Constipation	2
368105_8	Constipation	2
165744_1	Constipation	2
285672_2	Constipation	2
185335_1	Constipation	2
155060_1	Constipation	2
48238_1	Constipation	2
377526_1	Constipation	2
130822_7	Constipation	2
64386_6	Constipation	2
381541_9	Constipation	2
194668_1	Constipation	2
320260_2	Constipation	2
209733_3	Constipation	2
73039_6	Constipation	2
98692_5	Constipation	2
203157_3	Constipation	2
231107_1	Constipation	2
7646_5	Constipation	2
205495_1	Constipation	2
236727_14	Constipation	2
213649_1	Constipation	2
272009_2	Constipation	2
54662_2	Constipation	2
342292_2	Constipation	2
75693_3	Constipation	2
222874_3	Constipation	2
181378_4	Constipation	2
12799_2	Constipation	2
100967_4	Constipation	2
347704_2	Constipation	2
271221_1	Constipation	2
10957_1	Constipation	2
193289_2	Constipation	2
172622_12	Constipation	2
327434_10	Constipation	2
297121_2	Constipation	2
83850_6	Constipation	2
377464_2	Constipation	2
355612_28	Constipation	2
150783_3	Constipation	2
278168_1	Constipation	2
231145_1	Constipation	2
300405_5	Constipation	2
21170_2	Constipation	2
45923_1	Constipation	2
20883_4	Constipation	2
171702_5	Constipation	2
43248_4	Constipation	2
265231_2	Constipation	2
106681_1	Constipation	2
153131_1	Constipation	2
65923_2	Constipation	2
237198_4	Constipation	2
39718_3	Constipation	2
40787_5	Constipation	2
194313_3	Constipation	2
406825_36	Constipation	2
77780_9	Constipation	2
354018_1	Constipation	2
108199_3	Constipation	2
206728_1	Constipation	2
497298_15	Constipation	2
103206_1	Constipation	2
170068_1	Constipation	2
266129_2	Constipation	2
2614_1	Constipation	2
371258_6	Constipation	2
194313_4	Constipation	2
375246_4	Constipation	2
179467_3	Constipation	2
31253_2	Constipation	2
320874_2	Constipation	2
78829_13	Constipation	2
211425_1	Constipation	2
60680_4	Constipation	2
269898_1	Constipation	2
254333_14	Constipation	2
83669_4	Constipation	2
36974_4	Constipation	2
334366_31	Constipation	2
233674_1	Constipation	2
264838_1	Constipation	2
78581_6	Constipation	2
275845_3	Constipation	2
292245_4	Constipation	2
363119_2	Constipation	2
102675_5	Constipation	2
17159_5	Constipation	2
88614_3	Constipation	2
108775_1	Constipation	2
275812_1	Constipation	2
241846_1	Constipation	2
223325_5	Constipation	2
381952_3	Constipation	2
220769_1	Constipation	2
65508_6	Constipation	2
136816_1	Constipation	2
3014_3	Constipation	2
24771_5	Constipation	2
234513_1	Constipation	2
232260_14	Constipation	2
18421_2	Constipation	2
145153_5	Constipation	2
259686_1	Constipation	2
299224_2	Constipation	2
223851_12	Constipation	2
302254_8	Constipation	2
252311_5	Constipation	2
278204_2	Constipation	2
135108_4	Constipation	2
39718_5	Constipation	2
105709_15	Constipation	2
12799_5	Constipation	2
290982_4	Constipation	2
155647_36	Constipation	2
105709_16	Constipation	2
4440_1	Constipation	2
247797_6	Constipation	2
83566_6	Constipation	2
381920_3	Constipation	2
167681_18	Constipation	2
4929_3	Constipation	2
168696_1	Constipation	2
273606_10	Constipation	2
232849_1	Constipation	2
338249_1	Constipation	2
19219_1	Constipation	2
152415_1	Constipation	2
267617_1	Constipation	2
48189_4	Constipation	2
204723_6	Constipation	2
59290_3	Constipation	2
227544_2	Constipation	2
335720_2	Constipation	2
157393_1	Constipation	2
59601_13	Constipation	2
38609_11	Constipation	2
14855_1	Constipation	2
39718_6	Constipation	2
186912_3	Constipation	2
256728_1	Constipation	2
341516_1	Constipation	2
44931_2	Constipation	2
75173_6	Constipation	2
110748_5	Constipation	2
49751_1	Constipation	2
25144_1	Constipation	2
328416_1	Constipation	2
136005_1	Constipation	2
5380_9	Constipation	2
60316_2	Constipation	2
100524_3	Constipation	2
2529_2	Constipation	2
133575_1	Constipation	2
312681_1	Constipation	2
51285_1	Constipation	2
102752_11	Constipation	2
24300_2	Constipation	2
277593_1	Constipation	2
159009_1	Constipation	2
103436_4	Constipation	2
14057_1	Constipation	2
75693_5	Constipation	2
138650_2	Constipation	2
82488_5	Constipation	2
50077_25	Constipation	2
406371_10	Constipation	2
474365_2	Constipation	2
106991_1	Constipation	2
175337_9	Constipation	2
172843_1	Constipation	2
6290_3	Constipation	2
276690_1	Constipation	2
25201_1	Constipation	2
10025_1	Constipation	2
1079_1	Constipation	2
224448_1	Constipation	2
303086_4	Constipation	2
440696_7	Constipation	2
155647_38	Constipation	2
344624_18	Constipation	2
171702_6	Constipation	2
186771_1	Constipation	2
275150_2	Constipation	2
50648_1	Constipation	2
333490_11	Constipation	2
154905_1	Constipation	2
184885_2	Constipation	2
103936_2	Constipation	2
97685_1	Constipation	2
77606_2	Constipation	2
261101_4	Constipation	2
266818_2	Constipation	2
190039_1	Constipation	2
247422_1	Constipation	2
158989_1	Constipation	2
196483_2	Constipation	2
21593_2	Constipation	2
55067_1	Constipation	2
279544_1	Constipation	2
55060_1	Constipation	2
42313_1	Constipation	2
160640_1	Constipation	2
273893_1	Constipation	2
160607_1	Constipation	2
378279_1	Constipation	2
18369_2	Constipation	2
78829_14	Constipation	2
286354_1	Constipation	2
18968_1	Constipation	2
2006_2	Constipation	2
274898_1	Constipation	2
253223_1	Constipation	2
258657_5	Constipation	2
179024_2	Constipation	2
73039_7	Constipation	2
42208_18	Constipation	2
275830_1	Constipation	2
355612_35	Constipation	2
84576_5	Constipation	2
136846_1	Constipation	2
155902_4	Constipation	2
229388_1	Constipation	2
191667_2	Constipation	2
222909_1	Constipation	2
239662_6	Constipation	2
450231_9	Constipation	2
291255_2	Constipation	2
19677_7	Constipation	2
181608_5	Constipation	2
212342_1	Constipation	2
331585_1	Constipation	2
185506_1	Constipation	2
205791_3	Constipation	2
217058_3	Constipation	2
22940_4	Constipation	2
150557_7	Constipation	2
272602_11	Constipation	2
263462_3	Constipation	2
20837_3	Constipation	2
309184_8	Constipation	2
138670_1	Constipation	2
51697_1	Constipation	2
266115_1	Constipation	2
410968_3	Constipation	2
331627_1	Constipation	2
129463_2	Constipation	2
167980_1	Constipation	2
133726_14	Constipation	2
431755_2	Constipation	2
82702_1	Constipation	2
104229_1	Constipation	2
182795_1	Constipation	2
232840_1	Constipation	2
212735_13	Constipation	2
103774_4	Constipation	2
458736_5	Constipation	2
11886_4	Constipation	2
256703_1	Constipation	2
298859_10	Constipation	2
56284_2	Constipation	2
23357_4	Constipation	2
208775_14	Constipation	2
155729_1	Constipation	2
10049_1	Constipation	2
19677_8	Constipation	2
314743_7	Constipation	2
180228_1	Constipation	2
162335_1	Constipation	2
146276_4	Constipation	2
332297_1	Constipation	2
294995_2	Constipation	2
367509_1	Constipation	2
182012_7	Constipation	2
215403_2	Constipation	2
252278_2	Constipation	2
36250_11	Constipation	2
371127_18	Constipation	2
42957_1	Constipation	2
37597_3	Constipation	2
351153_43	Constipation	2
50612_3	Constipation	2
312692_6	Constipation	2
279182_1	Constipation	2
27029_6	Constipation	2
50687_1	Constipation	2
363397_3	Constipation	2
210496_1	Constipation	2
534_1	Constipation	2
318282_1	Constipation	2
190028_1	Constipation	2
19367_18	Constipation	2
200731_3	Constipation	2
56977_1	Constipation	2
23731_1	Constipation	2
319721_4	Constipation	2
348036_1	Constipation	2
162629_3	Constipation	2
92013_1	Constipation	2
208775_15	Constipation	2
70473_8	Constipation	2
358961_17	Constipation	2
239284_1	Constipation	2
369158_9	Constipation	2
333129_1	Constipation	2
374221_20	Constipation	2
190039_2	Constipation	2
88408_6	Constipation	2
85196_16	Constipation	2
277733_3	Constipation	2
160049_1	Constipation	2
160640_2	Constipation	2
178520_22	Constipation	2
296065_7	Constipation	2
125235_3	Constipation	2
417863_2	Constipation	2
194201_1	Constipation	2
5640_1	Constipation	2
209080_14	Constipation	2
300940_4	Constipation	2
186406_2	Constipation	2
281468_1	Constipation	2
3481_1	Constipation	2
4754_1	Constipation	2
10036_1	Constipation	2
135144_3	Constipation	2
54492_1	Constipation	2
308624_1	Constipation	2
307964_10	Constipation	2
23754_1	Constipation	2
420346_17	Constipation	2
22762_1	Constipation	2
206690_4	Constipation	2
305803_5	Constipation	2
25779_5	Constipation	2
29968_2	Constipation	2
4923_8	Constipation	2
234562_4	Constipation	2
272077_2	Constipation	2
154696_1	Constipation	2
127650_2	Constipation	2
36564_11	Constipation	2
299795_3	Constipation	2
160227_9	Constipation	2
11886_5	Constipation	2
184749_1	Constipation	2
224452_4	Constipation	2
367243_28	Constipation	2
14077_15	Constipation	2
333188_1	Constipation	2
106160_1	Constipation	2
359833_4	Constipation	2
49702_4	Constipation	2
13987_3	Constipation	2
278558_1	Constipation	2
21919_2	Constipation	2
19677_9	Constipation	2
161388_1	Constipation	2
194654_1	Constipation	2
298182_8	Constipation	2
190030_1	Constipation	2
212771_7	Constipation	2
374689_14	Constipation	2
378544_4	Constipation	2
236069_8	Constipation	2
259973_1	Constipation	2
135144_4	Constipation	2
123886_3	Constipation	2
230873_4	Constipation	2
338267_1	Constipation	2
131872_3	Constipation	2
45941_1	Constipation	2
23833_1	Constipation	2
111512_1	Constipation	2
335344_2	Constipation	2
191045_1	Constipation	2
208775_16	Constipation	2
396001_1	Constipation	2
162551_1	Constipation	2
296047_3	Constipation	2
15161_8	Constipation	2
61396_1	Constipation	2
190858_1	Constipation	2
164154_1	Constipation	2
16678_2	Constipation	2
3481_2	Constipation	2
5391_2	Constipation	2
191024_3	Constipation	2
124858_1	Constipation	2
276709_2	Constipation	2
367984_2	Constipation	2
159864_2	Constipation	2
232852_2	Constipation	2
154905_3	Constipation	2
135984_4	Constipation	2
186881_2	Constipation	2
134135_2	Constipation	2
296239_1	Constipation	2
241452_2	Constipation	2
267041_1	Constipation	2
206529_7	Constipation	2
155766_4	Constipation	2
255235_4	Constipation	2
55968_8	Constipation	2
171791_2	Constipation	2
353253_2	Constipation	2
84277_3	Constipation	2
112567_1	Constipation	2
278581_1	Constipation	2
284486_2	Constipation	2
259155_1	Constipation	2
204887_4	Constipation	2
180687_2	Constipation	2
86907_5	Constipation	2
401674_1	Constipation	2
343876_9	Constipation	2
372093_4	Constipation	2
372806_3	Constipation	2
162591_1	Constipation	2
281690_2	Constipation	2
280757_2	Constipation	2
19235_3	Constipation	2
76376_4	Constipation	2
163225_2	Constipation	2
134349_6	Constipation	2
94581_2	Constipation	2
312692_7	Constipation	2
238981_1	Constipation	2
127268_4	Constipation	2
127485_1	Constipation	2
85919_8	Constipation	2
419285_3	Constipation	2
157443_1	Constipation	2
144112_1	Constipation	2
27048_2	Constipation	2
279192_3	Constipation	2
133364_1	Constipation	2
20145_3	Constipation	2
111116_3	Constipation	2
421125_17	Constipation	2
386007_19	Constipation	2
38996_1	Constipation	2
56350_2	Constipation	2
182234_1	Constipation	2
6589_1	Constipation	2
144960_1	Constipation	2
281426_2	Constipation	2
327634_4	Constipation	2
109803_1	Constipation	2
318472_1	Constipation	2
77419_3	Constipation	2
110692_1	Constipation	2
334700_1	Constipation	2
159843_1	Constipation	2
312692_8	Constipation	2
297254_8	Constipation	2
298378_6	Constipation	2
176591_8	Constipation	2
262873_1	Constipation	2
180327_1	Constipation	2
88614_4	Constipation	2
172845_3	Constipation	2
185006_2	Constipation	2
292653_11	Constipation	2
485390_13	Constipation	2
41991_1	Constipation	2
144038_1	Constipation	2
214903_16	Constipation	2
341140_5	Constipation	2
180318_1	Constipation	2
261834_1	Constipation	2
190954_1	Constipation	2
4936_6	Constipation	2
141465_1	Constipation	2
12776_2	Constipation	2
145152_2	Constipation	2
160071_2	Constipation	2
261797_1	Constipation	2
176486_1	Constipation	2
180367_1	Constipation	2
57344_1	Constipation	2
80478_7	Constipation	2
299936_6	Constipation	2
176264_12	Constipation	2
26730_1	Constipation	2
145927_1	Constipation	2
54499_2	Constipation	2
73398_2	Constipation	2
307387_3	Constipation	2
373474_6	Constipation	2
413481_10	Constipation	2
55346_5	Constipation	2
307268_3	Constipation	2
182626_3	Constipation	2
62180_6	Constipation	2
246339_1	Constipation	2
101995_2	Constipation	2
56270_1	Constipation	2
334614_1	Constipation	2
232260_15	Constipation	2
224033_34	Constipation	2
243260_1	Constipation	2
309847_5	Constipation	2
20614_3	Constipation	2
375294_5	Constipation	2
239785_1	Constipation	2
159816_4	Constipation	2
145441_5	Constipation	2
203604_1	Constipation	2
239394_7	Constipation	2
382629_20	Constipation	2
288590_3	Constipation	2
275991_3	Constipation	2
229889_1	Constipation	2
67599_6	Constipation	2
190624_8	Constipation	2
273912_1	Constipation	2
289192_4	Constipation	2
81336_8	Constipation	2
57347_1	Constipation	2
338175_4	Constipation	2
188882_1	Constipation	2
198440_1	Constipation	2
181255_1	Constipation	2
357698_30	Constipation	2
166094_2	Constipation	2
19677_11	Constipation	2
318499_1	Constipation	2
199337_1	Constipation	2
262725_1	Constipation	2
56435_1	Constipation	2
194003_1	Constipation	2
17581_1	Constipation	2
25575_6	Constipation	2
137337_1	Constipation	2
104763_1	Constipation	2
156560_2	Constipation	2
67813_3	Constipation	2
176486_2	Constipation	2
300752_3	Constipation	2
178407_1	Constipation	2
227069_4	Constipation	2
59211_3	Constipation	2
145853_2	Constipation	2
327481_6	Constipation	2
138711_1	Constipation	2
160798_1	Constipation	2
114227_1	Constipation	2
61053_1	Constipation	2
125607_8	Constipation	2
76740_2	Constipation	2
164104_1	Constipation	2
8402_1	Constipation	2
83_1	Constipation	2
247422_2	Constipation	2
234336_41	Constipation	2
121208_1	Constipation	2
197497_1	Constipation	2
129965_11	Constipation	2
81644_6	Constipation	2
272562_5	Constipation	2
260015_3	Constipation	2
104195_2	Constipation	2
321640_1	Constipation	2
235370_3	Constipation	2
317461_4	Constipation	2
285870_10	Constipation	2
5708_2	Constipation	2
125607_9	Constipation	2
67752_5	Constipation	2
6984_7	Constipation	2
187916_1	Constipation	2
298182_10	Constipation	2
187472_3	Constipation	2
334699_1	Constipation	2
165075_1	Constipation	2
57336_1	Constipation	2
30790_2	Constipation	2
58358_1	Constipation	2
106078_2	Constipation	2
103340_2	Constipation	2
286148_1	Constipation	2
59386_1	Constipation	2
28366_1	Constipation	2
2143_2	Constipation	2
260936_5	Constipation	2
182252_1	Constipation	2
402494_4	Constipation	2
458773_15	Constipation	2
98692_8	Constipation	2
135144_7	Constipation	2
313500_4	Constipation	2
159023_2	Constipation	2
236327_6	Constipation	2
10328_1	Constipation	2
183834_1	Constipation	2
64983_4	Constipation	2
393431_7	Constipation	2
125945_6	Constipation	2
135731_1	Constipation	2
182313_1	Constipation	2
351153_48	Constipation	2
139621_1	Constipation	2
135463_10	Constipation	2
183366_1	Constipation	2
29963_2	Constipation	2
417340_10	Constipation	2
74_1	Constipation	2
291202_4	Constipation	2
332701_5	Constipation	2
4827_1	Constipation	2
144502_4	Constipation	2
271716_4	Constipation	2
23878_63	Constipation	2
280799_1	Constipation	2
324166_1	Constipation	2
194018_1	Constipation	2
54300_3	Constipation	2
282373_5	Constipation	2
166957_1	Constipation	2
263651_1	Constipation	2
284213_1	Constipation	2
23773_8	Constipation	2
327634_6	Constipation	2
24637_2	Constipation	2
299850_4	Constipation	2
444447_11	Constipation	2
185885_2	Constipation	2
382937_8	Constipation	2
9437_2	Constipation	2
5708_5	Constipation	2
26_1	Constipation	2
191360_6	Constipation	2
203003_4	Constipation	2
497487_2	Constipation	2
35457_1	Constipation	2
28373_1	Constipation	2
378367_1	Constipation	2
44148_8	Constipation	2
232539_7	Constipation	2
175610_1	Constipation	2
467780_6	Constipation	2
25473_4	Constipation	2
57555_3	Constipation	2
113387_1	Constipation	2
386222_1	Constipation	2
60209_2	Constipation	2
181622_2	Constipation	2
372806_4	Constipation	2
167601_3	Constipation	2
3209_8	Constipation	2
25535_1	Constipation	2
27324_2	Constipation	2
372162_13	Constipation	2
22705_1	Constipation	2
184867_7	Constipation	2
174037_1	Constipation	1
299989_1	Constipation	1
100119_1	Constipation	1
484702_2	Constipation	1
300335_3	Constipation	1
493717_3	Constipation	1
339534_2	Constipation	1
59347_2	Constipation	1
453627_1	Constipation	1
457623_1	Constipation	1
1907_3	Constipation	1
422151_9	Constipation	1
239182_34	Constipation	1
413709_3	Constipation	1
338693_1	Constipation	1
236200_1	Constipation	1
487100_5	Constipation	1
18357_5	Constipation	1
45006_1	Constipation	1
228626_1	Constipation	1
56673_2	Constipation	1
210287_1	Constipation	1
158449_1	Constipation	1
202841_1	Constipation	1
133684_2	Constipation	1
185150_1	Constipation	1
129884_1	Constipation	1
57455_1	Constipation	1
274435_4	Constipation	1
128865_1	Constipation	1
235338_3	Constipation	1
274991_4	Constipation	1
214679_5	Constipation	1
144502_3	Constipation	1
483_2	Constipation	1
212654_24	Constipation	1
42701_5	Constipation	1
336333_2	Constipation	1
355612_39	Constipation	1
342219_4	Constipation	1
429459_2	Constipation	1
86099_1	Constipation	1
325273_1	Constipation	1
274693_9	Constipation	1
147430_22	Constipation	1
401783_14	Constipation	1
181847_1	Constipation	1
458773_11	Constipation	1
458773_13	Constipation	1
434336_1	Constipation	1
214010_1	Constipation	1
458773_14	Constipation	1
212731_1	Constipation	1
200897_5	Constipation	1
270396_3	Constipation	1
329748_2	Constipation	1
346464_1	Constipation	1
318670_1	Constipation	1
316948_3	Constipation	1
302653_2	Constipation	1
3690_3	Constipation	1
15487_1	Constipation	1
265912_12	Constipation	1
333283_1	Constipation	1
175729_4	Constipation	1
78824_1	Constipation	1
253019_1	Constipation	1
61615_3	Constipation	1
213816_1	Constipation	1
168647_1	Constipation	1
154804_1	Constipation	1
253039_2	Constipation	1
90641_1	Constipation	1
332872_2	Constipation	1
310960_1	Constipation	1
134688_1	Constipation	1
144357_1	Constipation	1
110847_1	Constipation	1
240049_1	Constipation	1
324152_1	Constipation	1
217574_1	Constipation	1
146306_1	Constipation	1
364482_1	Constipation	1
147118_1	Constipation	1
350344_1	Constipation	1
20041_1	Constipation	1
86881_1	Constipation	1
216782_2	Constipation	1
325660_1	Constipation	1
17741_2	Constipation	1
343627_1	Constipation	1
319553_1	Constipation	1
385528_1	Constipation	1
201629_1	Constipation	1
363447_1	Constipation	1
133036_1	Constipation	1
206509_1	Constipation	1
399400_1	Constipation	1
64865_1	Constipation	1
302859_1	Constipation	1
111252_1	Constipation	1
74773_1	Constipation	1
20337_1	Constipation	1
20316_1	Constipation	1
18976_2	Constipation	1
21201_1	Constipation	1
186113_1	Constipation	1
310085_1	Constipation	1
205606_1	Constipation	1
277020_1	Constipation	1
291953_1	Constipation	1
386962_1	Constipation	1
144920_1	Constipation	1
349557_1	Constipation	1
78170_1	Constipation	1
84835_1	Constipation	1
64686_1	Constipation	1
296555_1	Constipation	1
334239_1	Constipation	1
227620_1	Constipation	1
23540_1	Constipation	1
24465_1	Constipation	1
298079_1	Constipation	1
34805_1	Constipation	1
285489_1	Constipation	1
19714_1	Constipation	1
297609_1	Constipation	1
14966_1	Constipation	1
40112_1	Constipation	1
47786_1	Constipation	1
158447_3	Constipation	1
85136_2	Constipation	1
132563_1	Constipation	1
47516_1	Constipation	1
102318_1	Constipation	1
25148_1	Constipation	1
124583_1	Constipation	1
329507_1	Constipation	1
3498_1	Constipation	1
134733_8	Constipation	1
12572_2	Constipation	1
425585_2	Constipation	1
49129_1	Constipation	1
613_1	Constipation	1
88938_1	Constipation	1
466006_6	Constipation	1
12519_2	Constipation	1
497609_1	Constipation	1
295411_1	Constipation	1
414438_2	Constipation	1
35647_7	Constipation	1
91059_3	Constipation	1
71678_2	Constipation	1
74369_1	Constipation	1
498615_3	Constipation	1
40098_4	Constipation	1
372150_1	Constipation	1
2163_1	Constipation	1
355612_21	Constipation	1
160840_2	Constipation	1
299795_6	Constipation	1
319552_1	Constipation	1
33205_2	Constipation	1
369581_2	Constipation	1
343797_1	Constipation	1
230009_1	Constipation	1
257992_1	Constipation	1
297353_5	Constipation	1
15941_1	Constipation	1
77337_1	Constipation	1
306124_1	Constipation	1
15047_3	Constipation	1
23129_1	Constipation	1
143845_1	Constipation	1
340347_1	Constipation	1
240198_1	Constipation	1
258668_2	Constipation	1
394406_1	Constipation	1
320960_2	Constipation	1
334153_1	Constipation	1
217874_5	Constipation	1
229927_1	Constipation	1
47075_1	Constipation	1
71699_1	Constipation	1
251488_2	Constipation	1
47104_1	Constipation	1
338466_1	Constipation	1
274389_1	Constipation	1
186595_1	Constipation	1
28888_1	Constipation	1
88414_1	Constipation	1
102846_2	Constipation	1
42666_1	Constipation	1
34493_1	Constipation	1
356451_1	Constipation	1
172721_1	Constipation	1
117900_1	Constipation	1
170539_1	Constipation	1
259408_1	Constipation	1
373529_1	Constipation	1
269668_2	Constipation	1
122103_1	Constipation	1
286646_1	Constipation	1
125124_1	Constipation	1
15449_1	Constipation	1
211366_1	Constipation	1
182726_1	Constipation	1
183813_1	Constipation	1
135104_1	Constipation	1
1077_1	Constipation	1
329223_1	Constipation	1
188796_1	Constipation	1
53547_1	Constipation	1
30854_1	Constipation	1
196285_1	Constipation	1
361268_1	Constipation	1
251966_3	Constipation	1
421122_2	Constipation	1
66329_1	Constipation	1
237470_1	Constipation	1
272397_1	Constipation	1
334805_2	Constipation	1
167239_1	Constipation	1
134070_27	Constipation	1
115953_1	Constipation	1
223692_2	Constipation	1
86030_1	Constipation	1
217874_6	Constipation	1
130263_1	Constipation	1
316913_10	Constipation	1
99438_1	Constipation	1
395318_3	Constipation	1
193777_1	Constipation	1
359134_1	Constipation	1
362312_1	Constipation	1
102620_2	Constipation	1
217338_3	Constipation	1
220535_4	Constipation	1
90747_1	Constipation	1
173907_1	Constipation	1
171893_1	Constipation	1
79653_2	Constipation	1
175673_2	Constipation	1
176529_1	Constipation	1
301474_1	Constipation	1
292601_1	Constipation	1
352543_1	Constipation	1
232090_1	Constipation	1
67093_2	Constipation	1
96799_17	Constipation	1
215037_2	Constipation	1
283721_2	Constipation	1
240650_2	Constipation	1
22864_3	Constipation	1
124010_3	Constipation	1
95300_1	Constipation	1
318473_1	Constipation	1
93762_1	Constipation	1
187124_1	Constipation	1
125504_51	Constipation	1
258726_1	Constipation	1
260474_1	Constipation	1
5380_2	Constipation	1
7094_1	Constipation	1
12211_1	Constipation	1
257885_1	Constipation	1
324226_1	Constipation	1
176382_4	Constipation	1
42556_1	Constipation	1
156373_1	Constipation	1
269954_1	Constipation	1
214000_1	Constipation	1
21028_1	Constipation	1
56001_1	Constipation	1
29015_1	Constipation	1
172845_1	Constipation	1
155554_1	Constipation	1
178425_1	Constipation	1
25554_2	Constipation	1
112429_1	Constipation	1
53216_4	Constipation	1
27033_3	Constipation	1
259953_2	Constipation	1
146817_1	Constipation	1
380659_2	Constipation	1
337127_1	Constipation	1
103886_1	Constipation	1
328717_1	Constipation	1
92477_1	Constipation	1
133007_1	Constipation	1
22941_1	Constipation	1
57141_1	Constipation	1
342102_1	Constipation	1
40594_1	Constipation	1
299623_1	Constipation	1
277021_1	Constipation	1
383997_1	Constipation	1
394505_1	Constipation	1
349525_1	Constipation	1
73457_1	Constipation	1
254225_1	Constipation	1
55936_1	Constipation	1
364215_1	Constipation	1
390941_1	Constipation	1
62824_1	Constipation	1
128888_1	Constipation	1
394393_1	Constipation	1
420815_1	Constipation	1
374408_1	Constipation	1
70906_1	Constipation	1
213801_1	Constipation	1
217696_1	Constipation	1
139862_1	Constipation	1
206182_1	Constipation	1
38703_2	Constipation	1
217383_1	Constipation	1
41460_1	Constipation	1
169204_1	Constipation	1
173637_1	Constipation	1
78593_1	Constipation	1
102829_2	Constipation	1
46070_1	Constipation	1
8930_1	Constipation	1
109653_2	Constipation	1
195912_1	Constipation	1
291105_1	Constipation	1
310430_1	Constipation	1
92411_1	Constipation	1
48917_1	Constipation	1
61447_1	Constipation	1
19277_1	Constipation	1
176404_1	Constipation	1
166202_1	Constipation	1
281938_1	Constipation	1
215357_1	Constipation	1
373476_1	Constipation	1
277702_2	Constipation	1
54510_2	Constipation	1
242397_1	Constipation	1
181196_1	Constipation	1
121129_1	Constipation	1
116595_1	Constipation	1
53911_1	Constipation	1
338113_1	Constipation	1
182089_2	Constipation	1
119019_1	Constipation	1
196406_2	Constipation	1
123332_1	Constipation	1
26216_1	Constipation	1
187375_2	Constipation	1
99416_1	Constipation	1
352918_1	Constipation	1
122836_2	Constipation	1
230825_1	Constipation	1
126290_2	Constipation	1
274290_2	Constipation	1
440460_17	Constipation	1
42004_2	Constipation	1
171004_1	Constipation	1
128357_1	Constipation	1
250086_1	Constipation	1
107886_1	Constipation	1
85146_1	Constipation	1
139051_1	Constipation	1
73193_1	Constipation	1
87172_1	Constipation	1
54816_1	Constipation	1
53776_2	Constipation	1
287230_1	Constipation	1
144449_1	Constipation	1
289882_1	Constipation	1
92427_2	Constipation	1
67808_1	Constipation	1
24190_1	Constipation	1
330717_1	Constipation	1
176524_1	Constipation	1
278140_1	Constipation	1
55699_1	Constipation	1
150660_1	Constipation	1
292892_1	Constipation	1
45029_1	Constipation	1
180393_1	Constipation	1
77642_2	Constipation	1
304721_1	Constipation	1
236322_1	Constipation	1
300434_1	Constipation	1
236351_1	Constipation	1
59496_1	Constipation	1
217699_1	Constipation	1
164585_1	Constipation	1
355620_1	Constipation	1
131384_1	Constipation	1
240711_1	Constipation	1
357938_1	Constipation	1
15849_2	Constipation	1
75189_2	Constipation	1
167008_1	Constipation	1
185197_2	Constipation	1
213322_1	Constipation	1
366864_22	Constipation	1
281110_1	Constipation	1
253823_2	Constipation	1
214715_1	Constipation	1
112611_2	Constipation	1
215349_1	Constipation	1
254662_2	Constipation	1
126743_1	Constipation	1
88638_1	Constipation	1
375219_1	Constipation	1
255205_1	Constipation	1
171513_1	Constipation	1
497688_4	Constipation	1
33164_1	Constipation	1
375253_1	Constipation	1
199734_1	Constipation	1
201765_1	Constipation	1
299821_1	Constipation	1
204530_1	Constipation	1
35874_1	Constipation	1
91178_1	Constipation	1
266629_1	Constipation	1
140736_1	Constipation	1
198552_1	Constipation	1
298888_2	Constipation	1
98764_2	Constipation	1
99607_1	Constipation	1
199546_2	Constipation	1
196860_1	Constipation	1
125854_1	Constipation	1
146093_1	Constipation	1
190172_1	Constipation	1
145179_1	Constipation	1
16357_1	Constipation	1
261464_1	Constipation	1
203411_2	Constipation	1
7112_1	Constipation	1
320841_1	Constipation	1
227663_3	Constipation	1
45533_1	Constipation	1
226834_1	Constipation	1
98614_1	Constipation	1
108042_1	Constipation	1
49419_1	Constipation	1
183805_1	Constipation	1
48804_1	Constipation	1
236251_1	Constipation	1
155552_1	Constipation	1
27040_1	Constipation	1
67453_4	Constipation	1
140589_1	Constipation	1
331570_1	Constipation	1
279584_1	Constipation	1
291279_5	Constipation	1
28967_1	Constipation	1
186869_1	Constipation	1
139665_1	Constipation	1
282319_1	Constipation	1
334698_1	Constipation	1
113307_1	Constipation	1
45807_1	Constipation	1
180361_1	Constipation	1
335467_1	Constipation	1
286022_1	Constipation	1
285154_1	Constipation	1
262759_1	Constipation	1
253170_1	Constipation	1
199425_2	Constipation	1
455143_2	Constipation	1
16431_1	Constipation	1
420296_13	Constipation	1
431563_2	Constipation	1
467914_1	Constipation	1
41313_1	Constipation	1
152570_4	Constipation	1
359232_1	Constipation	1
112804_80	Constipation	1
318787_3	Constipation	1
74773_8	Constipation	1
223093_3	Constipation	1
54340_7	Constipation	1
404060_9	Constipation	1
227904_8	Constipation	1
120949_13	Constipation	1
287535_1	Constipation	1
494198_2	Constipation	1
466795_1	Constipation	1
90012_5	Constipation	1
319726_1	Constipation	1
423251_21	Constipation	1
255019_3	Constipation	1
410293_7	Constipation	1
495781_32	Constipation	1
300631_1	Constipation	1
324241_1	Constipation	1
60680_3	Constipation	1
200708_1	Constipation	1
2276_1	Constipation	1
38132_14	Constipation	1
229097_1	Constipation	1
270659_2	Constipation	1
309553_11	Constipation	1
68041_11	Constipation	1
394358_1	Constipation	1
332128_1	Constipation	1
418775_1	Constipation	1
15511_1	Constipation	1
213294_5	Constipation	1
108638_1	Constipation	1
26278_1	Constipation	1
154231_1	Constipation	1
205397_1	Constipation	1
150786_5	Constipation	1
212907_4	Constipation	1
440331_5	Constipation	1
370237_1	Constipation	1
37785_3	Constipation	1
235764_1	Constipation	1
174402_9	Constipation	1
231740_3	Constipation	1
288366_4	Constipation	1
248348_2	Constipation	1
452199_6	Constipation	1
460962_9	Constipation	1
297351_16	Constipation	1
312770_1	Constipation	1
394071_7	Constipation	1
373358_1	Constipation	1
55010_12	Constipation	1
119832_1	Constipation	1
31447_1	Constipation	1
23569_1	Constipation	1
25410_2	Constipation	1
422058_12	Constipation	1
4666_7	Constipation	1
302533_4	Constipation	1
123578_1	Constipation	1
334065_6	Constipation	1
127816_4	Constipation	1
34301_2	Constipation	1
316181_2	Constipation	1
255579_1	Constipation	1
191406_1	Constipation	1
65419_1	Constipation	1
169269_8	Constipation	1
38390_6	Constipation	1
24877_3	Constipation	1
60345_7	Constipation	1
27656_6	Constipation	1
405231_4	Constipation	1
231076_7	Constipation	1
230499_2	Constipation	1
135037_2	Constipation	1
398094_4	Constipation	1
193495_3	Constipation	1
42871_2	Constipation	1
142565_9	Constipation	1
384041_1	Constipation	1
383185_5	Constipation	1
306053_1	Constipation	1
395985_12	Constipation	1
215135_4	Constipation	1
190805_4	Constipation	1
251636_39	Constipation	1
3571_3	Constipation	1
67930_1	Constipation	1
172333_5	Constipation	1
367188_4	Constipation	1
321094_3	Constipation	1
139134_27	Constipation	1
107886_2	Constipation	1
82863_2	Constipation	1
45344_2	Constipation	1
346924_8	Constipation	1
55945_8	Constipation	1
137141_1	Constipation	1
25410_5	Constipation	1
303447_3	Constipation	1
100738_1	Constipation	1
111774_17	Constipation	1
133979_2	Constipation	1
404235_7	Constipation	1
191650_8	Constipation	1
181328_1	Constipation	1
446597_4	Constipation	1
370349_19	Constipation	1
314660_6	Constipation	1
148985_1	Constipation	1
193495_5	Constipation	1
427529_3	Constipation	1
193495_6	Constipation	1
214609_4	Constipation	1
374130_1	Constipation	1
331885_1	Constipation	1
14110_5	Constipation	1
90207_7	Constipation	1
174166_4	Constipation	1
125470_14	Constipation	1
17043_2	Constipation	1
251454_1	Constipation	1
177201_5	Constipation	1
119062_26	Constipation	1
189593_1	Constipation	1
361234_22	Constipation	1
11113_1	Constipation	1
12984_2	Constipation	1
157614_6	Constipation	1
173917_7	Constipation	1
89446_1	Constipation	1
90444_1	Constipation	1
328140_1	Constipation	1
79364_9	Constipation	1
237887_6	Constipation	1
42208_13	Constipation	1
454167_18	Constipation	1
192606_1	Constipation	1
292375_4	Constipation	1
362679_21	Constipation	1
383767_1	Constipation	1
246714_5	Constipation	1
267939_3	Constipation	1
324070_1	Constipation	1
5346_1	Constipation	1
43685_15	Constipation	1
290449_8	Constipation	1
50797_10	Constipation	1
323335_1	Constipation	1
355612_22	Constipation	1
99782_5	Constipation	1
132734_2	Constipation	1
147880_1	Constipation	1
92055_4	Constipation	1
101551_1	Constipation	1
195767_1	Constipation	1
117158_2	Constipation	1
63062_1	Constipation	1
123210_29	Constipation	1
147024_1	Constipation	1
282630_1	Constipation	1
11511_8	Constipation	1
489236_6	Constipation	1
168730_1	Constipation	1
321072_2	Constipation	1
277746_1	Constipation	1
252746_7	Constipation	1
103209_1	Constipation	1
402291_15	Constipation	1
75693_4	Constipation	1
19672_3	Constipation	1
245796_8	Constipation	1
12799_4	Constipation	1
236327_5	Constipation	1
401676_2	Constipation	1
305663_2	Constipation	1
77272_2	Constipation	1
331527_3	Constipation	1
249369_6	Constipation	1
278565_1	Constipation	1
100622_1	Constipation	1
327481_3	Constipation	1
182724_1	Constipation	1
95011_13	Constipation	1
130568_1	Constipation	1
87957_4	Constipation	1
192102_3	Constipation	1
235843_8	Constipation	1
367509_2	Constipation	1
39694_18	Constipation	1
433173_28	Constipation	1
282326_2	Constipation	1
241499_1	Constipation	1
144951_1	Constipation	1
144956_1	Constipation	1
3930_3	Constipation	1
281479_1	Constipation	1
52564_6	Constipation	1
24652_1	Constipation	1
198458_1	Constipation	1
33671_1	Constipation	1
140592_2	Constipation	1
308347_7	Constipation	1
145927_5	Constipation	1
215548_7	Constipation	1
370305_2	Constipation	1
214574_1	Constipation	1
31958_1	Constipation	1
364162_1	Constipation	1
7671_1	Constipation	1
394978_2	Constipation	1
339871_1	Constipation	1
177218_1	Constipation	1
343693_1	Constipation	1
6053_1	Constipation	1
21209_1	Constipation	1
317257_1	Constipation	1
22544_1	Constipation	1
22208_1	Constipation	1
140345_1	Constipation	1
277390_1	Constipation	1
275167_1	Constipation	1
47267_1	Constipation	1
413202_1	Constipation	1
344966_1	Constipation	1
51160_1	Constipation	1
135787_1	Constipation	1
78035_1	Constipation	1
216123_1	Constipation	1
44644_1	Constipation	1
252591_1	Constipation	1
130245_3	Constipation	1
312202_1	Constipation	1
330404_1	Constipation	1
388253_1	Constipation	1
12980_1	Constipation	1
239472_1	Constipation	1
39100_1	Constipation	1
312780_1	Constipation	1
66106_1	Constipation	1
228296_1	Constipation	1
102272_1	Constipation	1
169404_1	Constipation	1
368_1	Constipation	1
220535_2	Constipation	1
2774_1	Constipation	1
336991_1	Constipation	1
81412_1	Constipation	1
279642_1	Constipation	1
302436_1	Constipation	1
341519_1	Constipation	1
363814_1	Constipation	1
280087_1	Constipation	1
28919_1	Constipation	1
28911_1	Constipation	1
215483_1	Constipation	1
237161_1	Constipation	1
36281_1	Constipation	1
68819_1	Constipation	1
357246_1	Constipation	1
134647_1	Constipation	1
184137_1	Constipation	1
119651_1	Constipation	1
215242_1	Constipation	1
60267_1	Constipation	1
189288_1	Constipation	1
298740_1	Constipation	1
185344_1	Constipation	1
28490_1	Constipation	1
125250_1	Constipation	1
175189_1	Constipation	1
314958_1	Constipation	1
315718_1	Constipation	1
72134_1	Constipation	1
33097_1	Constipation	1
300662_1	Constipation	1
88666_2	Constipation	1
38468_1	Constipation	1
315898_1	Constipation	1
2575_1	Constipation	1
132724_1	Constipation	1
135284_1	Constipation	1
7633_1	Constipation	1
269443_1	Constipation	1
271205_1	Constipation	1
166553_1	Constipation	1
271253_1	Constipation	1
47588_1	Constipation	1
328415_1	Constipation	1
535_2	Constipation	1
2020_1	Constipation	1
158286_1	Constipation	1
49716_1	Constipation	1
256696_1	Constipation	1
186837_1	Constipation	1
27956_1	Constipation	1
5691_1	Constipation	1
284132_1	Constipation	1
198367_1	Constipation	1
166091_1	Constipation	1
166094_1	Constipation	1
113372_1	Constipation	1
137374_1	Constipation	1
199393_1	Constipation	1
336388_1	Constipation	1
167593_1	Constipation	1
59406_1	Constipation	1
287086_1	Constipation	1
245007_1	Constipation	1
303976_1	Constipation	1
360678_1	Constipation	1
397296_2	Constipation	1
23593_1	Constipation	1
326081_1	Constipation	1
48375_5	Constipation	1
396610_1	Constipation	1
381009_1	Constipation	1
43746_1	Constipation	1
251113_1	Constipation	1
397037_1	Constipation	1
247455_2	Constipation	1
170007_1	Constipation	1
358518_1	Constipation	1
470928_9	Constipation	1
144764_1	Constipation	1
196569_1	Constipation	1
56853_1	Constipation	1
77821_2	Constipation	1
51943_2	Constipation	1
50156_3	Constipation	1
71725_1	Constipation	1
13287_2	Constipation	1
63493_1	Constipation	1
347289_1	Constipation	1
140320_1	Constipation	1
57790_1	Constipation	1
391785_3	Constipation	1
62089_2	Constipation	1
365612_1	Constipation	1
306491_1	Constipation	1
305770_1	Constipation	1
322051_1	Constipation	1
130224_2	Constipation	1
421276_1	Constipation	1
222877_1	Constipation	1
89057_2	Constipation	1
30539_1	Constipation	1
111780_1	Constipation	1
385984_7	Constipation	1
229320_1	Constipation	1
218666_1	Constipation	1
34805_3	Constipation	1
345068_1	Constipation	1
305279_6	Constipation	1
352127_2	Constipation	1
129788_1	Constipation	1
262285_1	Constipation	1
271322_2	Constipation	1
49425_1	Constipation	1
160194_1	Cough	1
266717_1	Cough	2
443754_1	Cough	1
499363_1	Cough	1
358622_1	Cough	2
223560_1	Cough	1
314587_2	Cough	1
96389_1	Cough	3
418905_1	Cough	1
406407_1	Cough	1
415688_2	Cough	1
227561_1	Cough	1
494995_1	Cough	2
142629_1	Cough	1
277839_1	Cough	1
441895_1	Cough	1
70209_3	Cough	2
215338_1	Cough	1
462194_2	Cough	3
65557_2	Cough	1
262924_1	Cough	3
486971_2	Cough	2
482153_1	Cough	2
370618_1	Cough	1
495060_4	Cough	2
414332_1	Cough	1
412736_1	Cough	2
369598_1	Cough	1
142436_1	Cough	1
463097_2	Cough	3
23615_1	Cough	2
147563_3	Cough	2
156791_3	Cough	2
432293_1	Cough	3
452909_1	Cough	3
268627_6	Cough	3
162966_1	Cough	2
383878_1	Cough	3
244496_1	Cough	1
244002_2	Cough	1
63361_2	Cough	3
287890_3	Cough	1
103634_1	Cough	3
78614_1	Cough	1
143812_1	Cough	1
301007_2	Cough	3
411917_2	Cough	2
480925_2	Cough	4
419096_4	Cough	2
129114_2	Cough	1
325325_1	Cough	1
423562_3	Cough	2
366425_2	Cough	1
362656_1	Cough	1
206585_1	Cough	1
260818_1	Cough	1
86999_1	Cough	1
473853_1	Cough	1
119102_1	Cough	2
186168_1	Cough	1
465954_4	Cough	3
208684_1	Cough	3
465592_2	Cough	2
222604_4	Cough	1
220146_5	Cough	2
375115_1	Cough	2
280700_1	Cough	2
302912_10	Cough	1
1358_2	Cough	3
166972_3	Cough	1
250574_2	Cough	3
474434_1	Cough	1
403436_7	Cough	1
444203_4	Cough	4
163102_2	Cough	2
435053_6	Cough	2
420126_6	Cough	3
411388_3	Cough	1
356892_1	Cough	2
388305_1	Cough	2
154299_3	Cough	1
228835_4	Cough	3
168748_1	Cough	3
327682_1	Cough	1
402682_5	Cough	2
424025_1	Cough	2
250185_9	Cough	2
415735_4	Cough	1
145069_2	Cough	1
79786_1	Cough	1
486282_1	Cough	1
497580_2	Cough	4
371175_1	Cough	3
60409_3	Cough	2
136507_5	Cough	4
476155_2	Cough	3
430032_3	Cough	2
434386_3	Cough	4
457235_6	Cough	1
175330_3	Cough	2
210365_6	Cough	1
240109_4	Cough	1
377042_1	Cough	2
386030_1	Cough	2
186642_1	Cough	3
301753_1	Cough	1
427456_7	Cough	2
289123_1	Cough	1
213926_2	Cough	1
98109_6	Cough	2
313601_1	Cough	1
464909_1	Cough	2
175481_1	Cough	1
388146_7	Cough	1
463729_2	Cough	2
434873_2	Cough	2
119876_7	Cough	3
380045_1	Cough	3
419732_2	Cough	2
79151_3	Cough	1
460827_3	Cough	2
209631_1	Cough	4
223051_3	Cough	1
22583_3	Cough	4
269825_14	Cough	2
335986_2	Cough	2
335968_2	Cough	2
494347_3	Cough	3
311743_1	Cough	1
472617_1	Cough	2
125682_2	Cough	1
327432_7	Cough	1
500591_3	Cough	1
441178_2	Cough	1
251832_7	Cough	2
468345_1	Cough	3
414700_2	Cough	3
370074_5	Cough	3
184644_3	Cough	1
99395_2	Cough	1
70209_7	Cough	1
473478_4	Cough	3
433342_11	Cough	2
208431_3	Cough	1
467603_3	Cough	2
490563_8	Cough	1
365746_7	Cough	3
41092_1	Cough	1
407166_3	Cough	3
377042_2	Cough	1
123522_1	Cough	2
27156_2	Cough	2
420977_10	Cough	3
396355_1	Cough	1
438914_2	Cough	1
119578_2	Cough	2
236978_8	Cough	1
475818_2	Cough	1
490393_1	Cough	2
16445_1	Cough	3
398846_1	Cough	3
41163_1	Cough	2
485351_4	Cough	1
279717_7	Cough	3
157757_3	Cough	3
434857_6	Cough	3
439314_2	Cough	4
258586_6	Cough	2
404144_2	Cough	1
453195_3	Cough	3
466086_5	Cough	1
388966_2	Cough	1
139178_2	Cough	1
155185_3	Cough	2
332801_2	Cough	2
408402_2	Cough	1
64621_3	Cough	1
247466_1	Cough	3
446902_5	Cough	1
470928_6	Cough	3
446041_2	Cough	2
104583_3	Cough	4
501678_10	Cough	1
327514_1	Cough	2
431996_3	Cough	3
465331_7	Cough	2
248896_3	Cough	1
7269_5	Cough	3
422930_2	Cough	2
381959_4	Cough	1
460994_4	Cough	4
402735_3	Cough	1
469252_1	Cough	1
420166_2	Cough	1
438828_2	Cough	1
166621_1	Cough	3
428620_3	Cough	1
313872_1	Cough	4
306292_7	Cough	1
372691_3	Cough	3
198655_4	Cough	3
451840_3	Cough	3
486375_3	Cough	2
174202_2	Cough	1
411693_2	Cough	3
202597_2	Cough	1
71792_4	Cough	3
63640_8	Cough	1
404534_5	Cough	2
440016_2	Cough	1
206347_6	Cough	1
500731_3	Cough	1
492304_2	Cough	3
28110_2	Cough	3
445930_10	Cough	2
152085_6	Cough	1
35156_4	Cough	1
248357_1	Cough	1
446927_5	Cough	1
117619_3	Cough	3
484317_1	Cough	1
474260_1	Cough	2
481785_16	Cough	3
237631_9	Cough	2
235713_7	Cough	4
100812_5	Cough	3
148534_1	Cough	2
51552_1	Cough	2
388706_4	Cough	3
343327_2	Cough	2
160702_3	Cough	1
56862_1	Cough	4
269753_4	Cough	3
20373_8	Cough	4
416556_4	Cough	3
43756_4	Cough	1
473213_1	Cough	1
323951_24	Cough	3
297716_6	Cough	1
81777_2	Cough	2
442670_4	Cough	1
291410_3	Cough	4
24951_2	Cough	3
295801_7	Cough	2
61515_1	Cough	1
352162_11	Cough	3
365814_1	Cough	1
364757_5	Cough	3
115389_20	Cough	3
438662_2	Cough	1
142211_1	Cough	2
412175_1	Cough	1
415009_1	Cough	3
315206_3	Cough	1
59146_13	Cough	2
400579_6	Cough	3
368912_4	Cough	2
234985_3	Cough	2
486701_2	Cough	1
336526_4	Cough	2
472287_2	Cough	3
425336_5	Cough	3
499363_2	Cough	1
160523_2	Cough	3
231464_9	Cough	3
461839_3	Cough	3
282209_9	Cough	3
477529_12	Cough	1
75511_3	Cough	2
426933_3	Cough	2
32904_2	Cough	1
379379_3	Cough	1
303645_4	Cough	2
316739_3	Cough	1
97478_11	Cough	1
358547_3	Cough	2
51424_15	Cough	2
96686_2	Cough	2
418397_1	Cough	1
139201_1	Cough	1
447682_4	Cough	3
162109_1	Cough	3
211979_4	Cough	1
228217_2	Cough	1
146505_4	Cough	2
466817_2	Cough	3
71135_2	Cough	3
448273_2	Cough	3
487656_5	Cough	3
236716_1	Cough	2
17690_1	Cough	4
427793_7	Cough	4
485092_1	Cough	3
4577_9	Cough	4
355514_2	Cough	1
254690_4	Cough	3
48992_6	Cough	1
390666_12	Cough	2
69806_1	Cough	3
142213_2	Cough	3
482279_1	Cough	1
147794_4	Cough	1
386170_2	Cough	3
311499_10	Cough	2
381445_5	Cough	1
439152_9	Cough	1
495294_4	Cough	4
494164_2	Cough	2
363313_22	Cough	3
370234_3	Cough	1
424980_5	Cough	2
438791_11	Cough	3
290516_18	Cough	1
160203_13	Cough	1
314589_11	Cough	1
17812_2	Cough	3
95872_6	Cough	3
78997_4	Cough	3
282159_10	Cough	2
409106_2	Cough	1
352356_2	Cough	1
239565_6	Cough	2
243033_7	Cough	1
157302_3	Cough	2
16407_8	Cough	3
102999_10	Cough	1
494518_4	Cough	1
71060_2	Cough	3
429193_1	Cough	3
401012_1	Cough	1
422724_1	Cough	1
280732_5	Cough	2
488877_16	Cough	1
456387_2	Cough	2
99716_8	Cough	4
221505_6	Cough	2
121651_6	Cough	4
281245_1	Cough	3
112794_7	Cough	1
459292_1	Cough	1
249991_4	Cough	1
495115_11	Cough	3
420184_4	Cough	2
390478_5	Cough	3
435392_2	Cough	1
78208_2	Cough	3
308135_2	Cough	2
178039_1	Cough	4
92231_2	Cough	1
289655_5	Cough	1
455796_3	Cough	1
18764_15	Cough	1
328250_6	Cough	4
230451_1	Cough	3
121543_5	Cough	3
96441_4	Cough	1
152353_1	Cough	2
69505_5	Cough	2
144842_6	Cough	1
243016_5	Cough	1
192931_1	Cough	1
26872_6	Cough	3
463168_5	Cough	3
361242_5	Cough	1
79972_7	Cough	2
202739_5	Cough	4
81792_2	Cough	2
111774_11	Cough	1
435774_2	Cough	3
471215_9	Cough	3
328283_2	Cough	1
227326_5	Cough	2
4313_6	Cough	2
428701_18	Cough	3
280995_1	Cough	2
444439_1	Cough	2
36631_1	Cough	2
341323_4	Cough	2
428814_2	Cough	1
314760_3	Cough	1
290692_3	Cough	3
362420_11	Cough	1
247495_5	Cough	2
371955_1	Cough	3
274101_3	Cough	2
171051_3	Cough	2
464799_2	Cough	3
9671_8	Cough	1
374122_1	Cough	1
235280_5	Cough	3
367424_4	Cough	2
367613_1	Cough	3
406982_3	Cough	4
302164_1	Cough	1
361312_23	Cough	4
242776_3	Cough	3
414233_5	Cough	3
347793_1	Cough	2
306694_5	Cough	1
43320_2	Cough	1
255487_3	Cough	2
145571_2	Cough	2
180780_1	Cough	1
490101_8	Cough	1
174391_4	Cough	2
158664_7	Cough	3
415831_2	Cough	3
123269_1	Cough	1
68433_5	Cough	1
199194_7	Cough	1
501076_2	Cough	2
80367_2	Cough	3
389261_10	Cough	1
66328_3	Cough	3
490822_9	Cough	1
330983_1	Cough	4
159313_8	Cough	3
27102_6	Cough	1
249205_11	Cough	2
13021_8	Cough	2
323990_2	Cough	2
252164_2	Cough	1
216594_13	Cough	3
482195_2	Cough	3
132315_7	Cough	3
64324_8	Cough	1
40891_1	Cough	1
155455_10	Cough	2
319817_2	Cough	1
173047_4	Cough	2
98458_3	Cough	1
381216_6	Cough	1
445353_3	Cough	1
231363_4	Cough	2
124563_4	Cough	1
447290_3	Cough	1
15292_12	Cough	2
109084_7	Cough	2
292980_2	Cough	1
214466_1	Cough	1
119387_5	Cough	3
385807_3	Cough	1
405681_9	Cough	1
177824_1	Cough	2
384011_7	Cough	3
57798_16	Cough	1
15159_5	Cough	3
421404_4	Cough	1
335832_6	Cough	1
452259_9	Cough	3
166758_6	Cough	1
238662_6	Cough	1
448189_9	Cough	1
221265_7	Cough	1
13357_2	Cough	2
359290_10	Cough	1
465206_2	Cough	3
335742_1	Cough	1
361729_5	Cough	2
362604_3	Cough	3
94494_12	Cough	1
385939_9	Cough	2
8250_2	Cough	3
50248_4	Cough	3
312502_7	Cough	1
125376_4	Cough	1
259776_2	Cough	2
235648_5	Cough	1
310996_3	Cough	3
235755_2	Cough	2
247482_2	Cough	3
138136_7	Cough	1
298867_1	Cough	2
273345_1	Cough	1
346088_9	Cough	3
225843_5	Cough	2
99190_6	Cough	1
275563_7	Cough	1
406484_5	Cough	1
484161_6	Cough	1
5148_2	Cough	3
446251_13	Cough	3
200193_21	Cough	3
325611_17	Cough	3
347734_4	Cough	2
459449_5	Cough	3
335161_13	Cough	1
290683_6	Cough	2
63951_13	Cough	1
410355_19	Cough	4
240970_2	Cough	3
110473_5	Cough	1
475229_6	Cough	1
368934_8	Cough	2
110879_7	Cough	3
159633_1	Cough	3
162660_12	Cough	3
131562_7	Cough	3
356204_3	Cough	3
19557_5	Cough	1
70536_1	Cough	3
470195_3	Cough	2
104841_1	Cough	2
178607_3	Cough	3
150415_7	Cough	3
126315_15	Cough	1
254763_15	Cough	3
244772_11	Cough	3
258752_5	Cough	3
5115_2	Cough	3
319769_6	Cough	2
246983_11	Cough	2
108307_5	Cough	3
433295_2	Cough	3
301275_3	Cough	3
454474_3	Cough	3
346776_16	Cough	3
124868_3	Cough	1
455292_9	Cough	1
468324_10	Cough	1
360604_14	Cough	1
368007_3	Cough	1
433480_3	Cough	1
453650_7	Cough	3
1780_7	Cough	3
263318_4	Cough	2
69658_6	Cough	1
265965_1	Cough	1
316045_5	Cough	1
336874_8	Cough	3
19499_3	Cough	2
88362_7	Cough	3
399997_4	Cough	1
11767_1	Cough	3
388971_1	Cough	1
160540_2	Cough	1
67466_7	Cough	4
235765_2	Cough	4
284597_5	Cough	1
364749_2	Cough	1
97946_13	Cough	3
384359_3	Cough	1
246352_7	Cough	2
170780_2	Cough	1
162993_3	Cough	1
224740_14	Cough	3
341221_11	Cough	3
339236_3	Cough	3
458507_51	Cough	1
158674_3	Cough	1
63861_4	Cough	4
161976_11	Cough	1
453856_3	Cough	1
236873_2	Cough	3
373615_17	Cough	2
231490_5	Cough	1
456076_6	Cough	1
259301_12	Cough	4
429973_8	Cough	4
372390_2	Cough	2
219246_2	Cough	3
122413_14	Cough	2
431276_12	Cough	2
28083_7	Cough	3
17004_9	Cough	3
415381_1	Cough	2
460548_9	Cough	1
88972_1	Cough	1
425951_5	Cough	3
145240_10	Cough	1
199644_22	Cough	3
303882_1	Cough	3
18753_6	Cough	1
500521_2	Cough	4
143030_2	Cough	4
431476_2	Cough	2
248019_3	Cough	2
280441_13	Cough	3
400671_3	Cough	3
207301_22	Cough	4
405234_10	Cough	1
205255_1	Cough	4
144314_21	Cough	3
12909_1	Cough	1
421051_4	Cough	2
245459_3	Cough	3
249009_11	Cough	2
93034_8	Cough	2
144141_11	Cough	1
158796_6	Cough	3
80660_7	Cough	3
494756_40	Cough	4
467002_1	Cough	2
366267_1	Cough	1
123160_2	Cough	2
198770_3	Cough	1
107561_1	Cough	1
485234_10	Cough	3
374825_13	Cough	1
43375_1	Cough	4
18590_7	Cough	2
89753_5	Cough	1
270139_6	Cough	4
470519_8	Cough	3
206271_8	Cough	1
155419_4	Cough	1
182646_14	Cough	1
325819_5	Cough	3
52842_4	Cough	1
463794_1	Cough	1
368889_4	Cough	1
366914_3	Cough	2
342913_8	Cough	3
135053_5	Cough	3
164674_18	Cough	3
487808_11	Cough	3
424033_2	Cough	4
11143_1	Cough	2
94787_2	Cough	1
350667_6	Cough	1
234024_4	Cough	3
424364_8	Cough	3
342880_11	Cough	1
129890_2	Cough	2
448097_8	Cough	4
51979_6	Cough	2
176862_7	Cough	4
160505_21	Cough	2
5237_6	Cough	2
420124_4	Cough	3
143416_6	Cough	1
313219_7	Cough	3
445102_5	Cough	4
407013_4	Cough	3
54426_4	Cough	3
282699_2	Cough	3
53294_1	Cough	4
364955_12	Cough	1
464818_7	Cough	2
271866_3	Cough	4
72902_4	Cough	3
134626_1	Cough	2
176883_9	Cough	2
189044_4	Cough	4
466086_17	Cough	2
139134_34	Cough	2
354663_4	Cough	2
426377_3	Cough	1
453747_14	Cough	1
339725_4	Cough	3
272365_4	Cough	1
247557_7	Cough	1
315232_8	Cough	4
273400_1	Cough	4
364195_8	Cough	2
133298_2	Cough	4
236621_4	Cough	4
231553_8	Cough	3
85309_1	Cough	2
75771_1	Cough	1
499414_27	Cough	2
230683_17	Cough	3
30924_9	Cough	2
345914_13	Cough	1
128763_3	Cough	3
158518_25	Cough	3
466123_7	Cough	3
293358_7	Cough	3
325611_20	Cough	2
475934_26	Cough	4
62667_2	Cough	3
241993_4	Cough	2
239318_9	Cough	3
71460_4	Cough	1
444202_4	Cough	1
350771_10	Cough	1
483666_4	Cough	4
231873_16	Cough	2
246292_27	Cough	1
23436_20	Cough	3
431491_11	Cough	1
21271_26	Cough	4
382617_3	Cough	1
70621_1	Cough	1
246133_9	Cough	3
11213_54	Cough	2
94009_25	Cough	4
356443_6	Cough	3
369979_3	Cough	4
147272_38	Cough	2
120019_12	Cough	1
18665_10	Cough	2
38299_8	Cough	4
68137_6	Cough	4
367853_8	Cough	2
296381_18	Cough	1
176377_1	Cough	2
413338_7	Cough	4
228718_2	Cough	3
230464_5	Cough	3
149037_22	Cough	1
353790_19	Cough	4
197247_2	Cough	2
437080_5	Cough	4
271047_9	Cough	1
219466_3	Cough	4
340374_18	Cough	2
460692_3	Cough	2
147820_19	Cough	1
374820_3	Cough	4
374192_4	Cough	2
46529_7	Cough	3
306393_13	Cough	2
196771_4	Cough	1
86951_6	Cough	1
94679_3	Cough	1
80036_1	Cough	2
69247_2	Cough	4
46025_5	Cough	1
180996_10	Cough	1
272687_4	Cough	2
18033_1	Cough	2
174603_9	Cough	4
149934_7	Cough	2
55288_35	Cough	4
106211_1	Cough	2
352150_7	Cough	1
50592_2	Cough	1
28920_11	Cough	1
267560_2	Cough	2
2863_18	Cough	4
225921_5	Cough	1
369888_1	Cough	4
10649_6	Cough	1
381562_4	Cough	4
74919_3	Cough	4
389851_6	Cough	2
112252_8	Cough	3
144625_5	Cough	4
317123_6	Cough	2
235590_6	Cough	2
302709_16	Cough	4
309631_4	Cough	4
64647_6	Cough	4
494827_1	Cough	1
305791_1	Cough	3
73588_1	Cough	2
223686_19	Cough	3
262336_20	Cough	4
44123_8	Cough	4
79912_2	Cough	4
262448_7	Cough	2
465367_1	Cough	2
76418_13	Cough	2
127954_3	Cough	1
412129_5	Cough	4
432433_10	Cough	3
273024_2	Cough	4
345339_12	Cough	4
224599_11	Cough	4
199681_14	Cough	2
257903_1	Cough	4
274902_1	Cough	4
495962_7	Cough	4
368875_2	Cough	2
318838_13	Cough	1
193797_4	Cough	2
7714_25	Cough	2
202619_6	Cough	1
11650_17	Cough	4
42135_3	Cough	2
477564_10	Cough	4
298240_3	Cough	2
212744_8	Cough	4
331631_1	Cough	1
319718_5	Cough	3
84034_3	Cough	1
356815_9	Cough	2
186843_3	Cough	2
139635_1	Cough	2
382381_11	Cough	4
188874_1	Cough	1
24946_15	Cough	2
17248_4	Cough	3
395327_12	Cough	2
90284_6	Cough	2
214966_11	Cough	4
30754_3	Cough	2
28845_1	Cough	1
175473_17	Cough	1
226773_9	Cough	2
145460_27	Cough	2
228554_7	Cough	1
120506_5	Cough	2
197409_1	Cough	2
220727_17	Cough	4
303359_6	Cough	2
271461_4	Cough	1
221620_6	Cough	2
355181_3	Cough	2
36956_8	Cough	2
108200_16	Cough	2
57461_4	Cough	4
316821_2	Cough	1
190578_10	Cough	2
161427_3	Cough	1
457060_28	Cough	1
292612_4	Cough	4
25988_13	Cough	1
70733_9	Cough	2
240308_6	Cough	4
353031_21	Cough	1
283523_2	Cough	4
316138_9	Cough	4
321398_9	Cough	4
213499_2	Cough	4
113493_5	Cough	4
195589_5	Cough	4
76532_4	Cough	4
29602_13	Cough	4
223682_36	Cough	4
11629_8	Cough	4
60710_2	Cough	4
349698_4	Cough	3
282826_17	Cough	3
473331_1	Cough	4
477875_3	Cough	4
113787_4	Cough	1
148062_8	Cough	4
357094_70	Cough	2
88989_61	Cough	4
320688_1	Cough	3
489023_3	Cough	4
337156_1	Cough	3
182309_1	Cough	4
42107_4	Cough	4
360914_1	Cough	2
361694_1	Cough	2
35336_1	Cough	2
402941_1	Cough	2
247736_1	Cough	2
341785_1	Cough	2
409977_1	Cough	2
255741_1	Cough	2
369826_1	Cough	2
331395_1	Cough	2
399574_1	Cough	2
284946_1	Cough	2
159331_1	Cough	2
187701_1	Cough	2
94656_1	Cough	2
348439_1	Cough	2
232189_1	Cough	2
421598_2	Cough	2
195577_1	Cough	4
126897_1	Cough	2
408191_1	Cough	2
265435_1	Cough	2
47449_1	Cough	2
489865_1	Cough	2
140108_1	Cough	2
427620_1	Cough	2
15248_1	Cough	2
213919_1	Cough	2
458453_1	Cough	2
281343_1	Cough	2
491456_1	Cough	2
155312_1	Cough	2
471150_1	Cough	2
177652_1	Cough	2
454264_1	Cough	2
337984_1	Cough	2
417525_1	Cough	2
444007_1	Cough	2
92089_2	Cough	2
16167_2	Cough	2
48093_1	Cough	2
160448_1	Cough	2
163332_1	Cough	2
4272_1	Cough	2
164766_1	Cough	2
305137_1	Cough	2
223024_2	Cough	2
294881_1	Cough	2
165930_1	Cough	2
476869_1	Cough	2
422126_1	Cough	2
139308_1	Cough	2
460986_2	Cough	2
310228_1	Cough	2
230771_1	Cough	3
236784_2	Cough	2
94010_1	Cough	2
268256_1	Cough	2
434712_1	Cough	2
235293_2	Cough	2
84060_1	Cough	2
273671_1	Cough	2
6995_1	Cough	2
314327_1	Cough	2
413470_1	Cough	3
399830_1	Cough	2
125477_1	Cough	2
334384_1	Cough	2
945_1	Cough	2
415733_1	Cough	2
400344_1	Cough	1
159472_1	Cough	2
301176_1	Cough	3
422851_1	Cough	2
383750_1	Cough	2
184644_1	Cough	2
412872_1	Cough	2
111028_1	Cough	2
94819_1	Cough	2
218433_1	Cough	2
45758_1	Cough	4
76207_1	Cough	2
496302_1	Cough	2
963_1	Cough	2
64885_1	Cough	2
256852_1	Cough	2
437520_1	Cough	2
319102_3	Cough	2
119972_1	Cough	3
95115_1	Cough	2
390263_1	Cough	2
128263_1	Cough	2
39055_1	Cough	2
436905_1	Cough	2
304318_1	Cough	2
467726_1	Cough	2
396348_1	Cough	2
441345_1	Cough	2
487619_1	Cough	2
350993_1	Cough	2
358045_1	Cough	2
4283_2	Cough	2
180538_1	Cough	2
229609_1	Cough	2
41210_1	Cough	2
484572_3	Cough	2
445313_1	Cough	2
248036_1	Cough	2
402132_1	Cough	2
356657_1	Cough	2
223426_3	Cough	2
100658_1	Cough	2
399318_1	Cough	2
23941_2	Cough	2
156788_1	Cough	2
466148_1	Cough	2
498664_1	Cough	2
249860_1	Cough	2
424708_3	Cough	4
104605_1	Cough	2
50197_1	Cough	2
342738_1	Cough	2
347531_2	Cough	2
101562_1	Cough	4
233120_1	Cough	2
338722_1	Cough	2
50874_1	Cough	2
41717_1	Cough	2
118528_2	Cough	2
148255_1	Cough	2
459550_1	Cough	2
140272_1	Cough	2
31379_1	Cough	2
429290_1	Cough	2
234066_1	Cough	2
172041_1	Cough	2
495892_1	Cough	2
416146_1	Cough	2
101738_3	Cough	2
269339_4	Cough	2
26685_2	Cough	2
360953_1	Cough	2
458620_1	Cough	2
96699_2	Cough	2
333662_2	Cough	2
372631_1	Cough	2
131420_1	Cough	2
335569_1	Cough	2
458753_1	Cough	2
102550_1	Cough	2
225394_1	Cough	2
186417_2	Cough	2
318406_1	Cough	2
415688_1	Cough	2
234378_1	Cough	2
345750_1	Cough	2
224477_1	Cough	4
383562_1	Cough	2
125322_2	Cough	2
52367_1	Cough	2
414313_1	Cough	2
428610_1	Cough	2
5058_2	Cough	2
451078_1	Cough	2
426079_1	Cough	2
444180_2	Cough	2
29326_1	Cough	2
5562_1	Cough	2
239073_1	Cough	2
479241_2	Cough	2
96699_3	Cough	2
402856_2	Cough	2
355514_1	Cough	2
268380_2	Cough	2
257728_1	Cough	2
25904_4	Cough	2
216629_1	Cough	2
471170_1	Cough	2
414472_1	Cough	2
425253_1	Cough	2
497095_1	Cough	2
441198_1	Cough	2
408475_1	Cough	2
159586_1	Cough	2
463918_1	Cough	2
355020_1	Cough	2
131420_2	Cough	2
443720_1	Cough	2
287140_1	Cough	2
168021_1	Cough	2
8671_1	Cough	2
227098_3	Cough	2
163770_1	Cough	2
78880_1	Cough	2
478921_2	Cough	2
425656_1	Cough	2
77716_1	Cough	2
162930_1	Cough	2
384354_1	Cough	2
127700_2	Cough	2
150341_2	Cough	2
77206_1	Cough	2
271970_3	Cough	2
310220_1	Cough	2
402154_1	Cough	2
480212_4	Cough	2
355714_5	Cough	2
39458_1	Cough	2
451729_1	Cough	2
132692_1	Cough	2
480296_1	Cough	2
429841_1	Cough	2
393166_1	Cough	2
305381_1	Cough	2
344518_1	Cough	2
357640_2	Cough	2
70052_1	Cough	2
411634_1	Cough	2
446749_1	Cough	2
479823_1	Cough	2
208422_1	Cough	2
446363_1	Cough	2
478252_1	Cough	2
275673_2	Cough	2
218281_1	Cough	2
466616_1	Cough	2
357458_1	Cough	2
490097_1	Cough	2
14366_2	Cough	2
383320_1	Cough	2
29142_1	Cough	2
105881_2	Cough	2
235253_1	Cough	2
215559_2	Cough	2
214306_1	Cough	2
367959_1	Cough	2
478654_1	Cough	2
208714_3	Cough	2
485878_1	Cough	2
137471_1	Cough	2
392336_1	Cough	2
274694_2	Cough	2
458817_1	Cough	2
3701_1	Cough	2
88792_2	Cough	2
97915_2	Cough	2
454509_3	Cough	2
388559_2	Cough	2
119115_1	Cough	2
194934_2	Cough	2
23931_3	Cough	2
356542_2	Cough	2
386084_3	Cough	2
431563_1	Cough	2
240918_1	Cough	2
420722_4	Cough	2
40193_1	Cough	2
298290_1	Cough	2
478861_1	Cough	2
476856_1	Cough	2
370761_2	Cough	2
478840_1	Cough	2
340539_2	Cough	2
88467_1	Cough	2
313934_4	Cough	2
415815_1	Cough	2
344830_1	Cough	2
111015_4	Cough	2
253668_4	Cough	2
414088_2	Cough	2
411332_2	Cough	2
403756_1	Cough	2
460675_3	Cough	2
406257_2	Cough	2
431981_1	Cough	2
1549_1	Cough	2
396500_1	Cough	2
17898_1	Cough	2
479094_1	Cough	2
488050_1	Cough	2
501703_1	Cough	2
190715_1	Cough	2
246465_1	Cough	2
80341_1	Cough	2
149913_2	Cough	2
275648_1	Cough	2
338782_4	Cough	2
468816_1	Cough	2
175846_3	Cough	2
412115_1	Cough	2
149918_1	Cough	2
165441_3	Cough	2
279701_1	Cough	2
93124_4	Cough	2
308732_2	Cough	2
75498_2	Cough	2
424054_1	Cough	2
236148_2	Cough	2
364256_4	Cough	2
324985_1	Cough	2
91108_2	Cough	2
126259_2	Cough	2
323143_1	Cough	2
128135_1	Cough	2
97170_4	Cough	2
34245_1	Cough	2
232263_1	Cough	2
411196_2	Cough	2
334365_1	Cough	2
2281_2	Cough	2
213443_2	Cough	2
33308_1	Cough	2
475422_1	Cough	2
360301_1	Cough	2
300788_1	Cough	2
218278_4	Cough	3
237283_2	Cough	2
10805_1	Cough	2
28810_1	Cough	2
126035_2	Cough	2
216818_1	Cough	2
364860_1	Cough	2
71533_1	Cough	2
325834_1	Cough	2
15978_1	Cough	2
491832_1	Cough	4
125322_3	Cough	2
464305_1	Cough	2
308517_4	Cough	2
464198_2	Cough	2
269633_1	Cough	2
67390_1	Cough	2
155970_1	Cough	2
340219_1	Cough	2
402174_1	Cough	2
49589_3	Cough	2
120222_1	Cough	2
370585_1	Cough	2
93654_1	Cough	2
18199_2	Cough	2
440924_1	Cough	2
206351_2	Cough	4
361050_1	Cough	2
372335_1	Cough	2
317555_1	Cough	2
477669_1	Cough	2
217548_1	Cough	2
250842_1	Cough	2
497583_1	Cough	2
308565_1	Cough	2
205175_1	Cough	2
445016_1	Cough	2
410678_1	Cough	2
61554_1	Cough	2
400423_1	Cough	2
435329_1	Cough	2
488218_4	Cough	2
330529_1	Cough	2
108360_1	Cough	2
342490_2	Cough	2
266725_2	Cough	2
119440_2	Cough	2
451714_1	Cough	2
409058_1	Cough	2
350791_3	Cough	2
417449_1	Cough	2
265123_1	Cough	2
320603_1	Cough	2
467577_1	Cough	4
84919_1	Cough	2
156064_3	Cough	2
44400_1	Cough	2
282256_3	Cough	2
227509_1	Cough	2
42415_4	Cough	2
322221_1	Cough	2
431470_3	Cough	4
430009_1	Cough	2
493026_1	Cough	2
438822_1	Cough	2
312594_5	Cough	2
449548_2	Cough	2
151906_1	Cough	2
338_1	Cough	2
162977_1	Cough	2
250847_7	Cough	2
150597_1	Cough	2
245782_2	Cough	2
422587_2	Cough	2
139001_1	Cough	2
463892_3	Cough	2
86156_1	Cough	2
117224_1	Cough	2
354661_2	Cough	2
209692_8	Cough	2
167470_1	Cough	2
453710_5	Cough	2
410265_1	Cough	2
462346_1	Cough	2
429715_1	Cough	2
357908_2	Cough	2
403562_1	Cough	2
398807_1	Cough	2
312803_3	Cough	2
346394_4	Cough	2
402684_4	Cough	2
149314_1	Cough	2
441811_1	Cough	2
292434_1	Cough	2
237432_3	Cough	2
317097_5	Cough	2
367330_1	Cough	2
430575_1	Cough	2
118933_1	Cough	2
96484_2	Cough	2
22118_2	Cough	2
453710_7	Cough	2
371138_1	Cough	2
155954_3	Cough	2
447863_2	Cough	2
5043_2	Cough	2
487320_2	Cough	2
237295_7	Cough	2
43784_1	Cough	2
479568_1	Cough	2
436649_1	Cough	2
106434_1	Cough	2
98096_7	Cough	2
146325_3	Cough	2
241353_1	Cough	2
113611_1	Cough	2
221963_1	Cough	2
275674_1	Cough	2
249553_1	Cough	2
100669_3	Cough	2
353405_1	Cough	2
379966_1	Cough	2
360201_3	Cough	2
292679_4	Cough	2
481982_3	Cough	2
214295_1	Cough	2
187760_3	Cough	2
163364_1	Cough	2
456572_1	Cough	2
72840_1	Cough	2
436324_3	Cough	2
126143_1	Cough	2
113801_1	Cough	2
408281_2	Cough	2
200679_3	Cough	2
442574_1	Cough	2
261327_1	Cough	2
290514_1	Cough	2
160346_1	Cough	2
152810_1	Cough	2
435699_3	Cough	2
32338_2	Cough	2
220991_2	Cough	2
209692_10	Cough	2
207180_1	Cough	2
445885_2	Cough	2
431243_1	Cough	2
478955_2	Cough	2
140258_3	Cough	2
369662_2	Cough	2
337065_4	Cough	2
317097_6	Cough	2
132225_2	Cough	2
264552_4	Cough	2
154056_1	Cough	2
478493_1	Cough	2
244801_1	Cough	2
292443_2	Cough	2
374697_1	Cough	2
139163_1	Cough	2
296381_4	Cough	2
229066_1	Cough	2
145088_1	Cough	2
439474_1	Cough	2
453710_9	Cough	2
347182_3	Cough	2
331357_7	Cough	2
355130_1	Cough	2
481187_3	Cough	2
50193_5	Cough	2
35315_2	Cough	2
350381_1	Cough	2
327303_3	Cough	2
485557_4	Cough	2
411790_1	Cough	2
467777_2	Cough	2
236768_2	Cough	2
34740_1	Cough	2
331445_1	Cough	2
116502_1	Cough	2
460227_1	Cough	2
294894_1	Cough	2
425473_2	Cough	2
299390_1	Cough	2
171093_1	Cough	2
29642_2	Cough	2
399102_1	Cough	2
231855_3	Cough	2
59865_4	Cough	2
309955_4	Cough	2
141056_1	Cough	2
373116_3	Cough	2
130827_1	Cough	2
500821_1	Cough	2
411037_3	Cough	2
73638_1	Cough	2
114994_1	Cough	2
467963_3	Cough	2
471232_1	Cough	2
378815_1	Cough	2
361248_3	Cough	2
15633_1	Cough	2
211097_1	Cough	2
337606_4	Cough	2
274616_3	Cough	2
218282_2	Cough	2
451418_1	Cough	2
464642_4	Cough	2
475057_3	Cough	2
267318_1	Cough	2
305867_1	Cough	2
371346_1	Cough	2
459955_2	Cough	2
356781_1	Cough	2
408370_1	Cough	2
305622_1	Cough	2
271059_1	Cough	4
485965_1	Cough	2
501244_1	Cough	2
163862_2	Cough	2
330544_3	Cough	2
330924_2	Cough	2
476165_1	Cough	2
387526_2	Cough	2
111955_2	Cough	2
383093_1	Cough	2
227143_1	Cough	2
144520_1	Cough	2
179561_1	Cough	2
495781_3	Cough	2
444480_1	Cough	4
490864_3	Cough	2
441944_3	Cough	2
265815_1	Cough	2
323649_3	Cough	2
405103_2	Cough	2
346240_1	Cough	2
331394_4	Cough	2
373185_1	Cough	2
236965_3	Cough	2
436474_2	Cough	2
130455_4	Cough	2
164498_2	Cough	2
150552_2	Cough	2
117379_2	Cough	2
379730_1	Cough	2
32254_1	Cough	2
354060_1	Cough	2
476226_1	Cough	2
252527_4	Cough	2
334385_3	Cough	2
323002_1	Cough	2
20367_1	Cough	2
158579_4	Cough	2
369578_3	Cough	2
500921_1	Cough	2
199116_1	Cough	2
406507_1	Cough	2
492859_1	Cough	2
380541_1	Cough	2
438709_1	Cough	4
125483_8	Cough	2
485173_1	Cough	2
299397_2	Cough	2
26286_1	Cough	2
43036_1	Cough	2
34160_2	Cough	2
9167_1	Cough	2
352269_2	Cough	4
437069_6	Cough	2
95615_4	Cough	2
307463_4	Cough	2
495356_2	Cough	2
145698_1	Cough	2
361538_1	Cough	2
224497_3	Cough	2
486858_2	Cough	2
133160_1	Cough	2
148108_2	Cough	2
328957_4	Cough	2
13914_1	Cough	2
228763_3	Cough	2
236130_3	Cough	2
221824_3	Cough	2
467993_1	Cough	2
95115_5	Cough	2
267370_1	Cough	2
125428_2	Cough	2
240982_2	Cough	2
245302_3	Cough	2
246993_4	Cough	2
94788_7	Cough	2
113137_5	Cough	2
446349_2	Cough	2
464005_1	Cough	2
117214_2	Cough	2
206628_1	Cough	2
77533_1	Cough	2
415385_2	Cough	2
3032_1	Cough	2
333742_3	Cough	2
319121_1	Cough	2
127844_2	Cough	2
110085_1	Cough	2
42082_2	Cough	2
227119_7	Cough	2
431955_5	Cough	2
441216_2	Cough	2
475240_1	Cough	2
49577_3	Cough	2
357985_3	Cough	2
326370_1	Cough	2
501493_1	Cough	2
420862_1	Cough	2
225034_1	Cough	2
426365_3	Cough	2
391381_1	Cough	2
454170_1	Cough	2
346210_1	Cough	4
410619_2	Cough	2
346807_3	Cough	2
288773_5	Cough	2
440304_2	Cough	2
465493_1	Cough	2
229285_3	Cough	2
500591_2	Cough	2
253117_4	Cough	2
333637_1	Cough	2
111273_1	Cough	2
250847_9	Cough	2
94009_6	Cough	2
159040_6	Cough	2
350789_1	Cough	2
360443_1	Cough	2
320506_3	Cough	2
133160_2	Cough	2
323322_1	Cough	2
345726_2	Cough	2
187713_1	Cough	2
439751_2	Cough	2
198633_1	Cough	3
93813_5	Cough	2
296941_2	Cough	2
452764_1	Cough	2
231340_3	Cough	2
271130_1	Cough	2
480309_1	Cough	2
169125_4	Cough	2
392457_2	Cough	4
430446_2	Cough	2
98109_3	Cough	2
462018_2	Cough	2
461994_1	Cough	2
355450_2	Cough	2
35986_3	Cough	2
388169_2	Cough	2
483590_2	Cough	2
156697_4	Cough	2
18803_2	Cough	2
415849_1	Cough	2
86893_3	Cough	2
488738_3	Cough	2
237370_2	Cough	2
321951_2	Cough	2
415842_1	Cough	2
190764_1	Cough	2
451471_1	Cough	2
230505_1	Cough	2
326079_1	Cough	2
101156_1	Cough	2
271932_1	Cough	2
464022_1	Cough	2
238571_1	Cough	2
481993_3	Cough	2
413472_1	Cough	2
202537_1	Cough	2
240464_2	Cough	2
392168_1	Cough	2
421222_2	Cough	2
184096_3	Cough	2
103037_2	Cough	2
326424_2	Cough	2
28642_3	Cough	2
263907_1	Cough	2
156941_1	Cough	2
38183_1	Cough	2
349132_2	Cough	2
214850_1	Cough	2
393155_5	Cough	2
435173_2	Cough	2
428143_1	Cough	2
465250_1	Cough	2
424570_2	Cough	2
146353_1	Cough	2
356341_4	Cough	2
336645_1	Cough	2
327336_2	Cough	2
387842_1	Cough	2
488645_1	Cough	2
466322_2	Cough	2
82421_1	Cough	2
409206_1	Cough	2
178054_1	Cough	2
286919_1	Cough	2
91710_1	Cough	2
416470_3	Cough	2
259334_1	Cough	2
494593_2	Cough	2
446667_1	Cough	2
372953_2	Cough	2
33311_2	Cough	2
496304_7	Cough	2
134764_7	Cough	2
435960_2	Cough	2
361006_1	Cough	2
427858_1	Cough	2
378045_7	Cough	2
148170_1	Cough	2
456651_4	Cough	2
451667_3	Cough	2
326194_1	Cough	2
462853_2	Cough	2
405973_1	Cough	2
468415_3	Cough	2
331326_1	Cough	2
173547_2	Cough	2
462029_1	Cough	4
484477_2	Cough	2
462890_5	Cough	2
150893_1	Cough	2
333414_1	Cough	2
6763_1	Cough	2
283410_1	Cough	3
197181_1	Cough	2
460685_5	Cough	2
451185_1	Cough	2
295810_1	Cough	2
110430_2	Cough	2
320270_1	Cough	2
381339_3	Cough	2
319012_2	Cough	2
388218_1	Cough	2
338074_1	Cough	2
123853_1	Cough	2
372930_5	Cough	2
305625_2	Cough	2
378110_1	Cough	2
100834_5	Cough	3
231826_2	Cough	2
94257_4	Cough	2
320589_1	Cough	2
404403_1	Cough	3
1209_1	Cough	2
352162_4	Cough	2
206272_1	Cough	2
303368_1	Cough	2
303736_6	Cough	2
374081_1	Cough	2
147259_1	Cough	2
497125_2	Cough	2
443358_1	Cough	2
117391_4	Cough	2
171490_2	Cough	4
110174_3	Cough	2
359791_1	Cough	2
450855_4	Cough	4
169476_1	Cough	2
314794_2	Cough	2
300329_1	Cough	2
328080_2	Cough	2
124569_1	Cough	2
437658_4	Cough	2
134752_3	Cough	2
158518_5	Cough	2
98964_1	Cough	2
34864_1	Cough	2
444064_2	Cough	2
141751_4	Cough	2
159746_2	Cough	2
370584_6	Cough	2
380942_1	Cough	2
442116_2	Cough	2
442741_1	Cough	2
452897_3	Cough	2
249987_1	Cough	2
319851_1	Cough	2
119085_7	Cough	2
205000_1	Cough	2
441208_1	Cough	2
456636_1	Cough	2
200977_3	Cough	2
116265_1	Cough	2
399761_5	Cough	2
304991_2	Cough	2
182589_2	Cough	2
221856_2	Cough	2
305604_1	Cough	2
368871_1	Cough	2
7228_1	Cough	2
108560_1	Cough	2
408332_2	Cough	2
133800_2	Cough	2
501803_1	Cough	3
98129_1	Cough	2
156309_3	Cough	2
16002_2	Cough	2
292454_1	Cough	2
497144_1	Cough	2
259018_2	Cough	2
198687_7	Cough	4
500510_2	Cough	2
10572_1	Cough	2
440290_5	Cough	2
335147_4	Cough	2
138231_4	Cough	2
279364_1	Cough	2
6452_5	Cough	3
118234_2	Cough	2
127702_2	Cough	2
418055_6	Cough	2
353655_1	Cough	2
93091_3	Cough	2
320902_1	Cough	2
111064_1	Cough	2
141748_1	Cough	2
247083_3	Cough	2
382236_1	Cough	2
473306_1	Cough	2
224189_1	Cough	2
339029_1	Cough	4
213747_1	Cough	2
36811_1	Cough	2
39382_2	Cough	2
314491_1	Cough	2
36597_1	Cough	2
438400_3	Cough	2
467026_6	Cough	2
390981_2	Cough	2
107602_1	Cough	2
292372_2	Cough	4
499348_12	Cough	2
358382_3	Cough	2
496305_1	Cough	2
223822_2	Cough	2
164708_1	Cough	2
143792_1	Cough	2
488500_1	Cough	2
304539_2	Cough	2
421508_1	Cough	2
456514_1	Cough	2
462103_3	Cough	2
259282_1	Cough	2
501825_1	Cough	2
67734_1	Cough	2
372930_9	Cough	2
319940_2	Cough	2
286961_3	Cough	2
323880_3	Cough	2
370430_4	Cough	2
140083_2	Cough	2
97217_2	Cough	2
15968_2	Cough	2
79143_1	Cough	2
387502_4	Cough	2
331461_2	Cough	2
357655_10	Cough	2
333298_2	Cough	2
387994_1	Cough	2
176692_3	Cough	2
323178_1	Cough	2
353704_1	Cough	2
22344_6	Cough	4
439384_1	Cough	2
492056_1	Cough	4
291539_3	Cough	2
113617_4	Cough	2
355336_4	Cough	2
29100_1	Cough	2
353649_1	Cough	2
442228_1	Cough	2
390663_8	Cough	2
203860_4	Cough	2
144536_2	Cough	2
158165_1	Cough	2
489112_1	Cough	2
235583_1	Cough	2
335053_1	Cough	2
335569_4	Cough	2
406568_2	Cough	2
500006_1	Cough	2
450835_2	Cough	2
415686_2	Cough	2
282135_4	Cough	2
418255_3	Cough	2
337403_2	Cough	2
378413_2	Cough	2
135677_2	Cough	2
442250_2	Cough	2
486245_5	Cough	2
230781_1	Cough	2
93992_1	Cough	4
351134_1	Cough	2
216472_3	Cough	2
397302_1	Cough	2
156056_2	Cough	2
103978_1	Cough	2
166772_1	Cough	2
311797_2	Cough	2
327336_3	Cough	2
22270_5	Cough	2
209217_4	Cough	2
282164_3	Cough	2
415140_1	Cough	2
304264_1	Cough	2
454739_1	Cough	2
154266_1	Cough	2
184688_7	Cough	2
498812_2	Cough	2
411040_2	Cough	2
485216_1	Cough	2
93971_3	Cough	2
217578_2	Cough	2
149723_3	Cough	2
145483_1	Cough	2
24871_4	Cough	2
382556_1	Cough	2
354854_5	Cough	2
24133_5	Cough	2
332593_1	Cough	2
465928_2	Cough	4
355393_5	Cough	2
461513_1	Cough	2
91596_1	Cough	2
29765_2	Cough	2
285262_1	Cough	2
353413_2	Cough	2
325563_1	Cough	2
380520_1	Cough	2
40365_1	Cough	2
466163_5	Cough	2
149076_2	Cough	2
335669_2	Cough	2
388389_8	Cough	2
147129_1	Cough	2
337381_1	Cough	2
210600_1	Cough	2
427237_4	Cough	2
156277_2	Cough	2
358452_3	Cough	2
41260_1	Cough	2
244791_1	Cough	4
241754_3	Cough	2
390317_1	Cough	2
134661_2	Cough	2
303370_5	Cough	2
415728_1	Cough	2
443990_2	Cough	2
253612_1	Cough	2
119391_2	Cough	2
491418_1	Cough	2
368871_2	Cough	2
342406_4	Cough	2
215562_1	Cough	2
211293_3	Cough	2
437927_1	Cough	2
229248_5	Cough	2
103989_1	Cough	2
356012_5	Cough	2
225394_3	Cough	2
397126_2	Cough	2
156026_1	Cough	2
457258_2	Cough	2
6496_2	Cough	2
73624_4	Cough	2
339579_1	Cough	2
154084_6	Cough	2
304628_7	Cough	2
163094_1	Cough	4
457081_5	Cough	2
155129_1	Cough	2
237840_1	Cough	2
375050_3	Cough	2
466167_1	Cough	2
256523_10	Cough	4
336815_1	Cough	2
465093_4	Cough	2
169527_4	Cough	2
390755_1	Cough	2
266478_1	Cough	4
338257_2	Cough	2
166997_3	Cough	2
386843_1	Cough	4
234901_5	Cough	2
319849_2	Cough	2
328135_1	Cough	2
470530_2	Cough	2
77377_3	Cough	2
156885_3	Cough	2
139358_4	Cough	2
122702_2	Cough	2
500844_3	Cough	2
269278_5	Cough	2
221480_1	Cough	2
464776_1	Cough	2
434458_4	Cough	2
257160_4	Cough	2
419183_4	Cough	2
306666_1	Cough	2
337559_1	Cough	2
83192_2	Cough	2
206804_3	Cough	2
463570_1	Cough	2
363742_1	Cough	2
440069_1	Cough	2
148693_1	Cough	2
371339_2	Cough	2
165214_1	Cough	2
15880_1	Cough	2
314813_9	Cough	2
388667_1	Cough	2
97919_3	Cough	2
104664_1	Cough	4
329703_4	Cough	2
314335_4	Cough	2
489035_1	Cough	2
237295_13	Cough	2
211457_2	Cough	2
206903_2	Cough	2
429196_2	Cough	2
327351_3	Cough	2
495294_2	Cough	2
64884_1	Cough	2
380131_2	Cough	2
469409_13	Cough	2
500758_2	Cough	2
470661_1	Cough	2
125322_15	Cough	2
156791_4	Cough	2
245333_1	Cough	2
342232_2	Cough	2
447932_5	Cough	2
149317_4	Cough	3
90917_1	Cough	2
384906_1	Cough	2
89206_1	Cough	2
328701_2	Cough	2
339934_1	Cough	2
369814_1	Cough	2
329977_1	Cough	2
353414_1	Cough	2
342834_2	Cough	2
103583_5	Cough	3
65267_1	Cough	2
4955_8	Cough	2
173273_1	Cough	2
307452_1	Cough	2
366063_9	Cough	2
97195_3	Cough	2
284019_1	Cough	2
52110_2	Cough	2
428873_1	Cough	4
112635_3	Cough	2
22119_5	Cough	2
398805_1	Cough	2
244839_5	Cough	2
388703_2	Cough	2
463935_3	Cough	2
94662_1	Cough	4
394542_1	Cough	2
301015_1	Cough	2
346445_2	Cough	2
392542_1	Cough	2
157312_3	Cough	2
454668_1	Cough	2
368355_5	Cough	2
469865_2	Cough	2
96619_1	Cough	2
321014_1	Cough	2
119076_2	Cough	2
385642_2	Cough	2
394741_4	Cough	2
146902_2	Cough	2
451733_5	Cough	4
312581_4	Cough	2
309090_1	Cough	2
149072_3	Cough	2
15272_8	Cough	2
249855_11	Cough	2
340475_1	Cough	2
241797_3	Cough	2
168068_4	Cough	2
201197_3	Cough	2
168070_2	Cough	2
344616_3	Cough	2
118544_1	Cough	2
344790_1	Cough	2
406659_5	Cough	2
388393_1	Cough	2
220749_2	Cough	2
280347_2	Cough	2
352208_3	Cough	4
445484_1	Cough	2
438386_2	Cough	2
287926_3	Cough	2
308998_4	Cough	2
147345_1	Cough	2
43032_3	Cough	2
351925_3	Cough	4
426365_5	Cough	2
403487_7	Cough	2
444456_5	Cough	2
32284_1	Cough	2
332135_6	Cough	2
473312_1	Cough	2
98290_1	Cough	2
456928_2	Cough	2
399973_1	Cough	2
499889_1	Cough	2
484284_2	Cough	2
221819_2	Cough	2
463847_3	Cough	2
116666_1	Cough	2
347347_1	Cough	2
222229_7	Cough	2
278526_13	Cough	2
402360_1	Cough	2
364892_1	Cough	2
403555_3	Cough	2
472979_1	Cough	2
209005_3	Cough	4
142108_1	Cough	2
119912_1	Cough	2
340026_2	Cough	2
99201_1	Cough	2
227428_1	Cough	2
218805_2	Cough	2
357796_2	Cough	2
41199_1	Cough	2
223377_1	Cough	2
384057_1	Cough	2
216357_2	Cough	2
391503_3	Cough	2
426933_2	Cough	2
62784_7	Cough	2
206299_4	Cough	2
257160_8	Cough	2
222268_4	Cough	2
340517_1	Cough	2
480860_1	Cough	2
152741_3	Cough	2
99042_1	Cough	2
128282_2	Cough	2
183656_3	Cough	2
17061_2	Cough	2
425282_6	Cough	2
311526_5	Cough	2
364892_2	Cough	2
500910_2	Cough	4
397789_1	Cough	2
402877_3	Cough	2
322164_5	Cough	2
94767_1	Cough	2
384952_1	Cough	2
379371_1	Cough	2
441669_2	Cough	2
308252_1	Cough	2
385705_1	Cough	2
360046_4	Cough	2
118933_3	Cough	2
225915_4	Cough	2
358275_1	Cough	2
259815_4	Cough	2
458592_5	Cough	2
469897_1	Cough	2
244343_2	Cough	2
361143_5	Cough	2
399983_1	Cough	2
359930_5	Cough	2
314465_2	Cough	2
236566_2	Cough	2
445873_1	Cough	2
21410_1	Cough	2
350862_1	Cough	2
117385_3	Cough	2
367622_4	Cough	2
110891_3	Cough	2
477532_5	Cough	2
348333_1	Cough	2
463875_1	Cough	2
316954_1	Cough	2
357796_3	Cough	2
297168_2	Cough	2
167982_1	Cough	2
249186_1	Cough	2
230885_1	Cough	2
307332_7	Cough	2
434163_3	Cough	2
378045_8	Cough	4
287899_1	Cough	2
207166_5	Cough	4
386722_1	Cough	2
26701_8	Cough	2
457546_2	Cough	2
341207_2	Cough	2
101557_2	Cough	2
340624_2	Cough	4
276647_1	Cough	2
397421_2	Cough	2
150730_2	Cough	2
315610_9	Cough	2
201636_4	Cough	2
379416_1	Cough	2
386428_2	Cough	4
208049_1	Cough	2
338351_9	Cough	2
339598_1	Cough	2
123056_1	Cough	2
245939_1	Cough	2
261689_1	Cough	2
361128_1	Cough	2
357147_2	Cough	2
331360_2	Cough	2
208701_3	Cough	2
407801_4	Cough	2
296631_1	Cough	4
121694_1	Cough	2
359005_2	Cough	2
214542_2	Cough	2
24498_3	Cough	2
166148_3	Cough	2
119378_6	Cough	2
228067_4	Cough	2
229262_3	Cough	2
132159_1	Cough	2
174622_1	Cough	2
236960_1	Cough	2
403159_1	Cough	2
422923_1	Cough	2
220783_8	Cough	2
424274_3	Cough	2
249986_1	Cough	2
284919_4	Cough	2
386052_9	Cough	2
408086_1	Cough	2
368000_2	Cough	2
419537_4	Cough	2
22028_2	Cough	2
499528_5	Cough	2
77113_1	Cough	2
25754_3	Cough	2
432004_2	Cough	2
167119_8	Cough	2
474712_6	Cough	2
14129_1	Cough	2
141053_2	Cough	2
467967_5	Cough	2
392048_1	Cough	2
137112_9	Cough	2
66018_3	Cough	2
463995_4	Cough	2
340580_1	Cough	2
341324_1	Cough	2
35593_1	Cough	2
316189_1	Cough	2
341437_3	Cough	2
456962_1	Cough	2
625_3	Cough	2
476210_6	Cough	2
370774_7	Cough	2
426365_7	Cough	2
455264_3	Cough	2
486637_2	Cough	2
329485_2	Cough	4
89025_12	Cough	2
299690_2	Cough	2
390354_3	Cough	2
308864_1	Cough	2
302149_3	Cough	2
499528_6	Cough	2
322792_4	Cough	2
317126_2	Cough	2
283047_3	Cough	2
367872_3	Cough	2
367871_2	Cough	2
338263_2	Cough	2
117385_4	Cough	2
385727_1	Cough	2
116819_1	Cough	2
253999_1	Cough	2
383117_1	Cough	2
441435_1	Cough	2
369134_2	Cough	2
226280_1	Cough	4
108616_1	Cough	2
372460_4	Cough	2
476853_3	Cough	2
197213_6	Cough	2
486474_4	Cough	2
24751_1	Cough	2
359192_5	Cough	4
132444_2	Cough	2
472690_3	Cough	2
498763_5	Cough	2
475257_1	Cough	2
27810_3	Cough	2
473450_10	Cough	2
364919_3	Cough	2
405763_2	Cough	2
295850_23	Cough	2
103020_1	Cough	2
169903_2	Cough	2
399396_2	Cough	2
304994_1	Cough	2
39591_1	Cough	2
388369_1	Cough	2
314145_8	Cough	2
414302_1	Cough	2
465375_7	Cough	2
460117_2	Cough	2
287894_3	Cough	2
346806_1	Cough	2
179150_1	Cough	2
295810_3	Cough	2
300540_1	Cough	2
396344_1	Cough	2
305847_2	Cough	4
399761_7	Cough	2
444482_2	Cough	2
257130_1	Cough	2
104484_4	Cough	4
219981_2	Cough	2
418092_2	Cough	2
284114_6	Cough	2
426666_2	Cough	2
490872_4	Cough	2
366006_1	Cough	2
426365_8	Cough	2
27532_1	Cough	2
351488_5	Cough	2
257993_1	Cough	4
443783_1	Cough	2
10635_1	Cough	2
320089_8	Cough	2
233168_5	Cough	2
426400_5	Cough	2
407387_4	Cough	2
102775_6	Cough	2
333757_1	Cough	2
106850_1	Cough	2
131419_2	Cough	2
452205_3	Cough	2
395932_3	Cough	2
122325_3	Cough	2
462212_3	Cough	4
378547_5	Cough	2
278364_5	Cough	2
372599_3	Cough	2
160731_2	Cough	2
366713_1	Cough	2
310208_2	Cough	2
297914_1	Cough	4
235906_3	Cough	4
132142_3	Cough	2
68410_1	Cough	2
92479_3	Cough	2
373196_7	Cough	2
121694_3	Cough	2
66665_1	Cough	2
265504_3	Cough	4
496330_1	Cough	2
423202_3	Cough	2
358647_2	Cough	2
466907_7	Cough	2
490254_7	Cough	2
425728_3	Cough	2
487283_1	Cough	2
107779_4	Cough	2
380140_1	Cough	2
360201_5	Cough	2
156153_4	Cough	2
110098_4	Cough	2
145534_4	Cough	2
246611_9	Cough	2
384939_2	Cough	2
331357_15	Cough	2
407299_5	Cough	2
347574_1	Cough	4
415405_5	Cough	2
88263_3	Cough	2
162870_3	Cough	2
443368_5	Cough	2
474373_1	Cough	2
417721_2	Cough	2
295801_3	Cough	2
444483_1	Cough	2
464024_7	Cough	2
411508_3	Cough	2
118248_1	Cough	2
331905_2	Cough	2
215588_7	Cough	2
390334_1	Cough	2
328241_1	Cough	2
409870_3	Cough	2
186675_1	Cough	2
180159_1	Cough	2
39581_1	Cough	2
5437_1	Cough	2
339001_2	Cough	2
361142_3	Cough	2
250163_1	Cough	2
222669_2	Cough	2
501544_1	Cough	2
403408_1	Cough	2
466528_2	Cough	2
396267_1	Cough	4
384935_3	Cough	4
202880_1	Cough	2
108178_5	Cough	4
31587_3	Cough	2
346812_11	Cough	2
8847_4	Cough	2
293567_3	Cough	2
337761_3	Cough	2
344357_1	Cough	2
428803_4	Cough	2
202196_5	Cough	2
490832_1	Cough	2
423701_5	Cough	2
295850_25	Cough	2
269602_2	Cough	2
4264_1	Cough	2
193897_4	Cough	2
287808_1	Cough	2
433193_6	Cough	2
471557_1	Cough	2
7655_3	Cough	2
4195_1	Cough	2
304450_1	Cough	2
444095_3	Cough	2
456143_2	Cough	2
97170_10	Cough	2
490503_4	Cough	2
102113_2	Cough	2
29198_7	Cough	2
225631_3	Cough	2
457081_6	Cough	2
233126_1	Cough	4
389591_1	Cough	2
336856_3	Cough	2
317389_7	Cough	2
478769_2	Cough	2
382182_2	Cough	2
329039_13	Cough	2
182139_1	Cough	2
277788_1	Cough	2
407109_3	Cough	2
16777_1	Cough	2
486687_1	Cough	2
215683_6	Cough	2
89234_1	Cough	2
349771_2	Cough	3
124982_1	Cough	2
34701_1	Cough	2
471419_3	Cough	2
338216_3	Cough	4
439549_1	Cough	2
94662_7	Cough	2
122569_2	Cough	2
483661_7	Cough	2
7917_9	Cough	2
288717_1	Cough	2
380424_3	Cough	2
450105_4	Cough	2
360727_1	Cough	2
89252_1	Cough	2
2265_2	Cough	2
442720_4	Cough	2
37285_3	Cough	2
356218_5	Cough	2
59098_2	Cough	2
149861_4	Cough	2
412725_3	Cough	2
471850_4	Cough	2
62989_1	Cough	2
452897_4	Cough	2
395237_5	Cough	2
99957_5	Cough	4
30467_2	Cough	4
367533_1	Cough	2
384715_1	Cough	2
261574_1	Cough	2
491049_3	Cough	2
252513_3	Cough	2
331144_6	Cough	4
13318_1	Cough	2
219219_3	Cough	2
220146_8	Cough	2
124364_2	Cough	2
64336_3	Cough	2
463749_14	Cough	2
385553_5	Cough	2
344469_3	Cough	2
410019_2	Cough	2
367748_1	Cough	2
294966_6	Cough	2
446717_2	Cough	2
290516_9	Cough	2
457823_4	Cough	2
388542_2	Cough	2
329985_1	Cough	2
338069_3	Cough	4
321339_2	Cough	2
402533_1	Cough	2
79884_2	Cough	2
322164_7	Cough	2
90868_3	Cough	2
496304_11	Cough	2
284342_4	Cough	2
261596_1	Cough	2
136901_5	Cough	2
476853_4	Cough	2
496524_10	Cough	2
341206_2	Cough	2
465405_2	Cough	2
456113_11	Cough	2
264752_1	Cough	2
92245_3	Cough	4
398795_1	Cough	2
183080_7	Cough	4
493367_3	Cough	2
407432_5	Cough	2
36434_1	Cough	2
442122_4	Cough	2
477027_3	Cough	2
449571_5	Cough	2
268400_1	Cough	2
480926_1	Cough	2
485721_6	Cough	2
299416_1	Cough	4
37268_1	Cough	2
82453_2	Cough	2
361691_5	Cough	2
392904_2	Cough	2
434281_2	Cough	2
344607_2	Cough	2
492929_5	Cough	4
455811_3	Cough	2
53337_3	Cough	2
90792_3	Cough	2
413374_3	Cough	2
400895_1	Cough	2
494629_1	Cough	2
290483_1	Cough	2
219945_2	Cough	2
73336_3	Cough	2
325815_4	Cough	2
463514_3	Cough	2
239606_1	Cough	2
474124_1	Cough	2
4520_1	Cough	2
98306_5	Cough	2
408316_5	Cough	2
420607_2	Cough	2
335968_3	Cough	2
226603_2	Cough	2
119791_3	Cough	2
156865_1	Cough	2
298091_3	Cough	2
452945_1	Cough	2
335046_8	Cough	2
227976_4	Cough	2
326375_3	Cough	2
426789_5	Cough	2
254790_1	Cough	2
13011_2	Cough	2
306714_2	Cough	2
29207_6	Cough	2
76190_3	Cough	2
331180_5	Cough	2
342516_1	Cough	4
367061_1	Cough	2
88802_1	Cough	2
55285_1	Cough	2
434156_1	Cough	2
104830_1	Cough	2
340787_7	Cough	2
291371_1	Cough	2
86000_3	Cough	2
240416_4	Cough	2
407109_4	Cough	2
110947_2	Cough	2
469518_6	Cough	2
490015_1	Cough	2
448232_2	Cough	2
500153_1	Cough	2
473423_1	Cough	2
124592_3	Cough	2
291651_1	Cough	2
466365_6	Cough	2
273651_2	Cough	2
1306_3	Cough	2
373197_12	Cough	2
393728_3	Cough	2
244767_1	Cough	2
163560_3	Cough	2
308579_12	Cough	2
378567_3	Cough	2
404662_3	Cough	2
154078_2	Cough	4
322255_2	Cough	2
245782_8	Cough	2
278368_1	Cough	2
36185_6	Cough	2
200154_3	Cough	2
306880_1	Cough	2
466397_3	Cough	2
144664_4	Cough	2
441992_1	Cough	2
460820_3	Cough	2
298117_1	Cough	2
227883_6	Cough	2
500867_3	Cough	2
131840_3	Cough	2
393041_3	Cough	2
414237_3	Cough	2
431995_1	Cough	2
294915_5	Cough	2
493514_3	Cough	2
155419_1	Cough	2
54030_2	Cough	2
454287_2	Cough	2
178216_4	Cough	2
305105_2	Cough	2
454911_1	Cough	2
445897_2	Cough	2
417309_2	Cough	2
426161_1	Cough	2
367538_3	Cough	4
136588_2	Cough	2
400122_2	Cough	2
297450_1	Cough	2
29131_1	Cough	2
327062_8	Cough	2
19123_1	Cough	2
340148_1	Cough	2
501330_1	Cough	2
98961_3	Cough	2
474860_1	Cough	2
120889_1	Cough	2
314913_15	Cough	2
430419_4	Cough	2
450105_5	Cough	2
28812_4	Cough	2
72029_1	Cough	2
455308_2	Cough	2
166648_1	Cough	2
7714_3	Cough	2
368871_5	Cough	2
461217_4	Cough	2
156056_4	Cough	2
22041_4	Cough	2
373814_1	Cough	2
357457_2	Cough	2
196931_2	Cough	2
123855_1	Cough	2
382764_2	Cough	2
187402_1	Cough	2
89250_1	Cough	2
424969_3	Cough	2
399217_5	Cough	2
133848_3	Cough	4
219821_2	Cough	2
4180_3	Cough	2
278488_1	Cough	2
375911_1	Cough	2
246592_1	Cough	2
493636_1	Cough	2
4118_9	Cough	2
472336_7	Cough	2
399396_4	Cough	2
174375_1	Cough	2
366100_5	Cough	2
204427_5	Cough	2
223018_4	Cough	2
47649_1	Cough	2
220783_9	Cough	2
487312_3	Cough	2
352187_2	Cough	2
392929_2	Cough	2
358485_1	Cough	2
242202_1	Cough	2
26695_1	Cough	2
421424_6	Cough	2
345618_1	Cough	2
344481_1	Cough	2
360332_1	Cough	2
318111_2	Cough	2
154728_1	Cough	2
232706_7	Cough	2
150561_1	Cough	2
295717_4	Cough	2
148506_10	Cough	2
122266_1	Cough	2
100271_1	Cough	2
385729_1	Cough	2
472308_1	Cough	2
318981_4	Cough	2
226132_6	Cough	2
449704_1	Cough	2
246089_1	Cough	2
150175_3	Cough	2
425486_19	Cough	2
151607_4	Cough	2
299653_1	Cough	2
433187_4	Cough	2
184276_1	Cough	2
408310_8	Cough	2
472506_1	Cough	2
60187_2	Cough	2
240470_4	Cough	2
292463_2	Cough	2
279701_4	Cough	2
441423_2	Cough	2
483239_1	Cough	2
354588_5	Cough	2
112741_3	Cough	2
390644_5	Cough	2
92768_2	Cough	4
132446_1	Cough	2
404048_1	Cough	2
282525_3	Cough	2
450281_3	Cough	2
343428_1	Cough	2
135636_2	Cough	2
362863_1	Cough	2
491038_2	Cough	2
325688_6	Cough	2
306553_2	Cough	2
396386_8	Cough	2
172060_4	Cough	2
39825_2	Cough	2
157748_1	Cough	2
350397_4	Cough	2
50404_1	Cough	2
94483_1	Cough	2
491796_5	Cough	2
11501_2	Cough	2
13340_2	Cough	2
307420_9	Cough	2
384953_4	Cough	2
72688_1	Cough	2
240478_3	Cough	2
498817_3	Cough	2
171472_9	Cough	2
299630_1	Cough	2
349008_1	Cough	2
308460_3	Cough	2
290535_1	Cough	2
285023_4	Cough	3
8141_3	Cough	2
389452_1	Cough	4
298019_2	Cough	2
323682_2	Cough	2
17760_7	Cough	2
477753_1	Cough	2
445117_3	Cough	2
448055_1	Cough	2
326449_2	Cough	2
33368_3	Cough	2
353783_1	Cough	2
153452_1	Cough	2
52369_4	Cough	2
179563_2	Cough	2
459291_2	Cough	2
477867_10	Cough	2
245563_1	Cough	2
437678_1	Cough	2
16418_1	Cough	2
322220_9	Cough	2
447863_6	Cough	2
352086_1	Cough	2
324871_2	Cough	2
208483_4	Cough	2
399424_1	Cough	4
442667_8	Cough	2
370420_6	Cough	2
210602_2	Cough	2
330243_5	Cough	4
348994_2	Cough	2
410021_4	Cough	2
306941_5	Cough	2
319114_1	Cough	2
87522_1	Cough	2
16427_1	Cough	2
103479_3	Cough	3
331437_10	Cough	2
436474_4	Cough	2
423171_8	Cough	2
124672_6	Cough	2
460490_3	Cough	2
417731_3	Cough	2
490267_12	Cough	2
118455_1	Cough	2
149838_1	Cough	4
221382_9	Cough	2
132653_6	Cough	2
30515_1	Cough	4
31826_5	Cough	2
266278_2	Cough	2
264585_1	Cough	2
390350_1	Cough	2
354654_16	Cough	2
98338_1	Cough	2
211454_1	Cough	2
406129_1	Cough	2
138182_1	Cough	2
405714_1	Cough	2
251901_1	Cough	2
372487_1	Cough	2
430796_1	Cough	4
283930_1	Cough	2
351310_1	Cough	2
434424_2	Cough	2
426683_2	Cough	2
323618_3	Cough	2
116691_1	Cough	2
436815_2	Cough	2
7003_8	Cough	2
421237_4	Cough	2
157690_3	Cough	4
150824_3	Cough	2
289597_1	Cough	2
457777_6	Cough	2
412188_4	Cough	2
439757_3	Cough	2
454437_1	Cough	2
169502_3	Cough	2
281179_2	Cough	2
77365_3	Cough	2
90878_2	Cough	2
419447_4	Cough	2
123445_1	Cough	2
327887_1	Cough	2
262616_3	Cough	2
357072_4	Cough	2
402083_2	Cough	2
17912_2	Cough	2
342876_5	Cough	2
246442_2	Cough	2
497782_3	Cough	2
16123_1	Cough	2
282047_3	Cough	2
333641_9	Cough	2
147809_19	Cough	2
292466_4	Cough	2
52338_1	Cough	2
367547_1	Cough	2
475227_5	Cough	2
365952_4	Cough	4
432694_2	Cough	2
333053_4	Cough	2
440471_1	Cough	2
152580_2	Cough	2
362754_4	Cough	2
283908_4	Cough	2
443469_4	Cough	2
494298_2	Cough	2
306280_2	Cough	2
232337_2	Cough	2
249793_1	Cough	2
88462_2	Cough	2
16405_1	Cough	2
25928_5	Cough	2
300533_2	Cough	4
444295_2	Cough	2
386471_5	Cough	2
200794_2	Cough	2
100140_1	Cough	2
344498_3	Cough	2
356206_17	Cough	2
356255_1	Cough	2
102766_6	Cough	2
463643_4	Cough	2
453440_3	Cough	2
281385_4	Cough	2
438850_2	Cough	2
477605_1	Cough	2
232639_4	Cough	2
98306_8	Cough	2
145123_1	Cough	2
245651_1	Cough	2
362486_10	Cough	2
227153_1	Cough	2
42415_8	Cough	2
316470_4	Cough	4
392869_1	Cough	2
256964_1	Cough	2
383891_3	Cough	2
124939_1	Cough	2
272207_1	Cough	2
278472_2	Cough	2
389773_2	Cough	2
399004_3	Cough	2
474290_2	Cough	2
449481_2	Cough	2
370616_3	Cough	2
133276_1	Cough	2
149526_8	Cough	2
237360_5	Cough	2
54275_1	Cough	4
109482_2	Cough	2
357796_4	Cough	2
408002_1	Cough	2
175095_1	Cough	2
474275_6	Cough	2
407385_2	Cough	2
256939_2	Cough	2
285869_2	Cough	2
191450_2	Cough	2
107637_4	Cough	2
91599_2	Cough	2
224052_1	Cough	2
364989_4	Cough	4
441536_3	Cough	2
387259_3	Cough	2
76378_1	Cough	2
12888_2	Cough	2
464505_3	Cough	2
384942_1	Cough	2
89997_2	Cough	2
441812_1	Cough	2
272683_1	Cough	2
494998_1	Cough	2
88545_1	Cough	2
300334_1	Cough	2
266839_1	Cough	2
357338_3	Cough	2
411531_2	Cough	2
355379_1	Cough	4
343694_1	Cough	4
260212_2	Cough	2
421146_4	Cough	2
491682_4	Cough	2
344472_2	Cough	2
5265_9	Cough	2
52711_1	Cough	2
150104_3	Cough	2
462890_10	Cough	2
251123_1	Cough	2
345992_3	Cough	2
16202_6	Cough	2
244432_2	Cough	2
314761_1	Cough	2
292297_1	Cough	2
188370_1	Cough	4
5915_2	Cough	2
114918_1	Cough	2
312814_8	Cough	2
7854_1	Cough	2
475235_7	Cough	2
358414_4	Cough	2
238294_4	Cough	2
329745_1	Cough	2
363313_15	Cough	2
225756_2	Cough	2
127455_1	Cough	2
369814_6	Cough	2
104849_2	Cough	2
405706_2	Cough	2
273644_1	Cough	2
342115_1	Cough	2
89648_7	Cough	2
265021_1	Cough	2
250295_2	Cough	2
155397_3	Cough	2
386111_1	Cough	2
383737_3	Cough	2
14589_1	Cough	2
319422_4	Cough	2
438544_7	Cough	2
84076_4	Cough	2
64885_11	Cough	2
87717_2	Cough	2
303687_2	Cough	4
189184_1	Cough	2
465447_3	Cough	2
309926_6	Cough	2
384479_11	Cough	2
238294_5	Cough	2
231482_3	Cough	2
58874_4	Cough	4
413601_2	Cough	2
228737_5	Cough	2
274569_1	Cough	2
156439_2	Cough	2
452922_1	Cough	2
456143_3	Cough	2
335157_4	Cough	2
198620_6	Cough	2
380323_3	Cough	2
383666_2	Cough	2
378547_9	Cough	2
406968_2	Cough	2
384059_3	Cough	2
257657_1	Cough	2
495581_2	Cough	2
359304_1	Cough	2
241806_5	Cough	2
93318_1	Cough	2
256864_1	Cough	2
474658_1	Cough	2
359311_1	Cough	2
311686_1	Cough	2
105944_2	Cough	2
209979_1	Cough	2
395060_4	Cough	2
416537_1	Cough	2
472148_15	Cough	2
298028_5	Cough	2
359328_1	Cough	2
110383_2	Cough	2
442262_3	Cough	2
152782_9	Cough	2
311832_5	Cough	2
466452_1	Cough	2
297695_14	Cough	2
490542_5	Cough	2
13786_4	Cough	2
10090_2	Cough	2
196829_1	Cough	2
460483_3	Cough	2
35156_5	Cough	2
313309_2	Cough	2
474019_1	Cough	2
410404_1	Cough	2
435445_2	Cough	2
370618_5	Cough	2
356247_1	Cough	2
256293_1	Cough	2
6768_6	Cough	2
346219_1	Cough	2
364775_4	Cough	2
99247_1	Cough	2
398795_2	Cough	2
413749_1	Cough	2
368576_6	Cough	2
349249_2	Cough	2
483251_1	Cough	2
482900_1	Cough	2
198855_1	Cough	2
37892_3	Cough	2
131816_11	Cough	2
296601_12	Cough	2
365922_9	Cough	2
31527_8	Cough	2
270247_1	Cough	2
488347_1	Cough	2
483545_1	Cough	2
97465_1	Cough	2
158576_4	Cough	2
294167_1	Cough	2
346218_1	Cough	2
167824_2	Cough	2
271838_4	Cough	2
188182_1	Cough	2
225166_5	Cough	2
179552_3	Cough	2
259029_15	Cough	2
25371_1	Cough	2
91716_4	Cough	2
424245_6	Cough	2
423565_10	Cough	2
26641_1	Cough	2
143591_1	Cough	2
434646_3	Cough	2
24372_1	Cough	2
31832_1	Cough	2
454510_2	Cough	2
314695_1	Cough	4
277376_1	Cough	4
373830_6	Cough	2
86122_3	Cough	2
129102_1	Cough	2
497599_2	Cough	2
174293_1	Cough	2
346413_8	Cough	2
236140_8	Cough	2
272347_1	Cough	2
107240_13	Cough	2
92989_3	Cough	2
487783_2	Cough	2
18764_8	Cough	2
121509_6	Cough	2
32901_4	Cough	2
472979_4	Cough	2
384569_4	Cough	2
304992_4	Cough	2
415637_3	Cough	2
185674_2	Cough	2
321296_1	Cough	2
232276_12	Cough	2
249795_1	Cough	3
189682_2	Cough	2
20312_7	Cough	2
268777_2	Cough	2
125501_9	Cough	2
147590_1	Cough	2
70157_3	Cough	2
142647_2	Cough	2
317389_9	Cough	2
434112_2	Cough	2
352402_2	Cough	4
326460_10	Cough	3
322142_1	Cough	2
271887_7	Cough	2
140876_4	Cough	2
286755_3	Cough	4
260610_1	Cough	4
363636_1	Cough	2
860_9	Cough	2
305256_2	Cough	2
386118_4	Cough	2
310115_2	Cough	2
431215_5	Cough	2
63640_10	Cough	2
149081_4	Cough	2
354706_1	Cough	2
244634_1	Cough	2
425470_2	Cough	2
421359_1	Cough	2
254987_2	Cough	2
356157_8	Cough	2
195989_1	Cough	2
402649_1	Cough	2
259645_1	Cough	2
95459_3	Cough	2
365542_2	Cough	2
339595_1	Cough	2
374566_1	Cough	2
244776_4	Cough	2
82378_4	Cough	2
80835_1	Cough	2
496676_1	Cough	2
365900_2	Cough	2
262570_14	Cough	2
98096_16	Cough	2
72927_5	Cough	2
310115_3	Cough	2
204650_1	Cough	2
337579_5	Cough	2
139121_8	Cough	2
15276_7	Cough	2
318095_2	Cough	2
149414_1	Cough	4
455808_2	Cough	2
218576_1	Cough	2
88961_4	Cough	2
405715_3	Cough	2
147274_9	Cough	2
347606_1	Cough	2
416223_2	Cough	2
345316_1	Cough	3
252863_1	Cough	2
47806_1	Cough	2
11213_30	Cough	2
357705_1	Cough	2
500188_1	Cough	2
436353_1	Cough	2
301222_3	Cough	4
50440_1	Cough	2
353075_5	Cough	2
22979_3	Cough	2
117613_1	Cough	2
32911_2	Cough	2
226995_1	Cough	2
475725_6	Cough	2
483141_6	Cough	2
353024_33	Cough	2
445680_2	Cough	2
25289_3	Cough	2
219085_4	Cough	2
265021_2	Cough	2
47366_1	Cough	2
50404_3	Cough	2
364416_1	Cough	4
314677_2	Cough	2
364407_2	Cough	2
312328_2	Cough	2
379338_1	Cough	2
411796_1	Cough	2
405644_4	Cough	2
137287_14	Cough	2
92488_7	Cough	2
383094_21	Cough	2
312523_1	Cough	2
350756_3	Cough	2
210171_1	Cough	2
326395_3	Cough	2
158826_1	Cough	2
382268_14	Cough	2
305025_4	Cough	2
54293_1	Cough	2
362069_2	Cough	2
266353_1	Cough	2
476736_10	Cough	2
21221_1	Cough	2
237409_8	Cough	2
17813_2	Cough	2
30163_1	Cough	2
233930_5	Cough	2
498916_5	Cough	2
52982_1	Cough	2
396188_4	Cough	2
452225_3	Cough	2
484572_22	Cough	2
191812_2	Cough	2
185084_4	Cough	2
90051_2	Cough	2
410696_3	Cough	4
399448_2	Cough	2
302834_1	Cough	2
122181_4	Cough	2
501151_1	Cough	2
448437_1	Cough	2
491431_2	Cough	2
356247_2	Cough	2
195522_1	Cough	2
1222_6	Cough	2
487136_2	Cough	2
432258_1	Cough	2
317798_3	Cough	2
465408_5	Cough	2
22544_2	Cough	2
164668_2	Cough	2
371822_7	Cough	2
249657_10	Cough	2
272350_1	Cough	3
190196_1	Cough	4
399442_1	Cough	2
410557_4	Cough	4
122624_3	Cough	2
196034_4	Cough	2
77069_1	Cough	2
53299_1	Cough	2
92479_6	Cough	3
403220_1	Cough	2
101070_1	Cough	2
233985_3	Cough	4
290516_12	Cough	2
14161_4	Cough	2
119864_3	Cough	2
88961_5	Cough	2
83323_2	Cough	2
193370_2	Cough	2
267401_2	Cough	2
353776_1	Cough	2
148508_3	Cough	2
52477_1	Cough	2
276608_5	Cough	2
55878_1	Cough	2
155123_5	Cough	2
195715_1	Cough	2
63965_1	Cough	2
358516_1	Cough	4
360767_2	Cough	2
455251_18	Cough	2
173691_1	Cough	2
108690_7	Cough	2
377776_6	Cough	2
443436_4	Cough	2
490988_2	Cough	2
180888_2	Cough	2
250170_7	Cough	2
471810_2	Cough	2
104845_4	Cough	2
326482_2	Cough	2
117231_2	Cough	2
311863_13	Cough	4
102967_1	Cough	2
208682_1	Cough	2
394635_4	Cough	2
259611_1	Cough	2
477342_1	Cough	2
94248_2	Cough	2
12405_7	Cough	2
307892_4	Cough	2
453828_9	Cough	2
30996_1	Cough	2
290570_2	Cough	2
103950_3	Cough	2
285043_8	Cough	2
445170_10	Cough	2
30664_2	Cough	2
29224_3	Cough	2
475787_3	Cough	2
356383_10	Cough	2
251988_1	Cough	2
43810_5	Cough	2
170778_2	Cough	4
363636_2	Cough	2
224588_4	Cough	2
318894_2	Cough	2
243563_1	Cough	2
23924_2	Cough	2
374629_1	Cough	2
325463_1	Cough	2
99278_9	Cough	2
20438_5	Cough	2
374716_7	Cough	2
414917_4	Cough	2
428771_1	Cough	2
379277_1	Cough	2
172493_3	Cough	2
218019_8	Cough	2
307420_11	Cough	2
224784_1	Cough	2
153338_5	Cough	2
124230_6	Cough	2
433409_2	Cough	2
224797_1	Cough	2
285975_4	Cough	2
357565_3	Cough	2
401875_2	Cough	2
398849_2	Cough	2
243874_2	Cough	2
187153_2	Cough	2
320318_4	Cough	2
280455_2	Cough	2
230950_1	Cough	2
68382_8	Cough	2
328187_2	Cough	2
306595_5	Cough	2
442958_2	Cough	2
405591_1	Cough	2
425653_5	Cough	2
315310_2	Cough	4
297967_4	Cough	2
15968_6	Cough	2
351595_1	Cough	2
219820_1	Cough	2
364483_7	Cough	2
161850_1	Cough	2
405602_1	Cough	2
313263_1	Cough	2
41752_2	Cough	4
273649_3	Cough	2
405609_1	Cough	2
386108_5	Cough	2
90819_2	Cough	2
109460_5	Cough	2
492917_4	Cough	2
52850_1	Cough	2
305971_6	Cough	2
368910_5	Cough	2
434727_3	Cough	2
121515_3	Cough	4
265536_3	Cough	2
293605_2	Cough	2
38739_1	Cough	3
479099_2	Cough	2
446874_7	Cough	2
244482_4	Cough	2
346463_13	Cough	2
52874_1	Cough	2
14381_19	Cough	2
13727_1	Cough	2
240979_2	Cough	2
26816_2	Cough	2
21332_3	Cough	2
235564_1	Cough	2
419116_3	Cough	2
194974_2	Cough	2
417000_3	Cough	2
97218_18	Cough	2
111306_2	Cough	2
196530_3	Cough	2
381216_2	Cough	2
423701_6	Cough	2
177067_3	Cough	2
315850_1	Cough	2
339529_7	Cough	2
383976_1	Cough	2
265453_2	Cough	2
275925_1	Cough	2
94009_10	Cough	2
333662_7	Cough	2
433193_10	Cough	2
160524_5	Cough	2
395813_2	Cough	2
233985_4	Cough	2
257022_2	Cough	2
268227_2	Cough	2
248783_1	Cough	2
21390_3	Cough	2
444474_2	Cough	2
181738_6	Cough	2
53846_1	Cough	2
155455_4	Cough	2
58242_1	Cough	2
116941_2	Cough	2
375819_2	Cough	2
170949_3	Cough	2
273643_1	Cough	2
187752_7	Cough	2
195512_1	Cough	2
117366_19	Cough	2
201357_1	Cough	2
230937_11	Cough	2
444456_8	Cough	2
444533_2	Cough	2
195842_6	Cough	2
497347_1	Cough	2
472720_1	Cough	2
280703_5	Cough	2
167476_5	Cough	2
148185_19	Cough	2
16180_2	Cough	3
456873_4	Cough	2
227294_1	Cough	2
420031_10	Cough	2
387169_1	Cough	2
285931_2	Cough	2
100849_2	Cough	2
314677_4	Cough	2
22027_4	Cough	2
412014_1	Cough	2
344503_12	Cough	2
487884_6	Cough	2
466389_3	Cough	2
427790_4	Cough	2
201334_4	Cough	2
464620_2	Cough	2
338099_5	Cough	2
95459_4	Cough	2
107669_1	Cough	2
17838_3	Cough	2
276609_5	Cough	2
32486_3	Cough	2
255424_1	Cough	2
155322_1	Cough	2
371353_2	Cough	2
54840_1	Cough	2
408007_1	Cough	2
23032_5	Cough	2
233271_1	Cough	2
327763_2	Cough	2
8704_2	Cough	2
156050_5	Cough	2
295890_4	Cough	2
63599_1	Cough	2
94844_9	Cough	2
377776_7	Cough	2
420478_9	Cough	2
291929_1	Cough	2
424673_1	Cough	2
103977_3	Cough	2
465272_8	Cough	2
17837_2	Cough	2
77930_1	Cough	2
432397_1	Cough	2
385796_1	Cough	2
325509_2	Cough	2
218799_4	Cough	2
224662_5	Cough	2
439633_11	Cough	2
409514_1	Cough	2
107719_4	Cough	2
271146_6	Cough	2
349053_2	Cough	2
496173_2	Cough	2
108311_3	Cough	2
425504_4	Cough	2
500955_10	Cough	2
184643_6	Cough	2
268248_1	Cough	4
275665_8	Cough	2
164224_3	Cough	2
34362_4	Cough	2
360869_5	Cough	4
356012_10	Cough	2
466023_2	Cough	2
276444_2	Cough	2
46840_2	Cough	2
55848_1	Cough	2
180133_5	Cough	2
164514_3	Cough	2
18807_3	Cough	2
263548_4	Cough	2
129370_2	Cough	2
233985_5	Cough	2
496588_3	Cough	2
374473_5	Cough	2
411220_1	Cough	2
24035_1	Cough	2
134702_1	Cough	2
470088_3	Cough	2
88989_14	Cough	2
357094_12	Cough	2
65469_1	Cough	2
102775_10	Cough	2
164949_1	Cough	2
249142_5	Cough	2
463618_8	Cough	2
18991_4	Cough	4
464474_4	Cough	2
299493_8	Cough	2
157004_1	Cough	2
220122_1	Cough	2
360512_3	Cough	2
467661_3	Cough	2
472919_10	Cough	2
233526_4	Cough	2
132461_1	Cough	2
103914_1	Cough	2
43801_6	Cough	2
141933_3	Cough	2
366837_8	Cough	2
421591_1	Cough	1
455978_1	Cough	2
232195_14	Cough	2
65492_1	Cough	2
305981_1	Cough	2
411123_1	Cough	2
352335_2	Cough	2
148529_1	Cough	4
346805_2	Cough	2
235828_1	Cough	2
76948_2	Cough	2
268219_3	Cough	2
410952_6	Cough	2
437968_1	Cough	4
345217_1	Cough	2
29592_1	Cough	2
190422_1	Cough	2
447713_1	Cough	2
169903_5	Cough	2
101071_2	Cough	2
275571_9	Cough	2
485172_1	Cough	2
69082_2	Cough	2
56878_11	Cough	2
131092_7	Cough	2
369056_2	Cough	2
468716_23	Cough	2
373043_1	Cough	2
223197_2	Cough	2
240971_1	Cough	2
229587_1	Cough	2
154452_2	Cough	2
38153_5	Cough	2
490351_2	Cough	2
249045_2	Cough	2
480204_6	Cough	2
180157_2	Cough	2
261762_2	Cough	2
368473_8	Cough	2
231562_2	Cough	2
227210_3	Cough	2
358521_1	Cough	2
175110_1	Cough	2
241797_5	Cough	2
80496_1	Cough	2
414762_1	Cough	3
372011_3	Cough	2
222257_3	Cough	2
314329_5	Cough	2
88046_3	Cough	2
225278_3	Cough	2
379329_4	Cough	2
73589_2	Cough	2
434458_9	Cough	2
57275_1	Cough	2
415963_8	Cough	2
302060_4	Cough	2
477027_5	Cough	2
149847_2	Cough	2
58698_1	Cough	2
345000_3	Cough	2
17401_5	Cough	2
332731_1	Cough	2
321271_4	Cough	2
240813_1	Cough	2
125334_12	Cough	2
367372_7	Cough	2
335202_2	Cough	2
378382_1	Cough	2
33735_8	Cough	2
444540_12	Cough	2
411064_2	Cough	2
476868_9	Cough	2
437864_2	Cough	2
59856_1	Cough	2
239442_2	Cough	2
387335_5	Cough	2
248242_4	Cough	2
207903_5	Cough	2
285875_5	Cough	2
335225_9	Cough	2
342020_3	Cough	2
460645_3	Cough	2
178596_3	Cough	2
158402_5	Cough	2
489998_6	Cough	2
446080_2	Cough	2
367827_1	Cough	2
193396_1	Cough	2
61752_2	Cough	4
340699_5	Cough	2
64594_1	Cough	2
364935_1	Cough	2
25221_3	Cough	4
270287_3	Cough	2
303759_3	Cough	2
58258_2	Cough	3
158768_1	Cough	2
42059_4	Cough	2
361195_1	Cough	2
255078_3	Cough	2
223244_2	Cough	2
100152_1	Cough	2
451958_1	Cough	2
78841_2	Cough	2
368539_1	Cough	2
201679_2	Cough	4
355915_1	Cough	2
389871_1	Cough	2
376997_1	Cough	2
120915_4	Cough	2
335686_1	Cough	2
147504_4	Cough	2
340492_4	Cough	2
277516_2	Cough	2
368541_1	Cough	2
470764_12	Cough	2
44721_2	Cough	2
81347_3	Cough	2
364473_2	Cough	2
352386_9	Cough	2
254818_1	Cough	2
350605_2	Cough	2
51087_1	Cough	2
331370_3	Cough	2
225581_1	Cough	4
454428_1	Cough	2
441287_1	Cough	2
343383_1	Cough	3
231623_1	Cough	2
83030_1	Cough	2
47307_1	Cough	2
40904_2	Cough	2
135926_1	Cough	2
368570_1	Cough	4
66473_3	Cough	2
317267_1	Cough	2
65824_6	Cough	2
262346_2	Cough	2
443715_1	Cough	2
65935_1	Cough	2
8139_3	Cough	2
151839_2	Cough	2
119131_4	Cough	2
4107_5	Cough	2
400155_2	Cough	4
328225_5	Cough	2
291360_3	Cough	2
383094_22	Cough	2
292288_4	Cough	2
226383_1	Cough	2
21636_3	Cough	2
402140_15	Cough	2
255072_2	Cough	2
413190_2	Cough	2
321271_5	Cough	4
457184_1	Cough	2
301276_1	Cough	2
329571_2	Cough	2
383118_6	Cough	2
59764_1	Cough	2
346816_6	Cough	4
369077_8	Cough	2
102939_9	Cough	2
156862_5	Cough	2
37775_5	Cough	2
92970_3	Cough	2
339805_2	Cough	2
342913_5	Cough	2
140450_1	Cough	2
344199_1	Cough	2
501615_3	Cough	2
347197_9	Cough	2
365928_2	Cough	2
108557_4	Cough	2
440460_11	Cough	2
402478_1	Cough	2
219906_1	Cough	2
451011_2	Cough	2
426525_1	Cough	2
476246_5	Cough	2
344540_2	Cough	3
61642_1	Cough	2
67572_2	Cough	2
361813_2	Cough	2
101780_9	Cough	2
36050_5	Cough	2
407096_3	Cough	2
368302_1	Cough	2
311398_1	Cough	2
302322_1	Cough	2
273320_4	Cough	2
379028_1	Cough	2
496205_1	Cough	2
392447_2	Cough	2
368309_1	Cough	2
148945_3	Cough	4
398946_9	Cough	2
237298_1	Cough	4
454368_1	Cough	2
41012_7	Cough	2
66849_1	Cough	4
380068_3	Cough	2
25928_6	Cough	2
234154_1	Cough	2
432149_2	Cough	2
362899_2	Cough	2
456536_3	Cough	2
345976_6	Cough	2
162181_3	Cough	2
351448_9	Cough	2
406573_3	Cough	2
305376_8	Cough	2
245782_9	Cough	2
68126_1	Cough	4
326347_3	Cough	2
378469_2	Cough	4
152800_1	Cough	2
296353_5	Cough	2
408251_1	Cough	2
53018_1	Cough	2
457097_1	Cough	2
424977_4	Cough	2
34767_3	Cough	2
235270_6	Cough	2
335667_1	Cough	2
271130_5	Cough	2
424784_1	Cough	2
500543_2	Cough	2
313620_14	Cough	2
108253_3	Cough	2
469057_4	Cough	2
97954_7	Cough	2
111835_3	Cough	2
144155_1	Cough	4
455255_4	Cough	2
356697_1	Cough	2
280454_1	Cough	2
470507_11	Cough	2
58232_1	Cough	2
434727_5	Cough	2
287820_1	Cough	2
17426_3	Cough	3
948_5	Cough	2
452424_2	Cough	2
218812_1	Cough	2
294522_2	Cough	2
496607_1	Cough	2
321280_1	Cough	2
271863_9	Cough	2
63632_9	Cough	2
455174_2	Cough	2
327265_11	Cough	2
462142_1	Cough	2
168253_1	Cough	2
161920_5	Cough	2
41172_3	Cough	2
204644_1	Cough	2
302859_9	Cough	2
338435_1	Cough	2
130885_1	Cough	2
5211_3	Cough	2
136651_3	Cough	2
42415_11	Cough	2
163557_2	Cough	2
141530_4	Cough	2
401041_3	Cough	2
395255_12	Cough	2
471368_3	Cough	2
273852_5	Cough	2
251911_2	Cough	4
257160_15	Cough	2
381438_3	Cough	2
98871_2	Cough	2
141394_1	Cough	2
163924_1	Cough	2
14586_4	Cough	2
236978_14	Cough	2
328724_2	Cough	2
5037_2	Cough	2
38635_5	Cough	2
39630_1	Cough	2
163849_1	Cough	4
349847_1	Cough	2
35768_2	Cough	2
54970_1	Cough	2
51959_5	Cough	2
172712_8	Cough	2
54871_2	Cough	2
221097_5	Cough	2
405113_3	Cough	2
74648_1	Cough	2
344541_1	Cough	2
139570_1	Cough	2
358555_7	Cough	2
298994_1	Cough	2
333688_6	Cough	2
371394_1	Cough	2
101697_1	Cough	2
213471_2	Cough	2
64428_2	Cough	2
359681_3	Cough	2
190199_4	Cough	2
227883_11	Cough	2
315971_1	Cough	2
31074_3	Cough	2
454196_1	Cough	2
312013_5	Cough	2
465272_9	Cough	2
266850_3	Cough	2
243572_17	Cough	2
147272_16	Cough	2
408774_3	Cough	3
273852_6	Cough	2
31996_3	Cough	2
162143_1	Cough	2
468404_1	Cough	2
313186_4	Cough	2
24373_1	Cough	2
46853_5	Cough	2
82401_8	Cough	2
61806_4	Cough	3
209617_2	Cough	2
251144_1	Cough	2
115710_1	Cough	2
391081_3	Cough	2
157959_1	Cough	2
28110_5	Cough	2
157194_1	Cough	4
409381_11	Cough	2
132363_1	Cough	2
415605_2	Cough	2
291056_1	Cough	2
79151_4	Cough	2
229825_4	Cough	2
239303_1	Cough	2
152571_2	Cough	2
315848_14	Cough	2
481759_4	Cough	2
25717_1	Cough	2
22043_8	Cough	2
342976_5	Cough	2
328967_3	Cough	2
479936_2	Cough	2
253276_12	Cough	2
312243_4	Cough	2
229859_1	Cough	2
381004_4	Cough	2
419892_5	Cough	2
461844_3	Cough	2
428066_2	Cough	2
26619_6	Cough	2
464810_4	Cough	2
432305_12	Cough	2
93156_7	Cough	2
369024_1	Cough	2
38140_3	Cough	2
155619_9	Cough	2
155961_8	Cough	2
126035_12	Cough	2
38551_14	Cough	2
169688_4	Cough	3
444171_4	Cough	2
406988_2	Cough	2
477508_3	Cough	2
294915_7	Cough	4
24070_3	Cough	2
459213_1	Cough	2
398616_4	Cough	2
72163_1	Cough	2
144616_1	Cough	2
493758_2	Cough	2
255282_4	Cough	2
181539_2	Cough	2
95812_6	Cough	2
349566_1	Cough	2
250185_16	Cough	2
98978_1	Cough	2
359871_4	Cough	2
347420_7	Cough	4
460203_1	Cough	2
410562_2	Cough	2
80111_1	Cough	2
357260_3	Cough	2
428141_3	Cough	2
432864_1	Cough	2
8911_4	Cough	2
425687_7	Cough	2
456908_7	Cough	2
37774_1	Cough	4
20484_3	Cough	2
67182_1	Cough	2
149518_14	Cough	2
133333_1	Cough	2
352588_5	Cough	4
375892_2	Cough	2
130720_1	Cough	2
94271_3	Cough	4
500786_9	Cough	2
161105_5	Cough	2
313138_2	Cough	2
26842_1	Cough	2
476248_1	Cough	2
324735_18	Cough	2
326661_1	Cough	2
379199_1	Cough	4
386110_5	Cough	2
51101_1	Cough	2
156330_4	Cough	2
145813_1	Cough	2
12838_2	Cough	2
48399_1	Cough	2
311518_3	Cough	2
144013_1	Cough	2
321107_9	Cough	2
371192_12	Cough	2
301409_1	Cough	2
156844_6	Cough	2
490150_2	Cough	2
111914_2	Cough	2
171128_2	Cough	2
92505_7	Cough	2
285342_2	Cough	2
38792_8	Cough	2
291364_4	Cough	2
55210_2	Cough	2
331009_10	Cough	2
357094_15	Cough	2
117607_1	Cough	2
459352_3	Cough	2
411505_4	Cough	2
247256_1	Cough	2
464986_6	Cough	2
453641_1	Cough	2
279392_5	Cough	2
352031_1	Cough	2
403240_1	Cough	2
372936_16	Cough	2
315526_2	Cough	2
94009_13	Cough	2
333662_10	Cough	2
453625_1	Cough	2
188233_1	Cough	2
261595_3	Cough	2
50886_5	Cough	2
49359_1	Cough	2
97391_5	Cough	2
94782_14	Cough	2
67389_2	Cough	2
466163_10	Cough	2
344087_19	Cough	2
493955_2	Cough	2
239367_2	Cough	2
458498_2	Cough	2
22241_1	Cough	2
175261_10	Cough	4
139189_6	Cough	2
333872_1	Cough	2
241149_1	Cough	2
278531_2	Cough	2
284508_1	Cough	2
231482_6	Cough	2
18645_4	Cough	2
42015_1	Cough	2
104970_2	Cough	2
156257_1	Cough	2
484866_2	Cough	2
136660_9	Cough	2
304246_1	Cough	2
335553_4	Cough	2
162960_2	Cough	2
67190_1	Cough	2
119140_20	Cough	2
82927_1	Cough	2
260180_2	Cough	2
48315_1	Cough	2
152582_14	Cough	4
260686_4	Cough	2
392807_2	Cough	2
25928_7	Cough	2
318773_13	Cough	2
151609_16	Cough	2
241932_1	Cough	2
141228_2	Cough	2
300468_1	Cough	2
78985_3	Cough	2
228764_10	Cough	2
155361_2	Cough	2
406803_8	Cough	2
397718_2	Cough	2
164048_1	Cough	2
213395_1	Cough	2
291365_1	Cough	2
101139_1	Cough	2
397848_3	Cough	2
14736_3	Cough	2
405603_1	Cough	2
20349_6	Cough	2
72665_1	Cough	4
361693_7	Cough	2
110011_7	Cough	2
99269_7	Cough	2
285308_3	Cough	2
437622_5	Cough	2
53002_1	Cough	2
246174_5	Cough	2
73599_2	Cough	2
190422_3	Cough	2
310173_3	Cough	2
230708_2	Cough	2
225383_2	Cough	4
367370_10	Cough	2
381774_3	Cough	2
238250_1	Cough	2
391468_2	Cough	2
349005_7	Cough	2
247866_4	Cough	2
323516_1	Cough	2
227180_1	Cough	2
453625_3	Cough	2
229866_1	Cough	2
78874_1	Cough	2
361191_4	Cough	2
133201_3	Cough	2
53891_1	Cough	2
300785_4	Cough	2
214260_1	Cough	2
210389_1	Cough	2
73454_1	Cough	2
459179_3	Cough	4
391961_3	Cough	2
171128_3	Cough	2
134745_1	Cough	4
411720_1	Cough	2
21138_7	Cough	2
240255_1	Cough	2
65382_1	Cough	2
326557_1	Cough	2
150128_7	Cough	2
97270_6	Cough	2
388606_1	Cough	2
161253_1	Cough	2
289714_14	Cough	2
7732_8	Cough	2
477867_15	Cough	2
141717_1	Cough	2
304632_8	Cough	2
396925_3	Cough	2
387099_2	Cough	2
87807_1	Cough	2
140310_1	Cough	2
140311_1	Cough	2
473450_20	Cough	2
330445_1	Cough	3
366537_2	Cough	2
363390_4	Cough	2
345320_11	Cough	2
307333_7	Cough	2
31826_15	Cough	4
19529_5	Cough	4
73819_1	Cough	2
128020_4	Cough	2
364783_3	Cough	2
130122_2	Cough	2
369024_4	Cough	2
380903_2	Cough	2
28776_7	Cough	2
433310_3	Cough	2
303774_4	Cough	2
54088_1	Cough	2
259443_3	Cough	2
87800_3	Cough	2
42227_6	Cough	2
210766_1	Cough	3
69017_6	Cough	2
269166_2	Cough	2
347997_1	Cough	2
162891_14	Cough	2
399252_2	Cough	2
104592_9	Cough	2
187752_8	Cough	2
412519_1	Cough	2
142569_1	Cough	2
322779_3	Cough	2
457636_1	Cough	2
138830_1	Cough	2
408772_2	Cough	2
441835_6	Cough	2
347282_1	Cough	2
75615_2	Cough	2
389287_4	Cough	2
275565_7	Cough	2
395155_1	Cough	2
268817_1	Cough	2
58856_3	Cough	2
209692_27	Cough	2
342128_15	Cough	2
420735_2	Cough	2
198620_11	Cough	2
7210_3	Cough	2
280252_3	Cough	2
363476_1	Cough	2
161273_1	Cough	2
395185_1	Cough	2
257910_2	Cough	2
395194_1	Cough	2
297594_2	Cough	2
179679_3	Cough	2
419927_5	Cough	2
422166_1	Cough	2
78862_3	Cough	2
418793_4	Cough	2
255489_1	Cough	2
113981_11	Cough	2
328967_4	Cough	2
410318_2	Cough	2
33727_1	Cough	2
83017_2	Cough	2
336070_14	Cough	2
141676_1	Cough	2
246244_1	Cough	2
167371_1	Cough	2
364154_1	Cough	2
51083_2	Cough	2
377446_3	Cough	2
246101_1	Cough	2
389422_11	Cough	2
50255_1	Cough	2
301015_10	Cough	2
391093_4	Cough	2
74924_3	Cough	2
80782_1	Cough	2
6737_6	Cough	2
394338_1	Cough	2
388618_1	Cough	2
367976_3	Cough	2
443833_4	Cough	2
231539_1	Cough	2
195723_3	Cough	2
142240_1	Cough	2
349560_2	Cough	2
327910_3	Cough	2
306551_3	Cough	2
65958_1	Cough	2
74956_1	Cough	2
390133_1	Cough	2
232386_1	Cough	2
383094_27	Cough	2
55768_4	Cough	2
315509_1	Cough	2
14234_4	Cough	2
20768_3	Cough	2
158726_4	Cough	1
122401_5	Cough	2
61143_1	Cough	2
163928_1	Cough	2
204090_1	Cough	2
19026_9	Cough	2
291655_11	Cough	2
273572_1	Cough	2
426805_9	Cough	2
371820_1	Cough	2
85981_1	Cough	2
364203_1	Cough	2
467640_6	Cough	2
279727_4	Cough	2
132369_4	Cough	2
80785_1	Cough	2
136751_5	Cough	2
114648_4	Cough	2
411123_7	Cough	2
154459_2	Cough	2
299695_7	Cough	2
36044_4	Cough	2
43755_7	Cough	2
388645_1	Cough	4
370772_8	Cough	2
146547_1	Cough	2
88989_18	Cough	2
148185_22	Cough	2
240220_3	Cough	2
220682_1	Cough	2
391815_1	Cough	2
160488_2	Cough	2
363488_1	Cough	2
342191_3	Cough	2
259057_3	Cough	2
23923_2	Cough	2
130460_8	Cough	4
69396_2	Cough	2
303950_6	Cough	2
48613_5	Cough	2
366464_5	Cough	2
432882_3	Cough	2
400661_1	Cough	2
265759_2	Cough	2
317595_6	Cough	2
339603_6	Cough	2
39438_1	Cough	2
483060_5	Cough	2
75768_1	Cough	2
483587_6	Cough	2
271067_1	Cough	2
151693_5	Cough	2
217527_2	Cough	2
81470_1	Cough	2
383851_1	Cough	2
254847_2	Cough	2
256520_4	Cough	2
199979_5	Cough	2
462941_1	Cough	2
302847_2	Cough	2
84029_1	Cough	2
173545_4	Cough	2
169991_8	Cough	2
371415_1	Cough	2
250929_2	Cough	2
776_1	Cough	2
423825_8	Cough	2
79257_3	Cough	2
239378_3	Cough	2
384149_2	Cough	2
130460_9	Cough	2
150542_1	Cough	2
330901_1	Cough	2
80123_1	Cough	2
166818_1	Cough	2
306105_3	Cough	2
347478_7	Cough	2
228118_12	Cough	2
327306_3	Cough	2
55944_2	Cough	2
226672_1	Cough	2
293282_3	Cough	2
53237_1	Cough	2
87028_2	Cough	2
474373_2	Cough	2
235884_3	Cough	2
382268_18	Cough	2
198287_5	Cough	2
229027_1	Cough	2
299993_4	Cough	2
129830_1	Cough	2
397654_8	Cough	2
309245_2	Cough	2
468594_3	Cough	2
124563_3	Cough	2
125403_1	Cough	2
231641_3	Cough	3
437191_3	Cough	2
134875_3	Cough	2
331287_4	Cough	2
473496_4	Cough	2
232389_1	Cough	2
87814_1	Cough	2
362596_5	Cough	2
293715_1	Cough	2
352368_8	Cough	2
198835_3	Cough	2
387148_2	Cough	2
101680_2	Cough	2
300705_1	Cough	2
469542_4	Cough	2
465222_3	Cough	2
123359_11	Cough	2
476244_2	Cough	2
308983_1	Cough	2
237442_1	Cough	2
379598_2	Cough	2
162881_12	Cough	2
180912_2	Cough	2
357349_8	Cough	2
478217_4	Cough	2
397649_3	Cough	2
354077_3	Cough	2
65581_1	Cough	2
89003_12	Cough	2
263400_4	Cough	2
212557_2	Cough	2
429317_4	Cough	2
150517_1	Cough	2
70834_13	Cough	2
268355_6	Cough	2
163917_5	Cough	2
169120_4	Cough	2
283570_4	Cough	2
470958_3	Cough	2
446680_9	Cough	2
144316_2	Cough	2
311863_15	Cough	2
36234_1	Cough	2
337409_10	Cough	2
11105_1	Cough	2
397849_4	Cough	2
465681_2	Cough	2
435278_4	Cough	2
376664_4	Cough	2
464834_1	Cough	2
67189_2	Cough	2
339756_2	Cough	2
148506_14	Cough	2
93118_3	Cough	2
418434_3	Cough	2
370750_1	Cough	2
136391_4	Cough	2
387312_3	Cough	2
217824_4	Cough	2
55937_3	Cough	2
394070_7	Cough	2
382688_1	Cough	2
269761_2	Cough	2
400661_2	Cough	2
267673_4	Cough	2
284891_6	Cough	2
452761_2	Cough	2
408879_4	Cough	2
306722_3	Cough	2
303542_3	Cough	2
110025_21	Cough	2
416163_14	Cough	2
463673_4	Cough	2
292393_2	Cough	2
31826_19	Cough	2
357726_1	Cough	2
185116_2	Cough	2
388496_1	Cough	2
216808_2	Cough	2
412485_2	Cough	2
404810_3	Cough	2
481896_2	Cough	2
207955_4	Cough	2
498279_5	Cough	2
235827_3	Cough	2
209884_1	Cough	2
121751_1	Cough	2
102099_3	Cough	2
458212_8	Cough	2
147243_5	Cough	2
155455_7	Cough	2
349901_7	Cough	2
382448_4	Cough	2
477857_4	Cough	2
28617_6	Cough	2
466344_3	Cough	2
243491_1	Cough	2
429287_3	Cough	2
130206_17	Cough	2
286394_3	Cough	2
332835_6	Cough	2
44703_2	Cough	4
166672_1	Cough	4
89788_11	Cough	2
377639_5	Cough	2
21350_2	Cough	2
301761_6	Cough	2
151862_1	Cough	2
247153_4	Cough	2
173093_2	Cough	2
170303_1	Cough	2
107581_6	Cough	2
29824_2	Cough	2
266324_2	Cough	2
45662_1	Cough	2
145067_14	Cough	2
122920_4	Cough	2
4187_2	Cough	2
55219_2	Cough	2
11533_8	Cough	2
281254_6	Cough	2
377695_2	Cough	2
371702_4	Cough	2
395826_9	Cough	2
97946_7	Cough	2
264181_1	Cough	2
418408_3	Cough	2
248608_1	Cough	2
319556_6	Cough	2
353638_8	Cough	2
132018_11	Cough	2
288836_12	Cough	2
442616_6	Cough	2
313872_2	Cough	2
492280_4	Cough	2
489644_3	Cough	2
76910_2	Cough	2
153432_3	Cough	2
190784_2	Cough	2
407387_7	Cough	2
361835_7	Cough	2
315847_6	Cough	2
415815_3	Cough	2
68204_1	Cough	2
152026_1	Cough	2
416139_5	Cough	2
304652_3	Cough	2
383843_2	Cough	2
415122_3	Cough	2
245522_3	Cough	2
483965_3	Cough	2
215107_5	Cough	2
416031_1	Cough	2
153547_1	Cough	2
149506_1	Cough	2
361173_6	Cough	2
465222_4	Cough	2
72193_3	Cough	2
367963_4	Cough	2
219971_2	Cough	2
361621_1	Cough	2
489474_3	Cough	2
109529_3	Cough	2
339573_1	Cough	2
42415_13	Cough	2
219559_1	Cough	2
400003_6	Cough	2
8273_12	Cough	3
11754_2	Cough	2
468057_7	Cough	2
232472_1	Cough	2
219885_1	Cough	2
31962_2	Cough	2
359772_3	Cough	2
318174_9	Cough	2
372869_1	Cough	2
342502_5	Cough	2
229240_5	Cough	2
481770_2	Cough	2
485145_1	Cough	2
389126_7	Cough	2
62808_1	Cough	2
328250_5	Cough	2
275565_9	Cough	2
221259_3	Cough	2
122364_3	Cough	2
142804_15	Cough	2
190275_1	Cough	2
339603_7	Cough	2
66328_1	Cough	2
328356_3	Cough	2
478696_3	Cough	2
316241_9	Cough	2
377626_11	Cough	2
255638_1	Cough	2
87049_3	Cough	2
313609_3	Cough	4
373820_1	Cough	2
157691_1	Cough	2
216947_3	Cough	2
373716_1	Cough	4
481759_5	Cough	2
58923_2	Cough	2
323755_1	Cough	4
499147_3	Cough	2
83013_5	Cough	2
364344_10	Cough	2
174073_2	Cough	2
323172_5	Cough	2
439709_2	Cough	2
464301_2	Cough	2
170290_3	Cough	2
174411_5	Cough	4
259524_3	Cough	2
47481_1	Cough	2
410944_2	Cough	2
108153_8	Cough	2
78611_4	Cough	2
59856_5	Cough	2
316734_14	Cough	2
107240_21	Cough	2
59058_1	Cough	2
329096_1	Cough	2
458740_2	Cough	2
194428_2	Cough	2
145086_1	Cough	2
282975_1	Cough	2
88536_2	Cough	2
455160_2	Cough	2
136548_11	Cough	2
158182_5	Cough	2
17419_5	Cough	2
150806_6	Cough	2
143849_6	Cough	2
359063_8	Cough	2
69988_1	Cough	2
155793_1	Cough	2
368732_9	Cough	2
411859_2	Cough	2
476714_4	Cough	3
341229_4	Cough	2
292729_9	Cough	2
362400_1	Cough	2
92548_9	Cough	2
55876_1	Cough	2
400282_11	Cough	2
378237_1	Cough	2
446844_5	Cough	2
115801_7	Cough	2
308851_3	Cough	2
496431_7	Cough	2
88479_4	Cough	2
108555_3	Cough	2
158003_7	Cough	2
369688_4	Cough	2
425232_1	Cough	2
424296_1	Cough	2
203304_1	Cough	2
468074_8	Cough	2
111965_7	Cough	2
50251_4	Cough	2
378238_2	Cough	2
361593_2	Cough	2
223716_15	Cough	2
103882_14	Cough	2
436733_5	Cough	2
332050_5	Cough	2
168378_6	Cough	2
424184_2	Cough	2
478757_3	Cough	2
168223_1	Cough	2
256149_1	Cough	2
332894_1	Cough	2
111887_7	Cough	2
427192_1	Cough	2
168845_4	Cough	2
399203_1	Cough	2
86154_8	Cough	2
395998_1	Cough	2
49330_3	Cough	2
347584_1	Cough	2
154267_2	Cough	2
294081_4	Cough	2
37866_5	Cough	2
106545_7	Cough	2
142212_4	Cough	2
26113_2	Cough	2
159741_10	Cough	2
22112_10	Cough	4
498524_5	Cough	2
385082_3	Cough	2
345832_7	Cough	2
255318_4	Cough	2
429511_14	Cough	2
481327_8	Cough	2
482574_2	Cough	2
325677_8	Cough	2
472970_2	Cough	2
295844_4	Cough	2
380537_7	Cough	2
74928_1	Cough	2
347262_7	Cough	2
418447_2	Cough	2
354663_1	Cough	2
435065_16	Cough	2
14333_1	Cough	2
424132_3	Cough	2
156635_1	Cough	2
17414_2	Cough	2
228185_5	Cough	2
96435_2	Cough	2
348189_3	Cough	2
227013_1	Cough	2
346127_9	Cough	2
99302_5	Cough	2
83361_2	Cough	2
257074_1	Cough	2
109566_5	Cough	2
85008_4	Cough	2
366787_2	Cough	2
481264_2	Cough	2
229788_2	Cough	2
80655_2	Cough	2
22982_3	Cough	2
297152_1	Cough	2
399966_1	Cough	2
57294_11	Cough	3
413833_1	Cough	2
264159_1	Cough	2
137599_15	Cough	2
323946_4	Cough	2
489889_2	Cough	2
350666_7	Cough	4
193376_1	Cough	2
64593_2	Cough	2
448559_1	Cough	2
408196_5	Cough	2
240825_16	Cough	2
207398_1	Cough	2
494276_4	Cough	2
247921_3	Cough	2
454095_3	Cough	2
413155_4	Cough	2
197698_3	Cough	2
35758_6	Cough	2
111866_3	Cough	2
365325_5	Cough	3
370008_2	Cough	2
445643_6	Cough	2
133012_18	Cough	2
142804_16	Cough	2
365375_4	Cough	2
43476_2	Cough	3
444312_2	Cough	2
70210_3	Cough	2
309598_3	Cough	2
14736_5	Cough	4
403124_2	Cough	2
409746_6	Cough	2
58683_3	Cough	2
500374_5	Cough	2
475908_1	Cough	2
123490_1	Cough	2
199822_7	Cough	2
498113_2	Cough	2
254818_5	Cough	2
400653_2	Cough	2
228869_5	Cough	2
411757_1	Cough	2
498913_4	Cough	4
364311_1	Cough	2
305000_7	Cough	2
72730_1	Cough	2
425783_1	Cough	2
157531_1	Cough	2
61843_3	Cough	2
493516_1	Cough	2
463599_12	Cough	2
385289_4	Cough	2
458641_1	Cough	2
321486_2	Cough	2
418812_4	Cough	2
449122_1	Cough	2
220435_2	Cough	2
241001_2	Cough	2
412831_2	Cough	2
376485_1	Cough	2
260794_7	Cough	2
69248_9	Cough	2
299697_4	Cough	4
286726_1	Cough	2
81541_1	Cough	2
273555_2	Cough	2
491102_5	Cough	2
373778_3	Cough	2
476285_5	Cough	4
342778_1	Cough	2
37075_1	Cough	2
76164_3	Cough	2
74220_8	Cough	2
393308_3	Cough	2
261735_5	Cough	2
278469_2	Cough	2
322467_3	Cough	4
431695_2	Cough	2
303947_7	Cough	4
171678_4	Cough	2
239301_5	Cough	2
233588_3	Cough	2
392742_6	Cough	2
138562_12	Cough	2
408478_8	Cough	2
426819_17	Cough	2
164700_28	Cough	2
237457_1	Cough	2
166331_13	Cough	2
383899_5	Cough	2
396194_4	Cough	3
404151_7	Cough	2
102945_2	Cough	2
151693_7	Cough	2
153186_2	Cough	2
377780_1	Cough	4
53447_1	Cough	2
332048_9	Cough	2
72768_1	Cough	2
304514_6	Cough	2
306219_3	Cough	2
290605_11	Cough	2
330320_2	Cough	2
8796_9	Cough	2
226984_5	Cough	2
54822_1	Cough	2
364119_2	Cough	2
46658_2	Cough	3
283114_12	Cough	2
152012_8	Cough	2
399333_4	Cough	2
88912_1	Cough	2
240125_2	Cough	2
154932_1	Cough	2
216114_1	Cough	2
321302_2	Cough	2
263408_10	Cough	2
95032_9	Cough	2
292524_2	Cough	2
490254_17	Cough	2
416850_1	Cough	2
206849_1	Cough	2
36886_3	Cough	2
351174_1	Cough	2
367281_2	Cough	2
86265_2	Cough	2
157004_2	Cough	2
324646_6	Cough	2
205066_1	Cough	2
157913_2	Cough	2
300782_6	Cough	2
263888_2	Cough	2
51080_6	Cough	2
386205_3	Cough	2
21222_5	Cough	2
451688_11	Cough	2
63618_1	Cough	2
287747_1	Cough	2
126905_5	Cough	2
498857_4	Cough	2
248827_2	Cough	2
79011_2	Cough	2
374199_1	Cough	2
380530_9	Cough	2
269755_5	Cough	2
230554_3	Cough	2
424149_9	Cough	2
445934_5	Cough	2
34152_18	Cough	2
289223_4	Cough	2
348688_1	Cough	2
272337_1	Cough	2
320577_8	Cough	2
341095_1	Cough	2
410123_1	Cough	2
72010_1	Cough	2
116751_9	Cough	2
6835_15	Cough	2
412831_3	Cough	2
499764_16	Cough	2
64678_1	Cough	3
287468_6	Cough	2
214626_1	Cough	2
267201_1	Cough	2
272650_4	Cough	2
20768_5	Cough	2
237491_1	Cough	2
27745_2	Cough	2
33892_5	Cough	2
194369_2	Cough	2
410914_1	Cough	2
78985_5	Cough	2
41098_13	Cough	2
320458_1	Cough	2
459467_3	Cough	2
336656_7	Cough	4
62793_1	Cough	2
274111_5	Cough	2
50166_10	Cough	2
73624_14	Cough	2
254860_1	Cough	2
466811_1	Cough	2
154288_2	Cough	2
275658_1	Cough	2
487889_2	Cough	2
395614_3	Cough	2
335063_1	Cough	3
231858_5	Cough	2
414917_7	Cough	2
219102_10	Cough	2
219194_1	Cough	2
374434_1	Cough	2
217650_1	Cough	2
436784_1	Cough	2
260636_1	Cough	2
153352_3	Cough	2
330126_9	Cough	2
229614_1	Cough	2
388533_4	Cough	2
151693_8	Cough	2
50230_1	Cough	2
271585_1	Cough	2
45398_2	Cough	2
256312_1	Cough	2
179488_6	Cough	2
224017_2	Cough	2
299990_22	Cough	2
11973_6	Cough	2
453945_7	Cough	2
242624_3	Cough	4
208376_1	Cough	2
228808_1	Cough	2
367832_4	Cough	2
84974_2	Cough	2
8585_4	Cough	2
306826_5	Cough	2
313186_7	Cough	2
471184_1	Cough	2
108733_1	Cough	4
327406_4	Cough	2
372869_2	Cough	2
400190_2	Cough	2
84905_4	Cough	2
59958_2	Cough	2
360373_2	Cough	2
51313_1	Cough	4
389374_6	Cough	2
310590_2	Cough	2
10087_3	Cough	2
356103_5	Cough	2
75441_1	Cough	2
435380_6	Cough	2
370044_3	Cough	2
162886_5	Cough	4
197292_1	Cough	2
467261_1	Cough	2
257923_13	Cough	2
243644_1	Cough	2
456510_2	Cough	2
392694_2	Cough	2
200306_3	Cough	2
110947_6	Cough	2
257182_7	Cough	2
156902_5	Cough	2
230499_1	Cough	2
271639_1	Cough	2
138963_1	Cough	2
75474_1	Cough	2
241000_2	Cough	3
66805_2	Cough	2
17893_2	Cough	2
236658_1	Cough	2
410703_1	Cough	2
427274_4	Cough	2
398679_2	Cough	2
33737_5	Cough	2
6084_13	Cough	2
390118_2	Cough	2
451878_2	Cough	2
178983_4	Cough	2
212058_1	Cough	2
342591_2	Cough	2
278309_5	Cough	2
144536_10	Cough	2
106692_2	Cough	2
272407_1	Cough	2
35754_1	Cough	3
369759_4	Cough	4
41220_3	Cough	2
336876_1	Cough	2
459512_2	Cough	2
85528_3	Cough	2
229011_10	Cough	2
128936_1	Cough	2
225363_1	Cough	2
370249_7	Cough	2
311403_10	Cough	2
86819_3	Cough	2
92201_2	Cough	2
227098_10	Cough	2
389034_8	Cough	2
145971_6	Cough	2
371517_1	Cough	2
230640_1	Cough	2
429260_3	Cough	4
257005_1	Cough	2
351527_3	Cough	2
411274_1	Cough	2
318773_14	Cough	2
95868_2	Cough	4
270053_1	Cough	2
104661_8	Cough	2
173430_5	Cough	2
137797_3	Cough	2
303638_2	Cough	2
353062_4	Cough	2
358979_14	Cough	2
59920_3	Cough	2
444519_7	Cough	2
425096_1	Cough	2
388573_2	Cough	3
158363_2	Cough	2
404810_4	Cough	2
323786_5	Cough	2
239182_33	Cough	2
323831_1	Cough	2
439818_3	Cough	2
386953_1	Cough	2
124588_10	Cough	2
33515_7	Cough	2
63704_1	Cough	2
135897_7	Cough	2
2211_9	Cough	2
91373_3	Cough	2
41983_10	Cough	2
251827_3	Cough	2
311863_17	Cough	2
239577_3	Cough	2
331348_6	Cough	2
462644_11	Cough	2
216348_5	Cough	2
79956_2	Cough	4
67466_1	Cough	2
195546_4	Cough	2
260610_4	Cough	2
28637_8	Cough	2
255001_1	Cough	2
399087_9	Cough	2
257923_14	Cough	2
83323_4	Cough	2
224017_3	Cough	2
80480_3	Cough	2
461375_2	Cough	2
300674_4	Cough	2
349950_5	Cough	2
461670_1	Cough	2
342100_3	Cough	2
108612_4	Cough	2
68305_1	Cough	2
232355_1	Cough	2
431351_1	Cough	2
381752_5	Cough	2
20301_22	Cough	2
115691_2	Cough	2
84764_2	Cough	2
427421_1	Cough	2
264410_6	Cough	2
260799_19	Cough	2
128902_8	Cough	2
103569_1	Cough	2
220067_1	Cough	2
468559_3	Cough	2
306056_2	Cough	2
92812_5	Cough	2
397906_1	Cough	2
89250_3	Cough	2
65045_12	Cough	4
195003_1	Cough	2
292267_1	Cough	2
427941_5	Cough	2
453360_3	Cough	2
369688_5	Cough	2
144494_11	Cough	2
426588_1	Cough	2
374425_1	Cough	2
203718_9	Cough	2
425461_3	Cough	2
5830_10	Cough	2
500514_3	Cough	2
387937_2	Cough	2
419693_1	Cough	2
480002_1	Cough	2
294015_2	Cough	2
426239_1	Cough	2
226211_1	Cough	2
41976_6	Cough	2
200681_1	Cough	4
293266_1	Cough	4
217950_1	Cough	2
51016_1	Cough	2
233967_1	Cough	2
297980_44	Cough	2
431468_2	Cough	2
488660_2	Cough	2
465593_3	Cough	2
375281_2	Cough	2
382139_1	Cough	2
77529_2	Cough	2
360015_4	Cough	2
206056_4	Cough	2
366020_1	Cough	2
113206_1	Cough	2
417632_1	Cough	2
97170_15	Cough	2
230975_4	Cough	2
182646_5	Cough	2
475057_14	Cough	2
426402_8	Cough	2
67312_1	Cough	4
312337_2	Cough	2
310471_3	Cough	2
89006_9	Cough	2
88328_4	Cough	2
271914_13	Cough	2
208402_1	Cough	2
238381_1	Cough	2
42227_7	Cough	2
333300_7	Cough	2
372130_5	Cough	2
66631_1	Cough	2
309902_4	Cough	2
46434_4	Cough	2
77837_3	Cough	4
418119_3	Cough	2
149179_6	Cough	3
447818_1	Cough	2
165401_1	Cough	2
325611_13	Cough	2
256343_1	Cough	2
392187_7	Cough	2
393474_4	Cough	2
136248_1	Cough	3
323630_4	Cough	2
270810_1	Cough	2
327433_4	Cough	2
44188_5	Cough	2
449478_1	Cough	2
216849_2	Cough	2
96408_16	Cough	2
280218_2	Cough	2
418608_1	Cough	2
384650_2	Cough	2
219468_1	Cough	3
240128_1	Cough	2
491648_4	Cough	2
389050_4	Cough	2
28110_7	Cough	2
226984_8	Cough	2
494014_1	Cough	2
417453_8	Cough	2
182654_1	Cough	2
459130_1	Cough	2
316344_16	Cough	2
372130_6	Cough	2
62139_15	Cough	4
405926_6	Cough	2
346817_6	Cough	2
346114_2	Cough	2
208371_1	Cough	2
217647_10	Cough	2
386840_2	Cough	2
472817_19	Cough	2
341799_2	Cough	2
328234_3	Cough	2
427408_2	Cough	2
61097_5	Cough	2
281362_13	Cough	2
332750_4	Cough	2
352037_1	Cough	2
144864_6	Cough	2
429025_3	Cough	2
9847_4	Cough	2
416252_3	Cough	2
168858_2	Cough	2
135404_1	Cough	2
368980_1	Cough	2
208884_1	Cough	2
407901_2	Cough	2
425728_6	Cough	2
324119_10	Cough	2
312484_9	Cough	2
225349_3	Cough	2
359926_5	Cough	2
277337_4	Cough	2
150943_8	Cough	2
352587_1	Cough	2
225394_5	Cough	2
472682_2	Cough	2
391143_2	Cough	2
263132_10	Cough	2
269758_7	Cough	2
173024_5	Cough	2
420086_1	Cough	2
134415_6	Cough	2
371127_10	Cough	2
102944_3	Cough	3
310022_1	Cough	2
69425_3	Cough	3
138937_1	Cough	2
203369_2	Cough	2
131398_20	Cough	2
350000_1	Cough	2
453542_4	Cough	2
83480_1	Cough	2
400038_1	Cough	2
268181_1	Cough	2
161733_1	Cough	2
428414_1	Cough	2
412736_4	Cough	2
82557_3	Cough	2
310856_1	Cough	2
455195_4	Cough	2
99252_8	Cough	2
363505_18	Cough	2
457702_1	Cough	2
110445_1	Cough	2
105681_1	Cough	2
416252_4	Cough	2
455224_7	Cough	2
460849_3	Cough	2
336545_7	Cough	2
263557_1	Cough	2
257086_5	Cough	4
144566_5	Cough	2
192512_5	Cough	2
236686_5	Cough	2
377638_2	Cough	2
242706_1	Cough	2
328762_2	Cough	2
122174_16	Cough	2
217113_1	Cough	2
216390_1	Cough	2
396255_2	Cough	2
238416_1	Cough	2
220663_2	Cough	2
278940_5	Cough	2
342145_9	Cough	2
282525_4	Cough	2
344996_3	Cough	2
255055_4	Cough	2
15005_7	Cough	2
187752_10	Cough	2
218335_2	Cough	2
220800_2	Cough	2
111343_3	Cough	2
65471_5	Cough	2
327530_6	Cough	2
216800_7	Cough	2
369038_3	Cough	2
90840_5	Cough	2
119140_25	Cough	2
329383_5	Cough	2
304664_5	Cough	2
368655_2	Cough	2
3551_4	Cough	2
456773_1	Cough	2
113948_6	Cough	2
365553_2	Cough	2
217514_3	Cough	2
376868_2	Cough	2
175097_3	Cough	2
127834_10	Cough	2
469363_5	Cough	2
58258_8	Cough	2
436792_8	Cough	2
43069_20	Cough	2
1551_4	Cough	2
455840_7	Cough	2
123161_5	Cough	2
238662_4	Cough	2
452057_2	Cough	2
241281_3	Cough	2
303167_2	Cough	2
445313_7	Cough	2
190410_3	Cough	2
77351_2	Cough	2
388501_2	Cough	2
216854_2	Cough	2
235539_1	Cough	2
109278_12	Cough	2
425756_3	Cough	2
245239_2	Cough	2
222186_2	Cough	2
235557_1	Cough	2
247153_6	Cough	2
13253_3	Cough	2
450339_1	Cough	2
202270_2	Cough	2
110511_1	Cough	2
487962_6	Cough	2
95589_3	Cough	2
283886_2	Cough	2
337794_1	Cough	2
477070_3	Cough	2
410265_6	Cough	2
161315_3	Cough	2
206987_3	Cough	2
225489_1	Cough	2
50162_2	Cough	2
35572_3	Cough	4
138146_2	Cough	2
494088_6	Cough	2
383815_1	Cough	2
496769_1	Cough	2
301381_7	Cough	4
158341_3	Cough	2
395111_8	Cough	2
220800_4	Cough	2
245269_3	Cough	2
316017_1	Cough	2
402680_7	Cough	2
389034_9	Cough	2
257087_1	Cough	2
455654_1	Cough	2
259029_19	Cough	2
231487_4	Cough	2
256136_5	Cough	2
351529_2	Cough	2
388533_5	Cough	2
390126_6	Cough	2
39008_15	Cough	2
94823_18	Cough	2
266897_3	Cough	2
35563_5	Cough	2
32231_8	Cough	4
257006_1	Cough	2
20483_5	Cough	2
199818_2	Cough	2
57903_6	Cough	2
454194_1	Cough	2
44712_2	Cough	2
155482_7	Cough	3
413080_1	Cough	2
13908_4	Cough	2
27610_6	Cough	2
421125_5	Cough	2
21687_13	Cough	2
459194_7	Cough	2
217087_3	Cough	2
291180_2	Cough	2
264581_14	Cough	2
139183_16	Cough	3
151494_21	Cough	2
37808_1	Cough	2
391825_2	Cough	2
310129_4	Cough	2
191842_4	Cough	2
393470_2	Cough	2
271811_7	Cough	2
329383_6	Cough	2
83288_2	Cough	2
28073_6	Cough	2
16756_2	Cough	2
28621_1	Cough	2
170360_4	Cough	2
305278_12	Cough	2
163746_4	Cough	2
66520_1	Cough	2
84212_6	Cough	2
392716_4	Cough	2
200193_16	Cough	2
369338_2	Cough	2
297990_9	Cough	2
492129_3	Cough	2
21459_12	Cough	2
487962_7	Cough	2
331457_3	Cough	2
317748_1	Cough	2
404066_3	Cough	2
494177_3	Cough	2
429874_2	Cough	2
466981_1	Cough	2
114979_7	Cough	2
163575_3	Cough	2
407173_12	Cough	2
301128_11	Cough	2
262087_12	Cough	2
125322_42	Cough	2
238239_2	Cough	2
304706_4	Cough	3
281235_2	Cough	2
435554_6	Cough	2
402838_3	Cough	2
427872_2	Cough	2
196074_1	Cough	2
48187_14	Cough	2
236748_3	Cough	2
81434_4	Cough	2
243053_2	Cough	2
138933_2	Cough	2
163520_1	Cough	2
235227_3	Cough	2
278089_2	Cough	2
382455_11	Cough	2
124630_3	Cough	2
250601_2	Cough	2
400743_2	Cough	2
176997_15	Cough	2
283676_3	Cough	2
148532_2	Cough	2
303727_2	Cough	2
200748_1	Cough	2
96391_7	Cough	2
387587_13	Cough	2
299520_6	Cough	2
440457_1	Cough	2
314098_1	Cough	2
341053_5	Cough	2
423842_4	Cough	2
154231_4	Cough	2
161291_6	Cough	2
207750_1	Cough	2
219253_1	Cough	2
288692_5	Cough	2
315414_1	Cough	2
77822_3	Cough	2
359647_14	Cough	2
99936_3	Cough	2
15932_1	Cough	2
303820_5	Cough	2
430098_5	Cough	2
229038_1	Cough	2
462250_12	Cough	2
110361_6	Cough	2
284019_4	Cough	2
446952_6	Cough	2
292420_14	Cough	2
56199_4	Cough	2
362047_4	Cough	2
50404_12	Cough	2
316925_3	Cough	2
82221_17	Cough	2
165587_3	Cough	2
130441_4	Cough	2
20737_1	Cough	2
163565_11	Cough	2
32947_5	Cough	2
311156_19	Cough	2
174403_7	Cough	2
435460_6	Cough	2
163007_2	Cough	2
336731_1	Cough	2
430705_9	Cough	2
40605_2	Cough	2
153371_9	Cough	2
283689_1	Cough	2
119937_2	Cough	2
123049_2	Cough	2
434598_1	Cough	2
42010_1	Cough	2
321786_1	Cough	2
115634_1	Cough	2
282047_21	Cough	2
289239_4	Cough	2
430808_2	Cough	2
122293_9	Cough	2
297707_7	Cough	2
331370_5	Cough	2
186734_2	Cough	2
275298_1	Cough	2
170275_8	Cough	2
304455_4	Cough	2
294766_4	Cough	2
233975_2	Cough	2
240076_5	Cough	2
346065_1	Cough	2
20024_7	Cough	2
133049_4	Cough	2
323512_1	Cough	2
129099_1	Cough	2
364705_5	Cough	2
204590_1	Cough	2
306727_3	Cough	2
238408_1	Cough	2
264560_1	Cough	2
379149_1	Cough	2
458898_2	Cough	2
234158_6	Cough	2
109233_14	Cough	2
214231_3	Cough	2
281834_1	Cough	3
279714_10	Cough	2
303333_1	Cough	2
207761_2	Cough	2
54957_3	Cough	3
69978_1	Cough	2
107224_4	Cough	2
149748_5	Cough	2
245579_13	Cough	2
53083_2	Cough	2
86874_2	Cough	2
412806_2	Cough	2
77157_2	Cough	2
303850_7	Cough	2
401227_3	Cough	2
294355_3	Cough	2
205749_9	Cough	2
467008_1	Cough	2
32257_5	Cough	2
390230_8	Cough	2
229804_4	Cough	2
405524_3	Cough	2
41486_3	Cough	2
427228_1	Cough	2
410532_7	Cough	2
297943_12	Cough	2
322098_4	Cough	2
495970_1	Cough	2
385499_3	Cough	2
407047_18	Cough	2
162597_5	Cough	2
245179_1	Cough	2
469648_24	Cough	2
117407_5	Cough	2
158370_4	Cough	2
469429_6	Cough	2
299324_2	Cough	2
294085_19	Cough	2
453595_7	Cough	2
493867_5	Cough	2
387392_6	Cough	2
55255_6	Cough	2
394333_3	Cough	3
402499_2	Cough	2
463958_1	Cough	2
387232_7	Cough	2
294761_2	Cough	2
64737_13	Cough	2
413754_3	Cough	2
251307_4	Cough	2
118292_1	Cough	2
410696_5	Cough	2
181585_1	Cough	2
380736_3	Cough	2
462212_7	Cough	2
228816_10	Cough	2
266028_5	Cough	2
334110_4	Cough	2
429318_1	Cough	2
301285_11	Cough	2
228796_3	Cough	2
444182_12	Cough	2
168060_1	Cough	2
97478_15	Cough	2
69319_13	Cough	2
474493_2	Cough	2
389432_4	Cough	2
316735_6	Cough	2
246299_1	Cough	2
283405_7	Cough	2
139378_5	Cough	2
201243_3	Cough	2
353726_8	Cough	2
289308_10	Cough	2
4967_6	Cough	2
477277_6	Cough	2
159687_4	Cough	2
404218_2	Cough	2
163019_7	Cough	2
367490_8	Cough	2
218741_2	Cough	2
173543_3	Cough	2
464087_4	Cough	2
90975_1	Cough	2
32751_8	Cough	2
81777_6	Cough	2
392679_1	Cough	2
57101_1	Cough	2
87786_2	Cough	2
214602_4	Cough	2
260610_6	Cough	2
54881_3	Cough	2
472979_5	Cough	2
247979_5	Cough	2
134543_1	Cough	2
145240_5	Cough	2
18621_14	Cough	2
39158_6	Cough	2
199248_12	Cough	2
292479_11	Cough	2
227873_8	Cough	2
272817_1	Cough	2
418731_6	Cough	2
56091_4	Cough	2
398679_5	Cough	2
389452_3	Cough	2
466911_5	Cough	2
251324_7	Cough	2
445161_3	Cough	2
428392_5	Cough	2
86568_1	Cough	2
43687_13	Cough	2
467691_19	Cough	2
32257_7	Cough	2
260453_2	Cough	2
347428_1	Cough	2
254162_2	Cough	2
191885_1	Cough	2
178801_1	Cough	2
147599_4	Cough	2
314642_3	Cough	2
322045_1	Cough	2
392259_1	Cough	2
498319_6	Cough	2
37438_8	Cough	2
149566_2	Cough	2
171440_7	Cough	2
322241_2	Cough	2
343789_1	Cough	2
358855_10	Cough	2
60918_2	Cough	2
312804_3	Cough	2
5233_2	Cough	2
387232_8	Cough	2
276046_2	Cough	2
364935_6	Cough	2
393329_2	Cough	2
288683_5	Cough	2
487802_4	Cough	2
65786_7	Cough	2
165957_9	Cough	2
201174_1	Cough	2
429193_6	Cough	2
323461_2	Cough	2
233598_5	Cough	2
320477_9	Cough	2
332085_2	Cough	2
449502_1	Cough	2
128624_1	Cough	2
152318_2	Cough	2
203395_2	Cough	3
360066_3	Cough	2
150748_2	Cough	2
71729_2	Cough	2
21227_3	Cough	2
291738_3	Cough	2
400842_14	Cough	2
363981_1	Cough	2
124235_1	Cough	2
393033_9	Cough	2
476714_6	Cough	2
318794_4	Cough	2
432328_1	Cough	2
211998_3	Cough	2
179783_1	Cough	2
323906_2	Cough	2
364935_7	Cough	2
350226_1	Cough	2
292679_7	Cough	2
352407_8	Cough	2
148690_7	Cough	2
498763_6	Cough	2
315855_5	Cough	2
498174_4	Cough	2
313127_6	Cough	2
182642_1	Cough	2
320631_3	Cough	2
493803_13	Cough	2
380812_7	Cough	2
307673_4	Cough	2
98873_11	Cough	2
262952_2	Cough	2
448164_10	Cough	2
289675_7	Cough	2
85602_1	Cough	2
351159_15	Cough	2
255480_3	Cough	2
106437_6	Cough	2
77145_9	Cough	2
444268_1	Cough	2
254412_4	Cough	2
175987_1	Cough	2
464868_2	Cough	2
378567_23	Cough	2
164949_3	Cough	2
4732_1	Cough	2
53989_8	Cough	2
174145_1	Cough	2
10283_1	Cough	2
230409_3	Cough	2
488421_4	Cough	2
383847_4	Cough	2
24089_4	Cough	2
318641_4	Cough	2
254346_5	Cough	2
314453_2	Cough	2
129223_5	Cough	2
144492_16	Cough	2
359527_3	Cough	2
23190_8	Cough	2
378344_4	Cough	2
222889_1	Cough	2
11942_3	Cough	2
139935_13	Cough	2
69442_2	Cough	2
81439_11	Cough	2
169903_9	Cough	2
390119_1	Cough	2
66651_1	Cough	2
212260_4	Cough	2
218270_2	Cough	2
353031_9	Cough	2
420567_2	Cough	2
357717_2	Cough	2
119484_2	Cough	2
169537_2	Cough	2
47377_2	Cough	2
302182_16	Cough	2
404467_1	Cough	2
379234_3	Cough	2
427793_13	Cough	2
244802_13	Cough	2
408225_8	Cough	2
263461_4	Cough	2
217247_1	Cough	2
364960_3	Cough	2
342574_6	Cough	2
68349_3	Cough	2
423075_17	Cough	2
64550_5	Cough	2
286551_2	Cough	2
351626_2	Cough	2
316241_16	Cough	2
113751_10	Cough	2
370627_8	Cough	2
117678_3	Cough	2
261750_2	Cough	2
351602_6	Cough	2
103687_6	Cough	2
480375_7	Cough	2
212260_5	Cough	2
465458_3	Cough	2
429081_5	Cough	2
62651_9	Cough	2
164823_2	Cough	2
123270_1	Cough	2
32322_3	Cough	2
394741_14	Cough	2
331135_2	Cough	2
95138_4	Cough	2
261502_10	Cough	2
444100_1	Cough	2
386442_5	Cough	2
489451_4	Cough	2
135615_7	Cough	2
96441_6	Cough	2
395609_2	Cough	2
103690_7	Cough	2
242825_2	Cough	2
439527_2	Cough	2
168021_2	Cough	2
487115_1	Cough	2
354131_3	Cough	2
180746_1	Cough	2
306266_1	Cough	2
87617_1	Cough	2
389474_2	Cough	2
167725_1	Cough	2
425223_8	Cough	2
261511_11	Cough	2
348774_4	Cough	2
403863_1	Cough	2
366756_3	Cough	2
353162_2	Cough	2
277844_4	Cough	2
64885_20	Cough	2
315232_6	Cough	2
234128_8	Cough	2
457782_4	Cough	2
17676_3	Cough	2
452933_3	Cough	2
125420_7	Cough	2
288859_6	Cough	2
425561_4	Cough	2
395767_1	Cough	2
472573_2	Cough	2
389785_6	Cough	2
501559_7	Cough	2
169009_1	Cough	2
218100_1	Cough	2
500685_6	Cough	2
319660_11	Cough	4
323771_4	Cough	2
109331_2	Cough	2
249357_1	Cough	2
21644_3	Cough	2
186121_3	Cough	2
114024_3	Cough	2
19529_7	Cough	2
338_25	Cough	2
371803_3	Cough	2
133703_4	Cough	2
199858_4	Cough	2
251353_4	Cough	2
94381_2	Cough	2
268149_3	Cough	2
474530_2	Cough	2
157538_1	Cough	2
460281_1	Cough	2
176610_1	Cough	2
263210_4	Cough	2
498030_8	Cough	2
73987_4	Cough	2
89891_1	Cough	2
251213_1	Cough	2
271776_2	Cough	2
302088_5	Cough	2
46713_7	Cough	2
267350_1	Cough	2
259062_3	Cough	2
332038_11	Cough	2
60694_3	Cough	2
421190_3	Cough	2
233546_10	Cough	2
19522_1	Cough	2
55367_6	Cough	2
370087_2	Cough	2
218913_1	Cough	2
445023_3	Cough	2
37452_2	Cough	2
291779_2	Cough	2
298302_7	Cough	2
439453_1	Cough	2
375848_1	Cough	2
331252_3	Cough	2
417843_13	Cough	2
102926_12	Cough	2
467417_3	Cough	2
291938_1	Cough	2
293358_5	Cough	2
420531_1	Cough	2
452199_5	Cough	2
218964_3	Cough	2
324011_2	Cough	2
425013_3	Cough	2
311325_1	Cough	2
298107_3	Cough	2
346161_1	Cough	2
157907_3	Cough	2
160505_6	Cough	2
229010_3	Cough	2
39618_2	Cough	2
261304_2	Cough	2
125033_1	Cough	2
457321_2	Cough	2
146574_5	Cough	2
10623_2	Cough	2
400316_1	Cough	2
242477_1	Cough	2
32750_3	Cough	2
258518_4	Cough	2
92536_7	Cough	2
247865_2	Cough	2
52374_10	Cough	2
222669_5	Cough	2
400146_26	Cough	2
392654_4	Cough	2
304137_2	Cough	2
291012_4	Cough	2
133355_2	Cough	2
172315_1	Cough	2
215946_2	Cough	2
366523_4	Cough	2
379294_2	Cough	2
366830_1	Cough	2
421956_9	Cough	2
301029_1	Cough	2
391495_5	Cough	2
381265_1	Cough	2
278495_2	Cough	2
357003_2	Cough	2
109532_7	Cough	2
11213_44	Cough	2
123389_8	Cough	2
369652_5	Cough	2
115389_25	Cough	2
92245_7	Cough	2
218626_3	Cough	2
446149_1	Cough	2
248903_9	Cough	2
358481_7	Cough	2
349353_1	Cough	2
378059_1	Cough	2
344623_1	Cough	2
378567_26	Cough	2
296570_1	Cough	2
6539_3	Cough	2
108683_4	Cough	2
472582_3	Cough	2
43801_10	Cough	2
375952_1	Cough	2
250932_2	Cough	2
387742_1	Cough	2
10594_5	Cough	2
22067_9	Cough	2
167341_2	Cough	2
251636_1	Cough	2
238667_1	Cough	2
32494_3	Cough	2
244708_3	Cough	2
92341_1	Cough	2
341988_4	Cough	2
371376_5	Cough	2
73440_4	Cough	2
33457_6	Cough	2
375547_1	Cough	2
100088_8	Cough	2
366940_2	Cough	2
202127_2	Cough	2
353002_7	Cough	2
273290_5	Cough	2
157524_11	Cough	2
53859_6	Cough	2
245370_2	Cough	2
328237_7	Cough	2
326031_1	Cough	2
499233_8	Cough	2
328801_1	Cough	2
152716_1	Cough	2
320785_12	Cough	2
451571_4	Cough	2
329412_4	Cough	2
382780_11	Cough	2
381853_3	Cough	2
222972_2	Cough	2
235947_6	Cough	2
467952_2	Cough	2
295295_3	Cough	2
218659_14	Cough	2
39166_1	Cough	2
6476_8	Cough	2
367356_4	Cough	2
154517_9	Cough	2
13020_8	Cough	2
479914_1	Cough	2
13570_1	Cough	2
493181_11	Cough	2
20061_1	Cough	2
316884_3	Cough	2
307905_9	Cough	2
440140_7	Cough	2
153705_2	Cough	2
8202_1	Cough	2
158879_10	Cough	2
98449_1	Cough	2
325826_2	Cough	2
220348_2	Cough	2
332088_2	Cough	2
133201_12	Cough	2
234227_9	Cough	2
472223_1	Cough	2
322855_2	Cough	2
3517_5	Cough	2
182994_3	Cough	2
151797_3	Cough	2
316982_2	Cough	2
75607_4	Cough	2
90947_2	Cough	2
384414_1	Cough	2
217918_5	Cough	2
234123_20	Cough	2
244764_2	Cough	2
8774_1	Cough	2
398569_3	Cough	2
25659_3	Cough	2
249806_1	Cough	2
411282_4	Cough	2
44481_3	Cough	2
147817_5	Cough	2
17004_6	Cough	2
55288_13	Cough	2
169093_3	Cough	2
437996_3	Cough	2
23058_2	Cough	2
249574_2	Cough	2
347932_9	Cough	2
258187_10	Cough	2
320378_2	Cough	2
278518_9	Cough	2
238135_1	Cough	2
76363_2	Cough	2
92380_1	Cough	2
424725_7	Cough	2
427816_4	Cough	2
353370_3	Cough	2
320395_4	Cough	2
63683_1	Cough	2
432548_3	Cough	2
384266_2	Cough	2
304664_8	Cough	2
100299_2	Cough	2
17001_5	Cough	2
385358_5	Cough	2
460827_8	Cough	2
278335_4	Cough	2
65552_5	Cough	2
235972_1	Cough	2
21745_4	Cough	2
62634_5	Cough	2
329674_6	Cough	2
36929_2	Cough	2
108733_3	Cough	2
118085_1	Cough	2
398819_5	Cough	2
247841_1	Cough	2
261548_7	Cough	2
347932_10	Cough	2
7907_16	Cough	2
332599_7	Cough	2
405776_4	Cough	2
293146_7	Cough	2
61293_7	Cough	2
295830_1	Cough	2
419892_7	Cough	2
345373_5	Cough	2
450358_10	Cough	2
189772_14	Cough	2
76928_2	Cough	2
156291_6	Cough	2
162084_4	Cough	2
383099_1	Cough	2
490339_1	Cough	2
477706_1	Cough	2
242791_8	Cough	2
35961_4	Cough	2
188093_1	Cough	2
492975_16	Cough	2
107818_2	Cough	2
350742_4	Cough	2
308090_2	Cough	2
441162_3	Cough	2
304388_1	Cough	2
285771_19	Cough	2
248923_10	Cough	2
277334_6	Cough	2
487271_3	Cough	2
250486_31	Cough	2
419823_1	Cough	2
154550_12	Cough	2
237656_1	Cough	2
423523_3	Cough	2
412019_5	Cough	2
111779_20	Cough	2
314688_1	Cough	2
324353_1	Cough	2
394505_11	Cough	2
316344_27	Cough	2
212079_3	Cough	2
29230_1	Cough	2
188091_1	Cough	2
398272_7	Cough	2
355786_1	Cough	2
193184_1	Cough	2
43287_4	Cough	2
434333_8	Cough	2
457782_5	Cough	2
408753_5	Cough	2
384309_4	Cough	2
381700_8	Cough	2
354661_3	Cough	2
306897_6	Cough	2
16813_11	Cough	2
232143_1	Cough	2
241805_5	Cough	2
483053_2	Cough	2
313777_7	Cough	2
12848_2	Cough	2
352238_2	Cough	2
416751_6	Cough	2
279298_4	Cough	2
224036_4	Cough	2
392065_6	Cough	2
40418_4	Cough	2
310226_12	Cough	2
22959_10	Cough	2
491538_1	Cough	2
182881_2	Cough	2
2466_2	Cough	2
257982_2	Cough	2
426209_13	Cough	2
253078_2	Cough	2
475235_12	Cough	2
500064_3	Cough	2
26123_1	Cough	2
289522_4	Cough	2
429158_11	Cough	2
450472_5	Cough	2
169805_2	Cough	2
493269_10	Cough	2
238658_6	Cough	2
66726_1	Cough	2
205721_2	Cough	2
304585_2	Cough	2
452876_6	Cough	2
351448_16	Cough	2
347750_10	Cough	2
335625_1	Cough	2
40584_7	Cough	2
388718_12	Cough	2
241197_1	Cough	2
424380_6	Cough	2
421839_2	Cough	2
305059_1	Cough	2
244453_2	Cough	2
346463_26	Cough	2
283463_8	Cough	2
363249_3	Cough	2
472015_1	Cough	2
358230_20	Cough	2
364127_6	Cough	2
373716_5	Cough	2
365925_3	Cough	2
361120_4	Cough	2
130630_3	Cough	2
34958_4	Cough	2
248457_6	Cough	2
229609_11	Cough	2
149673_4	Cough	2
168004_11	Cough	2
34113_2	Cough	2
439868_4	Cough	2
224702_1	Cough	2
192153_1	Cough	2
2206_9	Cough	2
307000_7	Cough	2
126315_14	Cough	2
274110_3	Cough	2
144758_3	Cough	2
424405_3	Cough	2
24813_1	Cough	2
481337_1	Cough	2
112267_2	Cough	2
364286_3	Cough	2
58797_8	Cough	2
196378_1	Cough	2
14795_1	Cough	2
235868_2	Cough	2
351894_5	Cough	2
224442_8	Cough	2
240432_2	Cough	2
43896_2	Cough	2
342782_6	Cough	2
312469_3	Cough	2
338703_2	Cough	2
381140_7	Cough	2
261125_12	Cough	2
141578_2	Cough	2
366484_2	Cough	2
108133_7	Cough	2
209602_3	Cough	2
370729_4	Cough	2
233334_1	Cough	2
413377_4	Cough	2
439601_3	Cough	2
47374_5	Cough	2
312174_1	Cough	2
104661_10	Cough	2
197538_1	Cough	2
202531_5	Cough	2
79786_4	Cough	2
213629_1	Cough	2
233305_3	Cough	2
256156_3	Cough	2
130144_13	Cough	2
191455_6	Cough	2
490742_1	Cough	2
400969_4	Cough	2
198520_1	Cough	2
260230_1	Cough	2
108133_8	Cough	2
116892_1	Cough	2
113633_1	Cough	2
340115_2	Cough	2
432115_16	Cough	2
135927_8	Cough	2
443446_6	Cough	2
349844_8	Cough	2
124794_11	Cough	2
229535_4	Cough	2
137818_2	Cough	2
408540_5	Cough	2
447005_3	Cough	2
391084_2	Cough	2
53300_10	Cough	2
388553_17	Cough	2
204426_11	Cough	2
256982_2	Cough	2
224442_9	Cough	2
357781_1	Cough	2
18590_4	Cough	2
312007_7	Cough	2
369970_4	Cough	2
396548_1	Cough	2
396794_10	Cough	2
223180_11	Cough	2
333725_4	Cough	2
113952_3	Cough	2
452986_1	Cough	2
170464_3	Cough	2
439309_3	Cough	2
183924_2	Cough	2
489857_6	Cough	2
465692_5	Cough	2
254890_9	Cough	2
366981_2	Cough	2
26845_2	Cough	2
8585_7	Cough	2
360398_4	Cough	2
341351_7	Cough	2
355794_1	Cough	2
439731_4	Cough	2
17691_8	Cough	2
52691_1	Cough	2
275516_4	Cough	2
255314_5	Cough	2
411479_1	Cough	2
351247_10	Cough	2
462212_9	Cough	2
40700_3	Cough	2
252503_1	Cough	2
97945_2	Cough	2
88467_8	Cough	2
315386_7	Cough	2
33926_2	Cough	2
316070_4	Cough	2
176745_3	Cough	2
258857_5	Cough	2
402682_16	Cough	2
62834_8	Cough	2
290263_5	Cough	2
313302_6	Cough	2
230742_2	Cough	2
84358_1	Cough	2
155159_6	Cough	2
197530_2	Cough	2
319797_10	Cough	2
255695_3	Cough	2
258375_3	Cough	2
21306_7	Cough	2
497497_12	Cough	2
118667_3	Cough	2
119030_1	Cough	2
77808_4	Cough	2
451118_5	Cough	2
235054_1	Cough	2
429145_4	Cough	2
305906_1	Cough	2
150781_4	Cough	2
146505_6	Cough	2
183175_1	Cough	2
312798_31	Cough	2
361538_7	Cough	2
217234_12	Cough	2
404061_4	Cough	2
392697_4	Cough	2
412585_19	Cough	2
75356_11	Cough	2
122413_10	Cough	2
5830_18	Cough	2
5178_10	Cough	2
112974_1	Cough	2
334893_1	Cough	2
57863_2	Cough	2
11181_11	Cough	2
112155_1	Cough	2
362111_5	Cough	2
447151_7	Cough	2
410944_11	Cough	2
155491_2	Cough	2
297437_14	Cough	4
131571_1	Cough	2
172147_5	Cough	2
237651_3	Cough	2
364344_16	Cough	2
387277_3	Cough	2
472573_4	Cough	2
117536_1	Cough	2
341397_19	Cough	2
233169_6	Cough	2
120680_1	Cough	2
253443_1	Cough	2
289294_2	Cough	2
51034_2	Cough	2
327910_7	Cough	2
364199_2	Cough	2
133355_4	Cough	2
285323_2	Cough	2
249827_10	Cough	2
322897_2	Cough	2
14657_3	Cough	2
123438_13	Cough	2
159709_2	Cough	2
490859_2	Cough	2
203485_1	Cough	2
195381_1	Cough	2
341390_5	Cough	2
282060_2	Cough	2
114667_19	Cough	2
82916_1	Cough	2
62139_19	Cough	2
15560_5	Cough	2
378016_3	Cough	2
341203_2	Cough	2
307358_3	Cough	2
254387_6	Cough	2
330517_12	Cough	4
318626_1	Cough	2
396883_3	Cough	2
47274_1	Cough	2
34684_8	Cough	2
2675_20	Cough	2
236982_1	Cough	2
76392_8	Cough	2
38744_14	Cough	2
346734_1	Cough	2
245572_2	Cough	2
240209_11	Cough	2
313944_6	Cough	2
425840_1	Cough	2
323703_5	Cough	2
467315_11	Cough	2
383801_2	Cough	2
496915_5	Cough	2
52470_1	Cough	2
206160_5	Cough	2
167238_2	Cough	2
201891_5	Cough	4
322220_15	Cough	2
343143_14	Cough	2
88878_1	Cough	2
179573_9	Cough	2
21306_10	Cough	2
186267_1	Cough	2
153673_12	Cough	2
218222_7	Cough	4
220783_17	Cough	2
48605_29	Cough	2
70151_7	Cough	2
41617_6	Cough	2
233502_3	Cough	2
236024_1	Cough	2
132478_1	Cough	2
212079_4	Cough	2
36867_10	Cough	2
54309_8	Cough	2
120354_1	Cough	2
58067_3	Cough	2
197822_4	Cough	2
501835_1	Cough	4
82364_7	Cough	2
464750_6	Cough	2
170954_3	Cough	2
123070_1	Cough	2
84378_1	Cough	2
223458_1	Cough	2
397840_13	Cough	2
357045_5	Cough	2
221565_2	Cough	2
114152_1	Cough	2
47485_6	Cough	2
442091_5	Cough	2
154711_4	Cough	2
124690_1	Cough	2
370086_7	Cough	2
114753_1	Cough	2
232196_2	Cough	2
379363_10	Cough	2
333575_6	Cough	2
58750_1	Cough	2
304330_1	Cough	2
203201_6	Cough	2
329676_11	Cough	2
137239_6	Cough	2
465323_7	Cough	2
222354_31	Cough	2
153710_9	Cough	2
85465_15	Cough	2
49251_2	Cough	2
386403_6	Cough	2
307890_2	Cough	2
427114_1	Cough	2
227883_21	Cough	2
88842_2	Cough	2
57082_3	Cough	2
261521_3	Cough	2
240522_1	Cough	4
336471_1	Cough	2
61178_4	Cough	2
224070_1	Cough	4
29149_1	Cough	2
17912_6	Cough	2
188354_1	Cough	2
60528_1	Cough	2
160277_7	Cough	2
116293_1	Cough	2
386019_8	Cough	2
323014_12	Cough	2
224084_1	Cough	2
158485_9	Cough	2
83806_10	Cough	2
189326_1	Cough	2
355316_4	Cough	4
292557_2	Cough	2
403658_39	Cough	2
364458_5	Cough	2
370727_3	Cough	2
282039_3	Cough	2
57798_17	Cough	2
270122_2	Cough	2
397342_1	Cough	2
149228_13	Cough	2
281983_6	Cough	2
155788_3	Cough	4
354339_7	Cough	2
196062_6	Cough	2
217509_11	Cough	2
17826_1	Cough	2
253879_10	Cough	2
416884_7	Cough	2
375073_3	Cough	2
242919_2	Cough	2
296714_2	Cough	2
358417_2	Cough	2
74555_3	Cough	2
97945_3	Cough	2
66425_3	Cough	2
252812_1	Cough	4
300485_3	Cough	2
437187_16	Cough	2
56205_9	Cough	2
23441_3	Cough	2
498289_2	Cough	2
110910_6	Cough	2
40871_8	Cough	2
454056_3	Cough	2
145728_2	Cough	2
105879_5	Cough	2
185298_10	Cough	2
115599_2	Cough	2
167966_3	Cough	2
342913_6	Cough	2
128527_7	Cough	2
64738_4	Cough	2
111090_5	Cough	4
20007_1	Cough	2
391790_10	Cough	4
91001_9	Cough	2
311684_1	Cough	2
150914_3	Cough	2
270802_6	Cough	2
214265_4	Cough	2
21349_6	Cough	2
119246_1	Cough	2
241754_17	Cough	2
118984_1	Cough	2
364127_10	Cough	2
80630_8	Cough	2
479839_7	Cough	2
327539_5	Cough	2
415500_9	Cough	2
50166_15	Cough	2
172158_3	Cough	2
101607_6	Cough	2
78985_7	Cough	2
488362_6	Cough	2
24999_14	Cough	2
284869_2	Cough	2
250847_36	Cough	2
113127_17	Cough	2
228796_9	Cough	2
102209_3	Cough	2
263183_5	Cough	2
419494_2	Cough	2
75429_5	Cough	2
85548_8	Cough	2
213660_3	Cough	2
374114_2	Cough	2
124655_9	Cough	2
360015_5	Cough	2
23151_2	Cough	2
296059_1	Cough	2
61626_2	Cough	2
45688_1	Cough	4
443864_4	Cough	4
417670_7	Cough	2
23912_3	Cough	2
47815_4	Cough	2
117445_1	Cough	4
440521_2	Cough	2
137792_3	Cough	2
461026_6	Cough	2
213661_2	Cough	2
79972_12	Cough	2
263484_13	Cough	2
242790_3	Cough	2
212574_6	Cough	2
405024_7	Cough	2
104978_4	Cough	2
78561_2	Cough	2
126582_1	Cough	2
242784_3	Cough	2
118156_6	Cough	2
89019_4	Cough	2
402287_9	Cough	2
436201_6	Cough	2
455373_5	Cough	2
72854_2	Cough	2
158762_5	Cough	2
362420_14	Cough	2
66441_3	Cough	2
29180_1	Cough	2
364482_6	Cough	2
116481_1	Cough	2
71759_2	Cough	2
353375_3	Cough	2
377576_12	Cough	2
131517_1	Cough	2
324576_5	Cough	2
144009_3	Cough	2
207294_3	Cough	2
83807_2	Cough	2
206837_3	Cough	2
178660_5	Cough	2
277561_2	Cough	2
78862_12	Cough	2
413819_3	Cough	2
183220_1	Cough	4
249988_7	Cough	2
117475_3	Cough	2
11055_6	Cough	2
51080_10	Cough	2
207955_10	Cough	2
138059_3	Cough	2
298006_2	Cough	4
400146_28	Cough	2
419882_1	Cough	2
223992_6	Cough	2
260468_4	Cough	2
28794_13	Cough	2
240167_1	Cough	2
48522_5	Cough	2
347455_9	Cough	2
421820_2	Cough	2
92725_1	Cough	2
232707_2	Cough	2
115519_10	Cough	2
364127_11	Cough	2
70029_13	Cough	2
21357_7	Cough	2
197880_11	Cough	2
217260_5	Cough	2
339725_3	Cough	2
440537_3	Cough	2
298852_1	Cough	2
66839_4	Cough	2
493947_6	Cough	2
286408_1	Cough	2
155491_3	Cough	2
306411_5	Cough	2
361438_1	Cough	2
61256_9	Cough	2
11105_2	Cough	2
388043_4	Cough	2
469138_16	Cough	2
444297_2	Cough	2
321886_1	Cough	2
133673_13	Cough	4
273347_1	Cough	2
240788_2	Cough	2
103690_8	Cough	2
425139_21	Cough	2
90573_1	Cough	2
147817_7	Cough	2
315381_13	Cough	2
348138_5	Cough	2
346033_3	Cough	2
341824_3	Cough	2
157055_2	Cough	2
207955_12	Cough	2
107825_4	Cough	2
170464_5	Cough	2
455255_7	Cough	2
122470_1	Cough	4
2496_9	Cough	2
423202_15	Cough	2
320492_6	Cough	2
84205_4	Cough	2
170775_5	Cough	2
274284_1	Cough	2
142762_14	Cough	2
221045_2	Cough	2
6806_1	Cough	2
252790_1	Cough	2
208339_16	Cough	2
349499_7	Cough	2
337354_1	Cough	2
353583_2	Cough	2
109112_2	Cough	2
180877_3	Cough	2
306091_2	Cough	2
268817_12	Cough	2
254285_1	Cough	2
71535_4	Cough	2
250488_10	Cough	2
223301_1	Cough	2
479901_2	Cough	2
364244_2	Cough	2
500256_1	Cough	2
262222_5	Cough	2
367959_25	Cough	4
200584_7	Cough	2
290449_5	Cough	2
123109_1	Cough	2
338004_1	Cough	2
378074_3	Cough	2
244733_1	Cough	2
221693_13	Cough	2
169812_3	Cough	2
367437_14	Cough	2
133848_12	Cough	2
65436_1	Cough	2
350708_3	Cough	2
4740_2	Cough	2
33919_2	Cough	2
492474_8	Cough	2
179172_7	Cough	2
190680_1	Cough	2
422702_3	Cough	2
55796_1	Cough	2
394144_5	Cough	2
249828_4	Cough	2
4170_2	Cough	2
6880_4	Cough	2
230817_1	Cough	2
132153_7	Cough	2
341788_4	Cough	2
154378_3	Cough	2
330565_5	Cough	2
428118_3	Cough	2
392032_18	Cough	2
366503_7	Cough	2
101292_1	Cough	2
32017_2	Cough	2
119191_2	Cough	2
469391_7	Cough	2
108592_1	Cough	2
331445_7	Cough	2
414453_2	Cough	2
230852_1	Cough	2
259683_1	Cough	2
190695_2	Cough	4
231418_26	Cough	2
51023_4	Cough	2
177662_26	Cough	2
356808_1	Cough	2
492035_4	Cough	2
405936_8	Cough	2
173322_2	Cough	2
293472_2	Cough	2
252660_5	Cough	2
429036_3	Cough	4
291949_7	Cough	2
313601_6	Cough	2
193531_1	Cough	2
395951_5	Cough	2
291144_2	Cough	2
275645_4	Cough	2
167452_11	Cough	2
128339_1	Cough	2
102761_7	Cough	2
60896_1	Cough	2
246397_9	Cough	2
59315_8	Cough	2
394556_7	Cough	2
170704_4	Cough	2
387341_6	Cough	2
419116_7	Cough	2
151043_13	Cough	2
128150_2	Cough	2
233956_3	Cough	4
182609_1	Cough	2
122224_2	Cough	2
361278_3	Cough	2
21687_15	Cough	2
107479_1	Cough	2
446119_8	Cough	2
163094_6	Cough	2
481923_9	Cough	3
20859_2	Cough	2
116901_2	Cough	2
471328_10	Cough	2
402049_13	Cough	2
59804_1	Cough	2
91038_3	Cough	2
178538_4	Cough	2
230079_5	Cough	2
227024_2	Cough	2
29687_2	Cough	4
248171_2	Cough	4
212957_1	Cough	2
391088_2	Cough	2
273136_14	Cough	2
66338_1	Cough	2
254391_4	Cough	2
376270_5	Cough	2
391545_1	Cough	2
263833_2	Cough	2
444838_7	Cough	2
196820_6	Cough	2
297733_1	Cough	2
254818_8	Cough	2
143955_53	Cough	2
126143_3	Cough	2
478099_9	Cough	2
211517_5	Cough	2
53989_21	Cough	2
476987_1	Cough	2
113280_3	Cough	2
99873_5	Cough	2
94247_3	Cough	2
345895_1	Cough	2
428015_5	Cough	2
337069_3	Cough	4
70782_1	Cough	2
236027_2	Cough	2
54250_7	Cough	2
317570_10	Cough	2
179485_7	Cough	2
147087_1	Cough	2
38516_3	Cough	2
171044_1	Cough	2
336701_1	Cough	2
338253_22	Cough	2
83253_7	Cough	2
136263_4	Cough	2
421956_11	Cough	2
201256_2	Cough	2
194758_6	Cough	2
429672_2	Cough	2
166148_6	Cough	2
176703_1	Cough	2
300554_1	Cough	2
127683_3	Cough	2
91038_5	Cough	2
26351_1	Cough	2
111160_7	Cough	2
85969_10	Cough	2
187410_24	Cough	2
147546_3	Cough	2
124823_2	Cough	2
162665_7	Cough	2
192415_1	Cough	2
172312_1	Cough	2
353371_5	Cough	2
126975_2	Cough	2
125626_1	Cough	2
470387_1	Cough	2
392805_4	Cough	2
352125_1	Cough	2
84009_4	Cough	2
390936_5	Cough	4
109328_14	Cough	2
84755_15	Cough	2
402294_12	Cough	2
395248_12	Cough	2
242707_4	Cough	2
335019_5	Cough	2
94413_2	Cough	2
9362_2	Cough	2
391801_2	Cough	2
395986_3	Cough	2
457034_4	Cough	2
475030_6	Cough	2
285511_1	Cough	2
56782_1	Cough	2
226322_2	Cough	2
437188_2	Cough	2
97966_1	Cough	2
2855_3	Cough	2
342572_1	Cough	2
255139_1	Cough	2
314052_7	Cough	2
220175_2	Cough	2
291915_4	Cough	2
18138_15	Cough	2
212993_3	Cough	2
253548_3	Cough	2
70702_11	Cough	2
428274_6	Cough	2
485142_1	Cough	2
300190_4	Cough	2
66425_7	Cough	2
316393_8	Cough	2
2853_1	Cough	2
372478_3	Cough	2
275435_6	Cough	2
82571_2	Cough	2
419092_7	Cough	2
25828_25	Cough	2
69632_2	Cough	2
116901_3	Cough	2
294762_3	Cough	2
479968_8	Cough	2
352138_5	Cough	4
326541_1	Cough	2
466664_6	Cough	2
480070_3	Cough	2
335717_3	Cough	2
414774_7	Cough	2
359161_2	Cough	2
500299_3	Cough	2
361834_5	Cough	2
273161_1	Cough	2
391662_3	Cough	2
496950_8	Cough	2
195965_2	Cough	2
256581_2	Cough	2
275077_1	Cough	2
265171_8	Cough	2
30015_9	Cough	2
449924_1	Cough	2
86607_2	Cough	2
76116_1	Cough	2
233911_1	Cough	2
117254_1	Cough	2
76324_3	Cough	2
126086_12	Cough	2
102945_7	Cough	2
120379_1	Cough	2
404214_4	Cough	2
472617_14	Cough	2
451257_2	Cough	2
77691_1	Cough	2
192775_1	Cough	2
172988_1	Cough	2
126097_15	Cough	2
252844_7	Cough	2
334199_3	Cough	2
330266_1	Cough	2
229289_16	Cough	2
64571_1	Cough	2
425453_32	Cough	2
432171_7	Cough	2
482033_4	Cough	2
117491_4	Cough	2
291060_1	Cough	2
422119_2	Cough	2
216646_2	Cough	2
250752_1	Cough	2
498552_28	Cough	2
206473_23	Cough	2
85864_10	Cough	2
171046_2	Cough	2
461779_4	Cough	2
321872_10	Cough	2
349283_7	Cough	2
484434_9	Cough	2
73901_12	Cough	2
404169_2	Cough	2
101701_2	Cough	2
191379_1	Cough	2
475046_2	Cough	2
105412_15	Cough	2
344333_11	Cough	2
500698_4	Cough	2
50115_6	Cough	2
144135_7	Cough	2
388043_7	Cough	2
435369_3	Cough	2
250728_2	Cough	2
413861_7	Cough	2
342164_1	Cough	4
408024_8	Cough	4
101047_8	Cough	2
460959_3	Cough	2
466915_3	Cough	2
423159_4	Cough	2
162978_17	Cough	2
485882_1	Cough	2
196733_2	Cough	2
34316_2	Cough	2
270079_11	Cough	2
341828_2	Cough	2
12864_20	Cough	4
325383_6	Cough	2
458507_49	Cough	2
390146_1	Cough	2
348801_2	Cough	4
82148_1	Cough	2
298095_6	Cough	2
449329_1	Cough	2
303859_6	Cough	2
229105_1	Cough	2
308900_3	Cough	2
319609_14	Cough	2
188685_5	Cough	2
218265_3	Cough	2
241370_9	Cough	2
212386_12	Cough	2
107299_1	Cough	2
85970_8	Cough	2
451688_14	Cough	2
323777_3	Cough	2
468374_5	Cough	2
154748_5	Cough	2
227348_6	Cough	2
447471_7	Cough	2
67839_3	Cough	2
313230_8	Cough	2
388622_6	Cough	2
335732_2	Cough	2
394775_2	Cough	2
168331_17	Cough	2
220896_10	Cough	2
232169_7	Cough	2
399608_12	Cough	2
329363_6	Cough	2
135601_7	Cough	2
70941_2	Cough	2
124805_1	Cough	2
316324_1	Cough	2
84560_2	Cough	2
383742_8	Cough	2
386444_17	Cough	2
354729_10	Cough	2
207499_1	Cough	2
432972_7	Cough	2
206837_4	Cough	2
362276_1	Cough	2
357094_50	Cough	2
227348_9	Cough	2
303954_8	Cough	2
219733_1	Cough	2
100364_5	Cough	2
17331_1	Cough	2
430111_7	Cough	2
127868_5	Cough	2
333669_3	Cough	2
58231_16	Cough	2
414847_14	Cough	2
334091_1	Cough	2
251840_6	Cough	2
107302_2	Cough	2
257892_11	Cough	2
17706_1	Cough	2
63861_3	Cough	2
396343_1	Cough	2
191720_2	Cough	2
85953_3	Cough	2
260686_8	Cough	2
19605_2	Cough	2
105551_7	Cough	2
128249_3	Cough	2
428901_2	Cough	2
399563_7	Cough	2
329114_2	Cough	2
9095_22	Cough	2
429670_5	Cough	2
89352_1	Cough	2
141556_11	Cough	2
431856_5	Cough	2
274791_3	Cough	2
162800_5	Cough	2
247488_2	Cough	2
106388_2	Cough	2
102946_19	Cough	2
224415_1	Cough	2
151482_1	Cough	2
74605_7	Cough	2
16470_2	Cough	2
494756_38	Cough	2
307964_1	Cough	4
304675_6	Cough	2
459501_2	Cough	2
310739_8	Cough	2
395970_15	Cough	2
69219_6	Cough	2
458898_3	Cough	2
277556_2	Cough	2
317801_8	Cough	2
29575_19	Cough	2
41327_2	Cough	2
385170_6	Cough	2
80610_25	Cough	3
487489_7	Cough	2
75910_1	Cough	2
89752_13	Cough	2
341541_1	Cough	2
393714_2	Cough	2
411548_6	Cough	2
202089_2	Cough	2
3517_9	Cough	2
329466_1	Cough	2
320996_6	Cough	2
403244_2	Cough	2
57294_21	Cough	2
296299_1	Cough	2
241751_1	Cough	2
425154_2	Cough	2
61256_14	Cough	2
51894_1	Cough	2
344053_22	Cough	2
411630_11	Cough	2
432171_8	Cough	2
284035_4	Cough	2
103983_5	Cough	2
475422_25	Cough	2
434543_7	Cough	2
342918_1	Cough	2
253447_19	Cough	2
38288_11	Cough	2
206486_5	Cough	2
287485_1	Cough	4
285229_1	Cough	2
223952_8	Cough	2
460130_1	Cough	2
329674_8	Cough	2
2646_18	Cough	2
91789_17	Cough	4
212962_9	Cough	2
313097_3	Cough	2
348761_10	Cough	2
214814_3	Cough	2
177865_2	Cough	2
165382_7	Cough	2
279646_3	Cough	2
16273_1	Cough	2
97303_2	Cough	2
350968_10	Cough	2
326096_6	Cough	2
89432_6	Cough	2
65062_6	Cough	2
342299_1	Cough	2
94712_1	Cough	2
223141_3	Cough	2
483538_2	Cough	2
371517_2	Cough	2
304656_1	Cough	2
387007_8	Cough	4
242778_2	Cough	2
270310_5	Cough	2
452408_3	Cough	2
68418_4	Cough	2
407197_4	Cough	2
402026_7	Cough	2
59786_3	Cough	2
350121_2	Cough	2
413084_2	Cough	2
59775_5	Cough	2
27248_2	Cough	2
356886_27	Cough	2
77584_1	Cough	2
40123_11	Cough	2
1876_2	Cough	2
96786_4	Cough	2
327860_2	Cough	2
67496_4	Cough	2
22304_9	Cough	2
390663_24	Cough	2
286193_1	Cough	2
24009_2	Cough	4
274376_1	Cough	2
91086_7	Cough	2
291942_9	Cough	2
417878_2	Cough	2
433640_2	Cough	2
47375_13	Cough	2
355314_13	Cough	4
397554_3	Cough	2
337984_25	Cough	2
189839_3	Cough	2
213454_17	Cough	2
487906_4	Cough	2
11072_2	Cough	2
156987_5	Cough	2
333358_3	Cough	2
15483_1	Cough	2
277811_2	Cough	2
269763_2	Cough	2
496986_3	Cough	2
249365_1	Cough	2
383061_4	Cough	2
223644_1	Cough	4
389576_15	Cough	2
426975_4	Cough	2
398565_8	Cough	2
43731_5	Cough	2
1241_4	Cough	2
302441_1	Cough	2
366369_5	Cough	2
324823_20	Cough	2
179600_30	Cough	2
315264_1	Cough	2
225750_7	Cough	2
388445_5	Cough	4
352407_10	Cough	2
309120_6	Cough	2
420330_3	Cough	2
36555_4	Cough	2
40952_4	Cough	3
161847_16	Cough	2
310575_3	Cough	4
142198_13	Cough	2
113820_1	Cough	2
20350_6	Cough	2
306036_10	Cough	2
366120_6	Cough	2
100737_2	Cough	2
174102_2	Cough	2
246967_7	Cough	4
180466_4	Cough	2
216671_1	Cough	2
7714_16	Cough	2
440564_3	Cough	4
94181_10	Cough	2
94274_19	Cough	2
31992_2	Cough	2
254213_7	Cough	2
32979_2	Cough	2
75952_1	Cough	2
330312_4	Cough	2
286182_2	Cough	2
412652_6	Cough	2
261361_3	Cough	2
109249_8	Cough	2
324709_4	Cough	2
93009_2	Cough	2
294127_2	Cough	2
208843_21	Cough	2
270121_1	Cough	2
22109_1	Cough	2
85864_12	Cough	2
209486_10	Cough	2
91019_8	Cough	2
196096_2	Cough	2
163692_2	Cough	2
395571_11	Cough	4
45134_5	Cough	2
82047_1	Cough	2
399217_7	Cough	2
376975_3	Cough	2
113660_2	Cough	2
395331_7	Cough	2
232212_5	Cough	2
365161_1	Cough	2
206814_2	Cough	2
2838_3	Cough	2
171626_4	Cough	2
110374_12	Cough	2
1397_7	Cough	2
456962_4	Cough	4
218220_2	Cough	2
332639_17	Cough	2
46410_1	Cough	2
7714_17	Cough	2
86589_5	Cough	2
316656_1	Cough	2
368260_1	Cough	2
415087_5	Cough	2
311972_2	Cough	2
316661_1	Cough	2
155656_2	Cough	2
253001_2	Cough	2
377537_15	Cough	2
89124_1	Cough	2
49865_1	Cough	2
129168_6	Cough	2
89137_2	Cough	2
368265_1	Cough	2
51903_1	Cough	4
81288_2	Cough	2
44991_1	Cough	2
317195_3	Cough	2
428268_16	Cough	2
455190_9	Cough	2
412898_7	Cough	2
53656_3	Cough	2
110271_23	Cough	2
92396_1	Cough	2
127835_1	Cough	2
126600_4	Cough	2
56718_7	Cough	2
315460_2	Cough	2
157334_4	Cough	2
16288_2	Cough	4
228609_1	Cough	2
249584_1	Cough	2
377312_7	Cough	2
319630_3	Cough	4
258586_16	Cough	2
264485_4	Cough	2
69536_1	Cough	2
363318_7	Cough	2
324618_5	Cough	2
40367_5	Cough	2
173091_12	Cough	2
232212_6	Cough	2
47362_2	Cough	2
289011_1	Cough	4
390952_12	Cough	2
41486_12	Cough	2
152009_12	Cough	2
328894_5	Cough	2
461373_1	Cough	2
273462_1	Cough	2
63572_3	Cough	2
100717_2	Cough	4
63964_6	Cough	2
420457_2	Cough	2
338466_2	Cough	4
398569_11	Cough	4
194795_3	Cough	2
23257_1	Cough	4
485235_4	Cough	2
368278_2	Cough	4
407440_4	Cough	2
3194_8	Cough	4
395245_8	Cough	2
122839_1	Cough	2
469485_11	Cough	2
423594_1	Cough	2
1510_3	Cough	2
231505_1	Cough	2
361402_21	Cough	2
79427_2	Cough	2
233228_13	Cough	4
164240_1	Cough	2
99278_14	Cough	4
172336_11	Cough	2
119241_6	Cough	2
1474_10	Cough	2
43560_11	Cough	2
432120_9	Cough	2
140950_1	Cough	2
68675_1	Cough	2
81931_3	Cough	2
374049_3	Cough	2
105923_1	Cough	2
235648_8	Cough	2
154776_17	Cough	2
231727_1	Cough	2
70219_1	Cough	2
77605_1	Cough	4
221936_4	Cough	2
398384_7	Cough	2
369295_11	Cough	2
162288_1	Cough	2
411150_1	Cough	2
311156_33	Cough	2
83775_2	Cough	2
345808_6	Cough	2
17638_14	Cough	2
229484_1	Cough	2
177473_1	Cough	2
233236_4	Cough	2
83752_1	Cough	4
187775_11	Cough	2
141029_1	Cough	2
177477_1	Cough	4
251871_1	Cough	2
268146_8	Cough	2
34873_1	Cough	2
296461_2	Cough	2
227789_1	Cough	4
325130_5	Cough	2
229806_8	Cough	2
335742_2	Cough	2
317945_26	Cough	2
210084_1	Cough	2
494715_15	Cough	2
298506_5	Cough	2
247202_2	Cough	2
32798_4	Cough	2
142274_5	Cough	2
318368_1	Cough	2
153323_16	Cough	2
487675_3	Cough	2
28232_20	Cough	2
334070_1	Cough	2
340734_1	Cough	2
43560_13	Cough	2
153214_7	Cough	4
25055_1	Cough	2
288977_4	Cough	2
291688_1	Cough	2
291955_2	Cough	2
18645_6	Cough	2
290663_1	Cough	2
204826_1	Cough	2
305143_1	Cough	2
375649_1	Cough	2
405429_4	Cough	2
178017_6	Cough	2
367288_5	Cough	2
71130_1	Cough	2
343343_19	Cough	2
226052_2	Cough	2
274262_1	Cough	4
156186_12	Cough	2
436836_35	Cough	2
307000_9	Cough	2
341175_4	Cough	2
72375_1	Cough	4
6981_9	Cough	2
373138_1	Cough	2
368865_9	Cough	2
246385_6	Cough	2
83364_15	Cough	2
81857_1	Cough	4
266219_1	Cough	2
39710_1	Cough	2
118096_3	Cough	2
4297_14	Cough	2
193243_3	Cough	2
221858_9	Cough	2
354515_1	Cough	2
278131_1	Cough	4
373452_15	Cough	4
179573_18	Cough	2
249319_4	Cough	2
47999_2	Cough	4
153656_13	Cough	2
444171_8	Cough	2
129458_4	Cough	2
19070_21	Cough	4
479623_6	Cough	2
341802_3	Cough	2
233442_3	Cough	4
217874_15	Cough	4
369297_2	Cough	4
21503_1	Cough	4
152694_7	Cough	2
294154_3	Cough	2
193941_8	Cough	2
144139_3	Cough	2
165552_3	Cough	4
232051_1	Cough	4
397264_7	Cough	2
363871_19	Cough	2
76642_1	Cough	2
85491_1	Cough	2
119461_5	Cough	2
253027_3	Cough	2
345508_1	Cough	2
89043_9	Cough	4
242765_27	Cough	2
379186_5	Cough	2
451566_14	Cough	2
375650_2	Cough	2
310741_25	Cough	2
118211_10	Cough	2
302309_1	Cough	2
232087_1	Cough	2
312652_12	Cough	2
174618_12	Cough	2
40569_3	Cough	2
311568_6	Cough	2
154927_2	Cough	2
190803_9	Cough	2
244885_8	Cough	4
369226_14	Cough	2
497162_1	Cough	2
269761_5	Cough	2
202049_5	Cough	2
347015_1	Cough	2
251049_7	Cough	2
143651_13	Cough	2
88272_5	Cough	2
147849_1	Cough	2
68042_2	Cough	2
225199_2	Cough	2
193723_1	Cough	4
118457_5	Cough	4
37827_4	Cough	2
26714_1	Cough	2
332466_5	Cough	2
219113_7	Cough	2
1859_1	Cough	2
434340_1	Cough	2
269766_4	Cough	2
286394_8	Cough	2
59643_4	Cough	2
233179_4	Cough	3
500865_4	Cough	2
333024_1	Cough	2
95746_1	Cough	2
357592_2	Cough	4
268878_5	Cough	2
429009_3	Cough	2
392614_3	Cough	2
40463_1	Cough	2
331514_1	Cough	4
95064_5	Cough	4
197830_7	Cough	2
103140_1	Cough	2
21842_8	Cough	4
110227_11	Cough	2
6090_33	Cough	2
418025_18	Cough	2
133994_14	Cough	2
418370_2	Cough	2
303893_1	Cough	2
333662_18	Cough	2
306290_3	Cough	2
135789_17	Cough	2
141386_4	Cough	2
274389_4	Cough	2
226571_1	Cough	2
128624_8	Cough	2
197077_3	Cough	2
38068_4	Cough	2
138195_9	Cough	4
254818_12	Cough	2
272644_9	Cough	2
345743_5	Cough	2
370754_9	Cough	4
59707_1	Cough	2
37852_3	Cough	2
190060_6	Cough	2
273288_3	Cough	4
118957_20	Cough	3
146413_7	Cough	2
385358_10	Cough	2
51727_2	Cough	2
74601_4	Cough	2
309656_2	Cough	2
227151_2	Cough	4
150140_16	Cough	2
107465_14	Cough	2
382291_4	Cough	2
254844_4	Cough	4
499414_21	Cough	2
161517_8	Cough	2
84486_4	Cough	2
427953_22	Cough	2
59953_1	Cough	2
427501_2	Cough	2
290198_1	Cough	2
244362_4	Cough	2
193567_8	Cough	2
136505_3	Cough	2
105037_7	Cough	2
397217_2	Cough	2
184554_6	Cough	2
197542_2	Cough	2
29650_9	Cough	2
116751_12	Cough	2
496777_8	Cough	2
51558_2	Cough	2
304130_5	Cough	2
258658_8	Cough	2
20456_6	Cough	2
17090_2	Cough	2
382919_2	Cough	2
431444_3	Cough	2
49121_4	Cough	2
254107_3	Cough	2
101872_1	Cough	2
345892_1	Cough	2
316642_1	Cough	2
221292_1	Cough	2
483651_3	Cough	2
308301_10	Cough	2
101895_1	Cough	2
398434_7	Cough	2
38173_2	Cough	2
279046_1	Cough	2
8657_12	Cough	2
304445_10	Cough	2
419197_3	Cough	2
55537_2	Cough	2
324899_1	Cough	2
24093_10	Cough	2
305527_8	Cough	2
226923_2	Cough	2
116873_4	Cough	4
253914_11	Cough	4
44497_7	Cough	2
453230_8	Cough	2
187219_7	Cough	4
57658_2	Cough	2
203087_21	Cough	2
56778_2	Cough	4
232936_1	Cough	4
383838_2	Cough	2
127941_11	Cough	2
11729_6	Cough	2
257913_2	Cough	2
134026_7	Cough	2
36783_2	Cough	2
311100_10	Cough	4
432965_28	Cough	2
367169_2	Cough	2
50930_3	Cough	2
32281_15	Cough	2
85864_17	Cough	2
337035_4	Cough	2
244295_6	Cough	2
76930_8	Cough	2
281056_1	Cough	2
390254_4	Cough	4
492035_5	Cough	2
144530_19	Cough	2
98239_1	Cough	4
359249_7	Cough	2
279999_17	Cough	2
224800_5	Cough	2
302459_1	Cough	4
302022_4	Cough	2
322029_2	Cough	2
99276_7	Cough	2
79752_1	Cough	2
46012_1	Cough	3
203087_22	Cough	2
178460_4	Cough	3
265105_5	Cough	2
424239_4	Cough	2
178520_3	Cough	2
305041_1	Cough	2
483545_2	Cough	2
437194_6	Cough	2
55851_16	Cough	2
74468_10	Cough	2
337411_13	Cough	2
231236_1	Cough	2
292592_1	Cough	2
97331_2	Cough	4
231390_11	Cough	4
393213_1	Cough	2
23079_1	Cough	2
494821_2	Cough	2
249365_7	Cough	4
324080_1	Cough	2
166279_4	Cough	2
326986_3	Cough	2
202063_1	Cough	2
332227_1	Cough	3
282509_5	Cough	2
392628_2	Cough	2
51064_5	Cough	3
70761_3	Cough	2
162420_10	Cough	2
97360_2	Cough	2
186544_1	Cough	2
216203_1	Cough	2
439569_2	Cough	2
58482_1	Cough	2
496569_5	Cough	2
335953_4	Cough	2
341544_7	Cough	2
272212_2	Cough	2
438636_2	Cough	2
477728_11	Cough	2
225686_3	Cough	2
331296_19	Cough	2
197194_4	Cough	2
485932_1	Cough	2
16429_2	Cough	2
287613_1	Cough	2
194795_7	Cough	2
7704_2	Cough	2
86368_1	Cough	2
353601_5	Cough	2
197677_13	Cough	2
41840_3	Cough	2
125751_5	Cough	2
331136_8	Cough	2
241721_5	Cough	2
22726_5	Cough	2
287224_1	Cough	2
350945_1	Cough	3
379533_1	Cough	2
41063_4	Cough	4
98337_23	Cough	2
251991_8	Cough	2
135_1	Cough	4
263538_3	Cough	2
282852_2	Cough	2
121569_9	Cough	2
362792_3	Cough	2
65598_6	Cough	4
200878_1	Cough	2
99463_3	Cough	2
158660_10	Cough	2
294267_1	Cough	2
250238_4	Cough	2
155289_1	Cough	2
105753_1	Cough	2
422033_2	Cough	4
85165_5	Cough	2
324942_1	Cough	2
228847_9	Cough	2
7007_3	Cough	2
221549_5	Cough	2
312742_3	Cough	2
455794_2	Cough	2
499531_4	Cough	4
319161_2	Cough	2
214439_2	Cough	2
214546_6	Cough	2
345086_5	Cough	2
195942_5	Cough	4
175667_2	Cough	2
45472_5	Cough	3
216886_1	Cough	2
115406_3	Cough	2
290291_1	Cough	4
393865_4	Cough	2
353248_1	Cough	2
318934_6	Cough	2
237334_4	Cough	4
443027_6	Cough	4
305048_8	Cough	4
24946_8	Cough	2
167845_1	Cough	4
108417_14	Cough	4
399764_3	Cough	2
273570_3	Cough	2
310840_12	Cough	2
184591_1	Cough	2
216721_11	Cough	4
21204_11	Cough	4
263213_8	Cough	2
370053_12	Cough	2
221040_9	Cough	2
231467_11	Cough	2
36839_2	Cough	2
359079_16	Cough	2
293111_4	Cough	2
203902_2	Cough	2
36066_4	Cough	2
221040_10	Cough	2
248317_4	Cough	2
212773_2	Cough	2
177662_29	Cough	2
170454_4	Cough	2
354827_1	Cough	2
206833_8	Cough	2
54724_3	Cough	2
406914_1	Cough	2
83580_3	Cough	2
384063_2	Cough	2
351499_7	Cough	2
179418_1	Cough	2
89752_17	Cough	2
239158_7	Cough	2
15972_1	Cough	2
206691_1	Cough	2
128328_2	Cough	4
359079_17	Cough	2
328536_5	Cough	2
184249_3	Cough	2
357613_13	Cough	2
12321_1	Cough	2
90955_1	Cough	2
95701_1	Cough	4
215145_15	Cough	2
499138_5	Cough	2
177662_30	Cough	2
330993_3	Cough	2
323831_5	Cough	2
446247_19	Cough	2
126868_3	Cough	2
185508_2	Cough	2
243101_12	Cough	2
345482_1	Cough	2
299094_1	Cough	4
253516_5	Cough	2
421132_4	Cough	2
375487_1	Cough	4
223018_51	Cough	2
309200_12	Cough	2
326636_3	Cough	4
187586_1	Cough	4
403658_56	Cough	2
111965_12	Cough	2
142464_14	Cough	2
51491_1	Cough	2
241285_11	Cough	2
364834_32	Cough	4
375286_2	Cough	2
303651_7	Cough	2
354805_1	Cough	4
357985_8	Cough	2
426247_1	Cough	2
312337_5	Cough	2
64862_8	Cough	2
67466_11	Cough	2
76331_3	Cough	2
397387_3	Cough	2
274209_5	Cough	2
223443_11	Cough	2
151059_5	Cough	2
37754_2	Cough	2
342665_4	Cough	2
332530_10	Cough	4
29863_1	Cough	4
425337_2	Cough	2
134693_3	Cough	2
188192_7	Cough	2
388338_5	Cough	2
483631_60	Cough	2
285443_18	Cough	4
439868_6	Cough	2
113690_16	Cough	2
502_7	Cough	2
65176_1	Cough	2
457894_3	Cough	2
253496_5	Cough	2
451257_3	Cough	2
259510_12	Cough	4
288829_7	Cough	2
205822_8	Cough	2
361673_1	Cough	4
460130_4	Cough	2
355600_1	Cough	2
423105_1	Cough	3
234160_1	Cough	2
69767_2	Cough	2
427879_4	Cough	2
273586_3	Cough	2
36867_13	Cough	2
186552_2	Cough	2
251566_4	Cough	2
164256_3	Cough	2
66673_15	Cough	2
236713_17	Cough	2
241117_6	Cough	2
72315_7	Cough	2
207488_2	Cough	2
174090_5	Cough	2
273276_20	Cough	2
378045_13	Cough	2
431359_3	Cough	2
159687_7	Cough	2
308657_6	Cough	2
198837_4	Cough	2
330713_2	Cough	2
332919_3	Cough	2
356259_7	Cough	4
62445_1	Cough	2
201820_5	Cough	2
35568_7	Cough	2
88452_11	Cough	2
132094_2	Cough	2
163926_7	Cough	2
235790_5	Cough	2
432705_17	Cough	2
240931_6	Cough	2
88264_3	Cough	2
42186_5	Cough	2
61624_13	Cough	2
238711_3	Cough	2
130601_2	Cough	2
7316_1	Cough	2
387827_8	Cough	4
73087_2	Cough	2
114363_1	Cough	4
64176_1	Cough	4
297191_7	Cough	2
246317_13	Cough	2
270972_9	Cough	2
392378_6	Cough	2
188182_11	Cough	2
160299_6	Cough	2
336603_9	Cough	4
80610_54	Cough	2
448831_12	Cough	2
278526_52	Cough	2
28219_13	Cough	2
226367_6	Cough	2
463997_14	Cough	2
55694_2	Cough	2
13922_5	Cough	2
217729_1	Cough	2
44097_3	Cough	4
65155_1	Cough	2
13774_2	Cough	2
305230_4	Cough	2
232211_18	Cough	2
471370_14	Cough	2
83784_3	Cough	2
378225_5	Cough	4
303591_6	Cough	2
139882_6	Cough	2
40091_1	Cough	2
182422_1	Cough	2
44088_3	Cough	4
498371_20	Cough	4
179446_1	Cough	2
398569_14	Cough	2
162715_3	Cough	2
376459_2	Cough	2
102985_10	Cough	2
253036_3	Cough	4
256305_15	Cough	2
476920_1	Cough	2
49276_11	Cough	2
359494_1	Cough	2
159393_2	Cough	4
401660_3	Cough	2
313012_8	Cough	2
159752_2	Cough	2
107236_14	Cough	2
41201_6	Cough	2
366736_4	Cough	4
120217_5	Cough	2
120360_1	Cough	4
88263_11	Cough	2
290763_4	Cough	2
158339_3	Cough	2
3673_2	Cough	2
278005_1	Cough	4
52420_2	Cough	4
377086_1	Cough	2
183508_1	Cough	2
357943_2	Cough	4
181978_3	Cough	2
78829_6	Cough	4
311863_60	Cough	2
54388_1	Cough	2
497743_4	Cough	2
368558_16	Cough	2
63640_15	Cough	2
235773_6	Cough	2
17598_1	Cough	2
13244_1	Cough	2
112558_1	Cough	2
31557_24	Cough	2
9795_11	Cough	2
276161_2	Cough	2
111774_18	Cough	2
77707_37	Cough	4
20830_5	Cough	2
74323_1	Cough	2
100016_3	Cough	2
40845_1	Cough	2
276247_3	Cough	2
292006_2	Cough	2
289722_49	Cough	2
79766_11	Cough	2
289337_1	Cough	2
66610_10	Cough	2
432972_8	Cough	2
128341_4	Cough	2
113053_17	Cough	2
277194_1	Cough	4
187652_2	Cough	2
106011_3	Cough	4
322727_17	Cough	2
320263_4	Cough	4
96760_6	Cough	2
329475_3	Cough	4
190700_2	Cough	4
306107_8	Cough	2
90709_6	Cough	4
288176_1	Cough	4
412803_9	Cough	2
124930_12	Cough	2
338874_2	Cough	2
132906_3	Cough	4
56516_5	Cough	2
112558_2	Cough	2
205702_1	Cough	2
374433_4	Cough	2
115447_11	Cough	2
285367_1	Cough	2
20430_5	Cough	2
133791_1	Cough	4
46649_1	Cough	2
11614_4	Cough	2
151552_1	Cough	2
399267_6	Cough	2
292237_9	Cough	4
202738_13	Cough	2
201916_1	Cough	2
212507_1	Cough	2
312865_5	Cough	2
242776_8	Cough	2
114358_1	Cough	4
190806_3	Cough	2
349203_2	Cough	4
216596_3	Cough	2
33561_1	Cough	2
341162_3	Cough	2
291033_2	Cough	2
15810_2	Cough	4
329475_4	Cough	2
229751_1	Cough	2
291236_1	Cough	2
176521_3	Cough	2
474201_25	Cough	2
370086_8	Cough	4
352112_7	Cough	2
140903_4	Cough	4
156751_2	Cough	4
425661_7	Cough	2
43108_2	Cough	2
341977_14	Cough	4
315874_10	Cough	2
76033_1	Cough	4
65592_4	Cough	2
254814_13	Cough	4
174702_2	Cough	2
177701_1	Cough	2
185187_1	Cough	2
301460_1	Cough	2
331078_2	Cough	2
57808_27	Cough	4
381590_2	Cough	2
179750_11	Cough	2
251322_1	Cough	2
407472_6	Cough	2
274792_17	Cough	2
435262_2	Cough	2
235884_15	Cough	2
350933_4	Cough	4
295998_3	Cough	2
288669_4	Cough	2
250732_1	Cough	2
248292_3	Cough	2
18778_9	Cough	2
279029_2	Cough	4
19070_27	Cough	4
174589_12	Cough	2
149756_3	Cough	2
175787_4	Cough	2
19075_6	Cough	2
101898_1	Cough	4
227421_2	Cough	4
339800_5	Cough	4
395425_2	Cough	4
8317_3	Cough	2
113838_4	Cough	2
231231_6	Cough	4
111609_3	Cough	2
101219_21	Cough	2
125656_4	Cough	3
130159_11	Cough	2
24175_1	Cough	2
68828_3	Cough	2
50051_6	Cough	2
381557_1	Cough	2
297114_1	Cough	4
288546_1	Cough	2
377570_7	Cough	4
299965_2	Cough	4
49613_1	Cough	4
161021_6	Cough	2
318150_3	Cough	2
233613_17	Cough	2
173784_1	Cough	2
83606_1	Cough	2
29177_4	Cough	2
49624_1	Cough	2
125372_7	Cough	2
493_1	Cough	2
214162_1	Cough	4
125010_3	Cough	4
97600_4	Cough	2
2535_1	Cough	4
248630_1	Cough	2
5283_1	Cough	2
304889_5	Cough	2
36977_7	Cough	2
68612_1	Cough	2
28879_1	Cough	2
176367_1	Cough	2
330685_9	Cough	2
424380_13	Cough	2
334937_8	Cough	2
252090_7	Cough	2
259636_4	Cough	4
49645_1	Cough	2
82184_2	Cough	2
231915_4	Cough	2
354835_4	Cough	2
247392_8	Cough	4
236218_3	Cough	2
97384_4	Cough	4
462963_13	Cough	2
304162_1	Cough	4
77766_1	Cough	2
273446_5	Cough	2
229751_2	Cough	2
64075_2	Cough	2
205648_5	Cough	2
234269_1	Cough	2
117678_8	Cough	2
318789_7	Cough	2
236543_11	Cough	2
344725_9	Cough	4
22304_11	Cough	2
142583_8	Cough	2
212745_4	Cough	2
206171_5	Cough	2
193528_3	Cough	2
413469_3	Cough	2
149721_3	Cough	2
106267_1	Cough	4
77649_4	Cough	2
385285_16	Cough	2
448319_4	Cough	2
297638_6	Cough	4
346006_4	Cough	2
168511_3	Cough	4
95598_12	Cough	2
122874_10	Cough	2
339254_5	Cough	2
69201_1	Cough	2
392828_9	Cough	2
49303_16	Cough	2
52063_9	Cough	2
171974_4	Cough	2
249610_4	Cough	4
227839_10	Cough	4
440460_20	Cough	2
462081_3	Cough	2
106263_1	Cough	4
275318_1	Cough	2
177334_1	Cough	2
65153_2	Cough	2
122825_2	Cough	2
245236_4	Cough	2
232076_2	Cough	2
391003_9	Cough	2
239011_10	Cough	2
34802_1	Cough	2
196406_3	Cough	4
46274_1	Cough	4
159284_1	Cough	2
229463_3	Cough	2
152526_10	Cough	2
284254_2	Cough	4
341162_4	Cough	2
273437_3	Cough	2
56592_2	Cough	2
121635_3	Cough	2
452702_5	Cough	2
228114_1	Cough	2
69899_8	Cough	2
7343_7	Cough	2
400096_4	Cough	2
428182_15	Cough	2
52388_1	Cough	2
181388_1	Cough	4
389712_8	Cough	2
96868_4	Cough	2
119661_1	Cough	4
56723_4	Cough	2
23959_5	Cough	4
294641_1	Cough	4
300301_3	Cough	4
65326_2	Cough	2
71981_6	Cough	2
154511_4	Cough	2
477918_5	Cough	2
215267_3	Cough	2
124332_10	Cough	2
350640_14	Cough	2
339631_3	Cough	2
165577_9	Cough	2
227838_2	Cough	2
70139_14	Cough	2
179194_1	Cough	2
238786_7	Cough	2
185248_9	Cough	4
177176_6	Cough	2
14939_1	Cough	4
79560_1	Cough	4
206711_1	Cough	4
155882_5	Cough	4
462549_3	Cough	2
308763_6	Cough	2
391558_9	Cough	2
74468_12	Cough	2
208950_1	Cough	2
132075_1	Cough	2
51027_6	Cough	2
383067_6	Cough	2
242728_3	Cough	2
327508_1	Cough	4
310825_5	Cough	2
254968_1	Cough	2
426547_1	Cough	2
44818_3	Cough	2
200104_2	Cough	2
241565_4	Cough	2
111014_8	Cough	4
150579_6	Cough	4
374987_7	Cough	2
110771_1	Cough	2
416932_6	Cough	2
217458_1	Cough	4
348216_14	Cough	4
33560_3	Cough	2
236505_4	Cough	2
475200_2	Cough	2
114525_1	Cough	2
56516_6	Cough	2
315679_8	Cough	2
307374_8	Cough	4
340577_11	Cough	2
84747_1	Cough	2
369124_4	Cough	2
292885_8	Cough	2
299769_1	Cough	2
253203_1	Cough	2
274226_7	Cough	2
109029_2	Cough	2
360534_4	Cough	2
135603_2	Cough	2
70825_10	Cough	2
119015_4	Cough	2
369448_3	Cough	2
78949_3	Cough	2
122423_2	Cough	4
416816_23	Cough	2
209602_4	Cough	2
67114_1	Cough	2
220818_1	Cough	2
208983_4	Cough	2
122874_12	Cough	2
226876_1	Cough	2
324969_7	Cough	4
300345_5	Cough	2
338144_5	Cough	4
235304_3	Cough	4
127166_6	Cough	4
214422_2	Cough	4
271529_4	Cough	2
30208_1	Cough	2
104118_3	Cough	4
360135_1	Cough	2
159591_2	Cough	4
274505_3	Cough	2
41307_1	Cough	2
304077_3	Cough	2
101738_18	Cough	2
169938_1	Cough	4
409973_9	Cough	4
153264_2	Cough	2
44062_2	Cough	2
63040_10	Cough	2
240790_5	Cough	4
2345_2	Cough	2
46383_1	Cough	2
260292_1	Cough	2
85878_1	Cough	4
379544_2	Cough	4
389076_4	Cough	4
46241_2	Cough	4
144530_22	Cough	4
83139_10	Cough	2
234417_2	Cough	2
105052_2	Cough	2
302367_5	Cough	4
374116_7	Cough	4
41821_2	Cough	2
438243_7	Cough	2
31652_3	Cough	4
151494_29	Cough	2
214363_1	Cough	2
8214_2	Cough	2
226546_1	Cough	2
391805_12	Cough	2
55886_4	Cough	2
482567_5	Cough	2
110500_7	Cough	2
239011_12	Cough	2
374436_2	Cough	2
188385_3	Cough	2
431455_3	Cough	2
107389_3	Cough	2
51053_3	Cough	2
396794_19	Cough	2
180464_7	Cough	2
253216_1	Cough	4
8149_2	Cough	2
76175_6	Cough	2
201840_9	Cough	2
174818_6	Cough	2
124910_6	Cough	2
228844_7	Cough	2
38724_5	Cough	2
30108_8	Cough	2
345808_7	Cough	2
356452_2	Cough	4
482295_14	Cough	4
175553_2	Cough	2
99370_4	Cough	4
105734_5	Cough	2
44029_1	Cough	2
305101_7	Cough	2
385474_3	Cough	2
217827_2	Cough	2
54836_12	Cough	2
46253_3	Cough	2
99779_2	Cough	4
92245_12	Cough	2
237656_16	Cough	2
68441_10	Cough	2
85557_1	Cough	2
24577_23	Cough	2
59664_5	Cough	4
184218_1	Cough	2
221021_3	Cough	2
392427_4	Cough	2
243284_2	Cough	4
503_13	Cough	2
431587_5	Cough	2
253873_11	Cough	2
293654_1	Cough	2
217384_5	Cough	2
296818_1	Cough	4
23057_3	Cough	2
258095_1	Cough	2
61090_1	Cough	2
118855_1	Cough	2
207586_4	Cough	2
88715_1	Cough	2
274472_3	Cough	2
244229_3	Cough	2
19315_1	Cough	2
2555_3	Cough	2
171705_2	Cough	4
313012_9	Cough	2
329474_4	Cough	2
237856_8	Cough	2
75143_3	Cough	2
245811_12	Cough	2
187835_2	Cough	2
240493_1	Cough	2
343354_3	Cough	2
172949_9	Cough	4
77786_1	Cough	2
304071_3	Cough	4
217234_33	Cough	2
193704_8	Cough	4
60495_1	Cough	4
247810_2	Cough	4
261237_3	Cough	4
217734_1	Cough	4
65944_11	Cough	2
122632_4	Cough	2
384605_8	Cough	2
41812_2	Cough	2
416436_7	Cough	2
18478_3	Cough	4
250640_6	Cough	2
239892_6	Cough	2
214907_1	Cough	4
75165_2	Cough	4
313787_1	Cough	2
88719_1	Cough	2
331481_4	Cough	2
358230_36	Cough	2
469517_6	Cough	2
376445_1	Cough	2
420180_16	Cough	2
198810_6	Cough	2
134041_10	Cough	2
239869_2	Cough	2
103584_8	Cough	2
142253_2	Cough	2
84738_1	Cough	2
170644_6	Cough	2
55769_9	Cough	2
288481_1	Cough	2
358649_3	Cough	2
297389_32	Cough	4
390354_25	Cough	2
296234_1	Cough	4
445958_4	Cough	2
373798_2	Cough	2
67322_16	Cough	2
110227_17	Cough	2
118883_1	Cough	2
44170_3	Cough	2
15491_11	Cough	2
177176_7	Cough	2
184186_1	Cough	2
260744_2	Cough	2
72354_7	Cough	4
125422_2	Cough	2
95211_4	Cough	4
85396_5	Cough	4
123336_5	Cough	2
94009_24	Cough	2
300861_4	Cough	2
465192_7	Cough	2
115249_2	Cough	2
344646_8	Cough	2
425144_14	Cough	2
147048_5	Cough	2
165376_8	Cough	2
138450_21	Cough	2
94857_11	Cough	2
326354_3	Cough	2
313950_7	Cough	2
411407_2	Cough	2
181339_4	Cough	2
77270_9	Cough	4
110912_2	Cough	2
276470_4	Cough	2
93192_2	Cough	2
137099_4	Cough	2
385467_9	Cough	4
344646_9	Cough	2
215672_3	Cough	2
95651_3	Cough	2
338105_6	Cough	2
228997_3	Cough	2
462537_11	Cough	2
50732_8	Cough	2
169934_6	Cough	2
471582_5	Cough	2
109138_4	Cough	2
19188_11	Cough	2
153027_5	Cough	2
91844_5	Cough	4
410935_8	Cough	2
108818_12	Cough	2
119839_13	Cough	2
421133_2	Cough	2
51920_4	Cough	2
56264_2	Cough	4
102846_9	Cough	4
478728_6	Cough	2
54618_1	Cough	2
41095_9	Cough	2
28181_2	Cough	2
460130_11	Cough	2
148054_1	Cough	4
190802_9	Cough	2
141807_1	Cough	2
48679_2	Cough	4
340465_22	Cough	2
500241_8	Cough	4
478728_7	Cough	2
49985_1	Cough	2
227191_5	Cough	2
178583_2	Cough	2
145069_4	Cough	2
15214_2	Cough	2
81657_1	Cough	2
85613_4	Cough	2
300039_2	Cough	2
121861_2	Cough	2
222510_2	Cough	2
107600_12	Cough	2
281926_4	Cough	2
265916_10	Cough	2
257499_1	Cough	2
45391_7	Cough	4
212650_1	Cough	2
337337_7	Cough	2
7047_1	Cough	2
351565_10	Cough	2
373798_3	Cough	2
224696_3	Cough	2
2241_4	Cough	2
175154_7	Cough	4
76784_6	Cough	4
496266_2	Cough	2
379502_1	Cough	2
313705_7	Cough	2
30431_1	Cough	4
334363_2	Cough	2
331880_1	Cough	2
161283_4	Cough	2
215755_5	Cough	2
93789_1	Cough	2
393015_2	Cough	2
167083_4	Cough	2
122078_1	Cough	2
224725_14	Cough	4
291225_1	Cough	2
274472_5	Cough	4
38248_6	Cough	2
410271_11	Cough	2
7714_24	Cough	3
329615_6	Cough	2
444490_22	Cough	2
95241_1	Cough	2
217130_6	Cough	3
307967_2	Cough	3
382693_6	Cough	2
100772_1	Cough	2
254669_2	Cough	2
268737_1	Cough	2
296206_2	Cough	2
398397_13	Cough	2
151539_7	Cough	2
170520_1	Cough	2
291273_4	Cough	3
179437_1	Cough	2
243374_8	Cough	3
170678_5	Cough	2
79657_3	Cough	4
248870_15	Cough	2
92034_2	Cough	4
125518_17	Cough	2
117142_2	Cough	2
435421_3	Cough	4
69002_4	Cough	2
295962_5	Cough	2
186261_1	Cough	2
56921_10	Cough	2
264410_12	Cough	2
288484_3	Cough	2
235652_16	Cough	2
498780_12	Cough	2
59295_2	Cough	2
126917_27	Cough	2
314870_7	Cough	2
344186_11	Cough	2
60131_10	Cough	4
144723_6	Cough	4
297423_12	Cough	4
294460_1	Cough	2
47605_5	Cough	2
331485_1	Cough	2
113071_58	Cough	2
80991_1	Cough	2
213328_8	Cough	2
9632_9	Cough	2
253934_1	Cough	2
153161_5	Cough	2
403658_61	Cough	2
237437_7	Cough	2
278956_3	Cough	2
144482_3	Cough	2
123345_9	Cough	4
108529_5	Cough	2
77787_6	Cough	2
69185_2	Cough	2
427209_2	Cough	2
90343_3	Cough	2
328037_2	Cough	4
367002_6	Cough	2
311603_5	Cough	2
164595_4	Cough	2
267749_3	Cough	2
307074_6	Cough	4
380304_2	Cough	2
194655_1	Cough	2
196640_1	Cough	2
283795_1	Cough	2
379077_1	Cough	2
499340_1	Cough	2
250899_6	Cough	4
311863_69	Cough	4
83604_5	Cough	2
236707_8	Cough	2
291656_4	Cough	2
45072_2	Cough	2
211664_2	Cough	2
301109_3	Cough	2
109435_7	Cough	2
265275_1	Cough	2
89208_6	Cough	2
285570_10	Cough	2
368203_6	Cough	2
170998_6	Cough	2
56502_3	Cough	2
116194_1	Cough	2
416173_3	Cough	2
388660_6	Cough	2
388138_7	Cough	2
361812_11	Cough	2
83413_2	Cough	2
491837_20	Cough	2
380394_1	Cough	2
294621_2	Cough	2
346499_5	Cough	2
144334_8	Cough	2
254708_4	Cough	2
225678_10	Cough	2
4638_3	Cough	2
411985_6	Cough	2
46319_9	Cough	2
57239_1	Cough	2
309544_3	Cough	2
90274_3	Cough	2
220540_2	Cough	2
403839_7	Cough	2
315152_18	Cough	2
292177_1	Cough	2
254588_3	Cough	2
404471_22	Cough	2
248923_32	Cough	2
111264_4	Cough	2
235794_3	Cough	4
48144_1	Cough	4
44243_7	Cough	4
501642_1	Cough	2
139699_35	Cough	3
160254_1	Cough	4
58734_14	Cough	2
128065_1	Cough	2
349741_7	Cough	2
356560_11	Cough	2
59763_6	Cough	2
130435_3	Cough	2
465085_4	Cough	2
146715_6	Cough	2
165488_2	Cough	4
397026_15	Cough	2
310419_6	Cough	4
112254_2	Cough	2
122135_3	Cough	2
61429_6	Cough	4
167041_2	Cough	2
371527_11	Cough	2
263025_1	Cough	2
266903_6	Cough	2
367650_3	Cough	2
37599_1	Cough	2
269232_5	Cough	2
94535_1	Cough	2
385458_1	Cough	2
132053_5	Cough	4
68739_2	Cough	2
179461_8	Cough	2
417803_3	Cough	2
214824_4	Cough	2
182519_3	Cough	2
394925_3	Cough	2
323799_6	Cough	2
158848_4	Cough	4
181786_3	Cough	4
280912_5	Cough	2
296958_1	Cough	2
340782_2	Cough	2
220177_8	Cough	2
22179_3	Cough	4
255628_9	Cough	2
76958_3	Cough	2
318313_1	Cough	2
416237_2	Cough	2
268769_1	Cough	4
423107_27	Cough	2
226395_15	Cough	2
186375_2	Cough	2
319700_5	Cough	2
387174_8	Cough	2
361916_18	Cough	2
460881_3	Cough	2
428627_1	Cough	2
37103_7	Cough	2
212626_1	Cough	2
223687_3	Cough	2
198903_4	Cough	4
115268_1	Cough	2
191452_1	Cough	2
299864_1	Cough	4
139427_18	Cough	4
348487_1	Cough	4
39226_4	Cough	4
22231_1	Cough	3
122944_1	Cough	2
91593_7	Cough	2
320464_11	Cough	2
291978_7	Cough	2
43862_7	Cough	2
264823_1	Cough	4
238017_5	Cough	2
315900_1	Cough	2
24213_1	Cough	2
105700_3	Cough	2
147186_5	Cough	2
384607_6	Cough	4
20633_2	Cough	2
384601_4	Cough	2
69001_2	Cough	2
117532_7	Cough	2
22111_2	Cough	2
451720_2	Cough	2
128850_1	Cough	2
396838_4	Cough	2
89731_4	Cough	2
285703_1	Cough	4
60911_3	Cough	2
292111_12	Cough	2
23134_2	Cough	2
15170_5	Cough	2
171708_5	Cough	2
125955_2	Cough	2
311950_6	Cough	2
421086_13	Cough	4
85890_1	Cough	2
294245_2	Cough	2
273209_1	Cough	4
270181_7	Cough	2
20435_9	Cough	2
296517_1	Cough	2
113986_8	Cough	2
344990_4	Cough	2
57636_2	Cough	2
317377_4	Cough	2
345911_3	Cough	2
200923_1	Cough	2
142420_4	Cough	2
475121_14	Cough	2
326625_3	Cough	2
411911_9	Cough	2
200500_11	Cough	2
96219_1	Cough	4
115094_9	Cough	2
192135_1	Cough	2
233512_8	Cough	2
315948_1	Cough	2
397172_5	Cough	2
127941_20	Cough	4
73781_3	Cough	2
386209_8	Cough	2
75694_1	Cough	2
227933_5	Cough	2
248943_18	Cough	2
165851_9	Cough	2
177096_1	Cough	4
302477_1	Cough	4
217343_12	Cough	4
273791_4	Cough	2
351380_4	Cough	2
20386_16	Cough	2
219281_4	Cough	2
371445_2	Cough	2
59888_2	Cough	2
51972_4	Cough	2
99971_1	Cough	4
462648_2	Cough	2
390335_9	Cough	2
77172_8	Cough	2
105984_18	Cough	2
297389_37	Cough	2
366803_6	Cough	2
69108_4	Cough	2
301792_13	Cough	2
90370_2	Cough	2
222198_5	Cough	4
360984_9	Cough	2
395378_1	Cough	2
427611_3	Cough	2
48165_1	Cough	2
395434_1	Cough	2
123618_7	Cough	2
299556_3	Cough	4
283953_6	Cough	2
38490_1	Cough	4
324444_5	Cough	2
188457_1	Cough	2
48242_7	Cough	2
13825_4	Cough	2
266161_3	Cough	4
209654_8	Cough	2
501014_5	Cough	2
10127_7	Cough	2
85088_4	Cough	2
22621_4	Cough	2
274088_5	Cough	2
195638_2	Cough	4
398247_4	Cough	4
427790_7	Cough	2
253019_11	Cough	2
302030_3	Cough	2
178113_1	Cough	4
8828_10	Cough	2
54906_4	Cough	4
23268_1	Cough	2
95514_2	Cough	2
316811_1	Cough	4
487109_3	Cough	2
202235_4	Cough	2
374995_4	Cough	2
406185_7	Cough	2
304457_5	Cough	2
501490_9	Cough	2
215107_8	Cough	2
164840_12	Cough	2
408554_10	Cough	2
295088_2	Cough	2
92893_2	Cough	2
29436_2	Cough	2
336698_3	Cough	2
364363_11	Cough	2
41557_1	Cough	2
295563_1	Cough	4
409459_6	Cough	2
306410_24	Cough	2
177950_1	Cough	4
218584_1	Cough	2
249915_4	Cough	2
267749_4	Cough	4
302274_3	Cough	2
306035_8	Cough	2
24517_9	Cough	2
299567_3	Cough	2
476090_1	Cough	2
342885_3	Cough	2
70249_3	Cough	2
91820_1	Cough	2
314728_7	Cough	4
126580_7	Cough	4
249351_24	Cough	2
122027_2	Cough	2
122518_1	Cough	4
162694_4	Cough	2
36956_5	Cough	2
75136_4	Cough	2
179554_4	Cough	2
34809_3	Cough	2
46319_10	Cough	2
140756_1	Cough	2
338990_4	Cough	2
255189_2	Cough	4
104600_9	Cough	2
85185_4	Cough	2
239879_2	Cough	2
305208_6	Cough	2
244244_1	Cough	2
287876_5	Cough	2
281090_3	Cough	4
111160_20	Cough	2
199194_11	Cough	2
63051_9	Cough	2
484724_2	Cough	2
295670_11	Cough	2
500258_4	Cough	2
396794_20	Cough	2
45271_2	Cough	2
276236_2	Cough	2
167906_2	Cough	2
51715_1	Cough	2
373711_3	Cough	2
205087_2	Cough	2
18645_10	Cough	2
66987_8	Cough	2
174931_4	Cough	2
350696_2	Cough	2
75136_5	Cough	2
411064_10	Cough	2
192358_2	Cough	4
209727_1	Cough	4
199729_2	Cough	2
365480_6	Cough	2
139799_1	Cough	2
500450_6	Cough	4
242636_2	Cough	2
36249_6	Cough	2
101870_28	Cough	2
295698_1	Cough	2
236371_1	Cough	2
194707_2	Cough	4
244624_11	Cough	2
388685_21	Cough	2
266139_2	Cough	2
281542_2	Cough	2
5196_17	Cough	2
469371_13	Cough	2
265843_1	Cough	2
474249_17	Cough	2
268891_3	Cough	2
271473_1	Cough	2
230071_5	Cough	4
74605_11	Cough	4
1653_1	Cough	2
273358_4	Cough	4
203881_3	Cough	4
83836_9	Cough	2
242467_2	Cough	2
306456_2	Cough	4
194655_2	Cough	2
68473_1	Cough	2
436720_5	Cough	2
234460_2	Cough	4
94642_2	Cough	4
187219_9	Cough	2
360300_29	Cough	4
208946_1	Cough	4
337694_6	Cough	2
177078_2	Cough	4
380598_9	Cough	4
345766_7	Cough	4
250510_19	Cough	2
433149_18	Cough	2
297449_5	Cough	2
130277_7	Cough	2
202656_1	Cough	2
408790_3	Cough	2
403578_13	Cough	2
437739_6	Cough	2
153674_1	Cough	2
225383_6	Cough	2
288571_2	Cough	2
251745_3	Cough	4
433539_13	Cough	4
363313_37	Cough	2
235645_10	Cough	2
206400_2	Cough	2
255933_1	Cough	2
38448_3	Cough	2
106386_3	Cough	2
319233_1	Cough	4
185266_2	Cough	2
120991_18	Cough	2
242441_5	Cough	4
20024_15	Cough	2
256760_3	Cough	2
63854_13	Cough	2
7701_3	Cough	2
48672_3	Cough	2
140630_3	Cough	2
431026_6	Cough	2
384894_3	Cough	2
79070_2	Cough	2
158879_17	Cough	2
142527_1	Cough	4
74334_4	Cough	2
61699_6	Cough	2
205632_1	Cough	2
48163_5	Cough	2
213634_3	Cough	2
38859_2	Cough	2
378892_7	Cough	2
358661_10	Cough	2
261961_2	Cough	2
252883_20	Cough	2
175181_1	Cough	4
43903_28	Cough	2
64937_6	Cough	2
309478_5	Cough	2
145995_3	Cough	2
449283_4	Cough	2
220945_2	Cough	2
308172_8	Cough	2
209452_7	Cough	4
211628_11	Cough	2
74593_3	Cough	2
385980_30	Cough	4
397746_8	Cough	4
282723_5	Cough	2
318489_1	Cough	2
214093_23	Cough	4
468117_7	Cough	2
317418_9	Cough	2
115308_7	Cough	2
404787_4	Cough	2
278098_8	Cough	2
343383_4	Cough	2
428050_3	Cough	2
103535_8	Cough	4
427118_3	Cough	2
79180_1	Cough	2
386155_7	Cough	2
189085_1	Cough	2
255215_1	Cough	2
23805_2	Cough	2
363098_1	Cough	2
123228_3	Cough	2
360661_6	Cough	4
98010_16	Cough	2
3973_1	Cough	4
103812_1	Cough	2
112603_2	Cough	4
360194_5	Cough	2
369124_5	Cough	2
293216_7	Cough	2
84360_8	Cough	2
214731_2	Cough	2
214670_3	Cough	4
320619_9	Cough	2
59815_7	Cough	2
263962_2	Cough	2
295976_2	Cough	2
118006_1	Cough	4
193609_2	Cough	4
17942_3	Cough	2
456025_2	Cough	2
97031_2	Cough	2
283014_1	Cough	2
284766_2	Cough	2
356847_5	Cough	2
98065_6	Cough	2
132762_1	Cough	2
137916_1	Cough	2
335181_10	Cough	2
77425_1	Cough	4
138889_2	Cough	4
165186_2	Cough	2
62628_10	Cough	2
172642_3	Cough	2
250432_4	Cough	4
364173_15	Cough	2
48724_2	Cough	2
86660_4	Cough	4
37954_11	Cough	4
369106_2	Cough	2
182895_5	Cough	2
229684_2	Cough	2
162918_1	Cough	2
291036_1	Cough	2
268103_5	Cough	2
56320_21	Cough	4
367640_1	Cough	2
266166_1	Cough	2
354524_3	Cough	2
265000_2	Cough	2
41370_8	Cough	2
225509_7	Cough	2
89556_4	Cough	4
208816_1	Cough	4
94589_3	Cough	4
114169_11	Cough	3
45809_7	Cough	2
6968_34	Cough	2
384157_3	Cough	2
5488_2	Cough	2
180055_2	Cough	2
74218_25	Cough	2
157616_2	Cough	4
212770_2	Cough	2
151526_7	Cough	4
306844_5	Cough	4
146265_7	Cough	2
230036_9	Cough	2
383404_1	Cough	2
85298_3	Cough	2
429017_13	Cough	2
271925_7	Cough	4
94898_2	Cough	2
476961_1	Cough	2
211548_1	Cough	4
112002_11	Cough	2
363513_22	Cough	2
497759_8	Cough	2
126283_4	Cough	2
301745_12	Cough	2
181885_3	Cough	2
101538_1	Cough	2
131162_1	Cough	4
372148_2	Cough	4
312678_3	Cough	2
501642_2	Cough	2
104648_12	Cough	2
214812_1	Cough	2
159253_4	Cough	2
297423_14	Cough	2
412754_14	Cough	2
247592_2	Cough	2
33318_1	Cough	4
489457_5	Cough	4
297361_2	Cough	2
100487_2	Cough	2
218463_9	Cough	2
93804_2	Cough	2
196837_3	Cough	4
102626_7	Cough	2
131589_2	Cough	2
1663_1	Cough	2
276035_1	Cough	4
332660_4	Cough	2
29253_22	Cough	2
495761_3	Cough	2
228273_2	Cough	2
131368_10	Cough	2
49647_1	Cough	2
93073_11	Cough	2
51898_2	Cough	4
119988_17	Cough	2
187000_6	Cough	4
94946_1	Cough	4
154084_18	Cough	2
187320_7	Cough	2
80054_4	Cough	2
145240_12	Cough	2
172603_2	Cough	2
115760_2	Cough	2
32300_6	Cough	2
375809_4	Cough	2
295117_9	Cough	2
445896_27	Cough	2
1876_19	Cough	4
47056_8	Cough	2
427333_6	Cough	2
192463_2	Cough	2
293890_2	Cough	2
362465_1	Cough	2
192131_1	Cough	2
89354_8	Cough	2
356816_8	Cough	2
99038_3	Cough	2
374189_7	Cough	2
97974_5	Cough	2
203455_1	Cough	2
103449_1	Cough	2
298900_4	Cough	2
151516_23	Cough	2
35838_5	Cough	2
16961_2	Cough	2
112051_1	Cough	2
316652_6	Cough	2
89604_3	Cough	2
11096_7	Cough	2
219721_6	Cough	2
198057_6	Cough	2
55241_9	Cough	2
399294_4	Cough	2
298886_1	Cough	4
26921_5	Cough	2
350952_4	Cough	2
261459_1	Cough	2
100597_1	Cough	4
55865_4	Cough	2
322394_2	Cough	2
265636_1	Cough	2
336565_2	Cough	2
412559_3	Cough	2
389279_2	Cough	2
246292_31	Cough	2
22694_6	Cough	2
139362_3	Cough	2
282633_1	Cough	2
389422_25	Cough	2
315232_10	Cough	2
16253_6	Cough	2
263775_1	Cough	2
364923_2	Cough	2
467161_2	Cough	2
136445_4	Cough	2
28168_3	Cough	2
293687_2	Cough	2
204417_1	Cough	2
16321_1	Cough	2
295393_5	Cough	2
342113_4	Cough	2
208498_8	Cough	2
194284_1	Cough	2
225251_1	Cough	2
21839_6	Cough	4
239821_4	Cough	4
14180_7	Cough	2
88205_6	Cough	2
288521_4	Cough	4
382629_8	Cough	2
104347_1	Cough	2
268542_1	Cough	2
215870_7	Cough	2
316970_6	Cough	2
212048_3	Cough	2
390991_7	Cough	4
249365_18	Cough	2
12302_2	Cough	2
219021_8	Cough	2
102442_1	Cough	2
280829_1	Cough	2
102620_8	Cough	2
268574_1	Cough	4
136211_2	Cough	4
17074_1	Cough	2
295393_8	Cough	2
105445_2	Cough	2
53602_2	Cough	2
141657_6	Cough	2
199648_10	Cough	2
304706_14	Cough	2
4353_2	Cough	2
455159_5	Cough	2
181140_1	Cough	4
73312_9	Cough	2
279098_4	Cough	2
130995_1	Cough	4
97799_4	Cough	4
206228_1	Cough	2
384179_5	Cough	4
97734_1	Cough	2
407466_3	Cough	2
235603_12	Cough	2
355633_5	Cough	2
194268_3	Cough	2
117068_6	Cough	2
102846_12	Cough	4
448042_1	Cough	2
212150_3	Cough	2
206244_1	Cough	4
225276_10	Cough	2
190293_1	Cough	4
195481_1	Cough	2
333363_11	Cough	2
390057_18	Cough	2
75664_4	Cough	2
231651_1	Cough	2
296305_1	Cough	4
449242_8	Cough	2
43656_1	Cough	4
140327_9	Cough	2
107261_4	Cough	4
340184_1	Cough	2
199012_6	Cough	2
379855_6	Cough	2
300882_2	Cough	4
97120_1	Cough	2
299120_7	Cough	2
131721_1	Cough	2
207070_1	Cough	2
124527_1	Cough	4
314496_7	Cough	2
319244_2	Cough	2
182691_9	Cough	2
252438_2	Cough	4
67809_9	Cough	2
109619_30	Cough	2
276996_1	Cough	2
85322_2	Cough	2
239273_12	Cough	2
472638_20	Cough	2
265176_1	Cough	2
88105_4	Cough	2
211028_9	Cough	4
350728_5	Cough	2
211584_1	Cough	4
117689_3	Cough	2
232586_9	Cough	2
78493_6	Cough	2
190172_4	Cough	2
17119_1	Cough	4
336203_3	Cough	2
16558_11	Cough	2
56271_2	Cough	2
196543_2	Cough	2
206662_7	Cough	2
47970_1	Cough	4
126660_2	Cough	2
270545_19	Cough	4
170736_4	Cough	2
253838_5	Cough	2
100597_3	Cough	4
141715_2	Cough	2
421839_5	Cough	2
69017_24	Cough	4
59519_8	Cough	4
28637_28	Cough	4
244011_6	Cough	2
37810_12	Cough	2
322528_2	Cough	4
498113_9	Cough	2
10044_1	Cough	2
368727_23	Cough	4
243302_8	Cough	2
78643_9	Cough	2
166455_10	Cough	2
85046_12	Cough	2
275039_10	Cough	2
347209_6	Cough	2
143121_1	Cough	2
220267_6	Cough	2
304939_2	Cough	2
151532_3	Cough	2
226286_16	Cough	2
117430_9	Cough	2
375632_1	Cough	4
377537_24	Cough	2
185266_4	Cough	2
271188_1	Cough	2
110044_2	Cough	2
349189_10	Cough	2
492476_2	Cough	2
294749_11	Cough	4
259596_1	Cough	2
41480_5	Cough	2
417066_9	Cough	2
45574_1	Cough	2
271214_1	Cough	4
189145_1	Cough	4
181401_14	Cough	2
143121_2	Cough	2
223654_1	Cough	2
235590_5	Cough	4
152920_1	Cough	4
394913_7	Cough	4
106936_8	Cough	2
29253_27	Cough	2
363488_28	Cough	2
201508_22	Cough	2
193567_12	Cough	2
58595_4	Cough	4
52172_19	Cough	2
32948_3	Cough	2
253440_10	Cough	4
87773_2	Cough	2
104745_6	Cough	4
380013_1	Cough	2
343901_3	Cough	2
19760_1	Cough	2
52919_4	Cough	2
14976_1	Cough	4
425149_4	Cough	2
492876_3	Cough	2
493656_5	Cough	4
226589_3	Cough	2
14419_11	Cough	4
266482_4	Cough	2
315764_6	Cough	2
341955_3	Cough	2
11886_2	Cough	2
85864_23	Cough	2
96910_1	Cough	2
13936_3	Cough	2
38860_2	Cough	2
353757_14	Cough	2
242616_8	Cough	2
279980_3	Cough	2
305344_3	Cough	2
107142_1	Cough	2
273043_2	Cough	2
10078_16	Cough	2
85053_9	Cough	2
476055_5	Cough	2
237452_4	Cough	2
296984_5	Cough	4
74399_1	Cough	2
282620_1	Cough	2
272012_1	Cough	2
215283_22	Cough	2
178483_5	Cough	2
220429_1	Cough	2
126577_2	Cough	2
353162_6	Cough	2
65243_3	Cough	2
312307_6	Cough	2
203747_1	Cough	2
119675_5	Cough	2
321937_2	Cough	2
260081_4	Cough	2
14873_1	Cough	2
185682_13	Cough	2
97753_1	Cough	4
55276_6	Cough	2
223309_2	Cough	2
257564_5	Cough	2
301934_22	Cough	2
300558_3	Cough	4
181413_4	Cough	2
43796_6	Cough	2
118596_11	Cough	2
93042_3	Cough	2
368100_5	Cough	2
40773_2	Cough	2
410157_6	Cough	2
399328_4	Cough	2
148381_5	Cough	2
273038_2	Cough	4
221362_15	Cough	2
160255_4	Cough	4
430540_8	Cough	2
1002_4	Cough	4
272587_3	Cough	4
120019_14	Cough	2
18482_3	Cough	2
384179_6	Cough	4
109396_3	Cough	4
73251_6	Cough	2
273034_2	Cough	2
425468_4	Cough	2
306013_15	Cough	2
253392_7	Cough	2
343880_6	Cough	2
339899_6	Cough	2
150479_1	Cough	2
36635_6	Cough	2
180045_1	Cough	4
373936_4	Cough	2
486201_6	Cough	2
286721_15	Cough	2
127941_26	Cough	4
189464_5	Cough	4
293829_8	Cough	2
287576_19	Cough	4
150495_3	Cough	2
86362_5	Cough	2
108610_16	Cough	2
410923_3	Cough	2
12769_3	Cough	4
20657_1	Cough	2
293006_4	Cough	4
40526_1	Cough	2
184932_5	Cough	2
19333_7	Cough	4
9039_1	Cough	2
100971_2	Cough	2
11353_1	Cough	4
171961_1	Cough	2
6837_8	Cough	2
425069_4	Cough	4
260267_3	Cough	4
151392_1	Cough	4
222544_12	Cough	2
394741_52	Cough	2
327146_11	Cough	2
463121_28	Cough	2
101416_1	Cough	4
47324_13	Cough	2
46589_2	Cough	2
286662_8	Cough	2
47242_12	Cough	2
16351_1	Cough	2
183552_8	Cough	4
253195_3	Cough	2
186362_4	Cough	4
281714_1	Cough	4
53419_1	Cough	2
66913_1	Cough	2
230653_2	Cough	2
99771_11	Cough	2
262113_2	Cough	2
268498_1	Cough	4
86444_5	Cough	2
87409_8	Cough	2
126619_2	Cough	2
302496_14	Cough	4
218189_2	Cough	2
385228_7	Cough	2
103350_3	Cough	2
15104_2	Cough	2
277739_1	Cough	4
217737_9	Cough	2
347021_3	Cough	2
224599_10	Cough	2
199681_13	Cough	4
244741_36	Cough	4
82132_5	Cough	2
226850_1	Cough	2
324648_3	Cough	2
112252_9	Cough	2
2842_13	Cough	2
153062_1	Cough	2
211679_2	Cough	2
209537_1	Cough	2
154606_1	Cough	4
12311_9	Cough	4
216769_8	Cough	2
149009_4	Cough	4
189596_2	Cough	4
366481_12	Cough	2
93699_3	Cough	2
272925_1	Cough	4
83836_12	Cough	2
255660_1	Cough	2
152220_1	Cough	4
19791_2	Cough	2
75725_4	Cough	4
43656_2	Cough	4
382421_2	Cough	2
133367_1	Cough	2
294770_5	Cough	2
213880_1	Cough	2
292612_3	Cough	2
353957_1	Cough	4
364853_3	Cough	2
195771_3	Cough	2
41375_1	Cough	2
152925_1	Cough	2
280119_9	Cough	4
402189_6	Cough	2
467614_13	Cough	2
231171_1	Cough	2
199602_3	Cough	4
217056_5	Cough	2
269166_3	Cough	2
137887_2	Cough	2
44338_3	Cough	4
299088_4	Cough	4
100611_1	Cough	2
180807_6	Cough	2
309478_9	Cough	2
147038_12	Cough	2
316810_3	Cough	2
230207_2	Cough	4
134254_1	Cough	4
15415_6	Cough	4
480052_10	Cough	4
176135_13	Cough	2
209158_2	Cough	2
243638_8	Cough	2
169569_7	Cough	2
153695_5	Cough	2
274110_5	Cough	2
429398_8	Cough	2
265730_3	Cough	2
31016_5	Cough	2
95598_13	Cough	2
31423_1	Cough	2
139435_19	Cough	4
202846_7	Cough	2
109815_1	Cough	2
299462_3	Cough	2
247612_9	Cough	2
67008_2	Cough	4
218193_2	Cough	2
82003_2	Cough	4
206469_4	Cough	2
323354_5	Cough	4
108058_1	Cough	2
271143_5	Cough	2
237182_5	Cough	2
139427_19	Cough	4
304998_11	Cough	2
44481_21	Cough	2
28490_2	Cough	4
278697_2	Cough	2
217712_6	Cough	2
307531_3	Cough	4
91038_12	Cough	2
235544_2	Cough	4
262143_1	Cough	4
211541_5	Cough	2
661_2	Cough	2
107881_5	Cough	2
400146_36	Cough	2
233931_8	Cough	2
44105_4	Cough	2
264172_7	Cough	4
44916_1	Cough	2
67644_3	Cough	2
379521_12	Cough	4
320846_2	Cough	4
19762_2	Cough	4
69319_22	Cough	2
250239_3	Cough	4
322757_16	Cough	2
172950_8	Cough	2
34468_1	Cough	4
242465_6	Cough	4
379131_2	Cough	4
100067_1	Cough	4
287484_2	Cough	2
385980_34	Cough	2
208143_2	Cough	2
14824_1	Cough	2
251628_19	Cough	2
309774_19	Cough	2
300888_2	Cough	2
226324_2	Cough	2
205579_2	Cough	2
95634_27	Cough	4
97828_3	Cough	2
141631_5	Cough	4
186574_6	Cough	2
230278_1	Cough	4
309813_8	Cough	2
359135_2	Cough	2
153933_1	Cough	2
83772_2	Cough	2
471980_11	Cough	4
358529_2	Cough	2
101377_1	Cough	2
388894_2	Cough	2
44936_1	Cough	2
278309_22	Cough	2
247804_13	Cough	2
94510_8	Cough	2
114106_3	Cough	4
196682_2	Cough	2
27261_9	Cough	2
354376_10	Cough	2
135538_5	Cough	2
297128_2	Cough	4
138960_9	Cough	2
132545_1	Cough	4
91218_1	Cough	2
369600_27	Cough	2
217874_32	Cough	2
298745_1	Cough	4
18921_2	Cough	2
326712_1	Cough	2
231729_3	Cough	4
286161_10	Cough	2
29539_13	Cough	4
106961_1	Cough	2
44546_2	Cough	2
358265_6	Cough	2
43632_2	Cough	2
211623_10	Cough	2
38428_2	Cough	4
93692_5	Cough	2
375250_4	Cough	4
128712_1	Cough	2
230291_2	Cough	4
143981_14	Cough	2
358328_4	Cough	4
219968_4	Cough	2
261454_1	Cough	2
226348_18	Cough	2
278926_20	Cough	2
338130_3	Cough	2
115788_7	Cough	4
403645_20	Cough	2
6285_1	Cough	4
172891_3	Cough	4
135347_1	Cough	4
331761_7	Cough	2
78339_3	Cough	2
180681_1	Cough	2
333835_7	Cough	2
720_5	Cough	4
272286_9	Cough	2
42284_3	Cough	2
197006_1	Cough	2
392727_6	Cough	2
283486_1	Cough	2
43754_16	Cough	2
75204_23	Cough	2
325859_1	Cough	4
88852_4	Cough	2
112075_5	Cough	2
107149_1	Cough	4
210712_2	Cough	2
255354_11	Cough	2
75734_1	Cough	4
12760_1	Cough	2
327191_14	Cough	4
90429_3	Cough	2
70860_2	Cough	2
341373_12	Cough	2
295117_13	Cough	2
376428_5	Cough	2
303559_20	Cough	2
414795_3	Cough	2
109117_8	Cough	2
206248_1	Cough	4
187393_6	Cough	2
146113_1	Cough	4
250771_3	Cough	4
66952_4	Cough	2
62515_22	Cough	2
300700_8	Cough	4
35934_1	Cough	2
315228_3	Cough	2
329958_6	Cough	2
287599_2	Cough	2
13144_1	Cough	4
12312_8	Cough	2
210547_1	Cough	2
133994_18	Cough	2
462505_5	Cough	4
83988_2	Cough	2
99747_6	Cough	4
268742_2	Cough	2
272090_1	Cough	2
331935_8	Cough	2
45946_1	Cough	4
183510_3	Cough	4
322471_1	Cough	2
66961_4	Cough	2
333793_3	Cough	4
105377_2	Cough	2
153949_1	Cough	2
155073_3	Cough	2
197956_4	Cough	4
43072_3	Cough	2
45958_1	Cough	4
379116_5	Cough	2
31369_1	Cough	2
165733_1	Cough	2
47545_1	Cough	4
199199_4	Cough	4
326756_1	Cough	4
20721_2	Cough	2
266569_2	Cough	4
179062_1	Cough	2
77462_2	Cough	4
16607_1	Cough	4
224725_21	Cough	2
220542_6	Cough	4
180686_1	Cough	4
184869_1	Cough	4
174089_9	Cough	2
339266_3	Cough	2
235494_7	Cough	4
358126_4	Cough	4
410438_2	Cough	2
131770_2	Cough	4
156388_1	Cough	2
10957_3	Cough	4
295495_4	Cough	2
338713_8	Cough	4
273033_5	Cough	4
261727_36	Cough	2
166211_2	Cough	2
356739_2	Cough	2
155915_5	Cough	2
297722_2	Cough	2
268967_1	Cough	4
193225_8	Cough	2
479540_3	Cough	2
205660_2	Cough	4
131001_1	Cough	4
176271_4	Cough	2
109619_31	Cough	4
426627_6	Cough	4
116530_3	Cough	2
300200_10	Cough	2
21576_1	Cough	2
460957_9	Cough	2
142618_4	Cough	2
175361_2	Cough	2
40496_2	Cough	2
209024_4	Cough	2
119037_6	Cough	4
5768_2	Cough	2
186576_7	Cough	2
355600_6	Cough	4
40256_5	Cough	2
316444_15	Cough	4
161031_3	Cough	2
342970_16	Cough	2
17004_13	Cough	2
172604_2	Cough	4
391007_7	Cough	2
249214_10	Cough	2
160147_11	Cough	2
243693_5	Cough	2
23645_2	Cough	2
119653_8	Cough	4
53594_12	Cough	2
406812_2	Cough	2
115042_8	Cough	2
328525_14	Cough	2
273940_1	Cough	2
107648_12	Cough	2
197527_12	Cough	2
63558_1	Cough	2
136004_1	Cough	2
463115_1	Cough	2
311144_1	Cough	4
39740_2	Cough	4
121589_3	Cough	2
195821_4	Cough	2
210338_6	Cough	2
224725_23	Cough	2
460017_17	Cough	2
112632_16	Cough	2
153714_7	Cough	2
267018_3	Cough	4
321661_1	Cough	2
63304_13	Cough	4
53432_4	Cough	4
474767_14	Cough	2
55295_2	Cough	2
150479_2	Cough	2
242686_13	Cough	2
302556_14	Cough	2
310193_12	Cough	2
88652_10	Cough	2
98806_5	Cough	2
304923_9	Cough	4
208607_3	Cough	2
328394_1	Cough	2
251288_2	Cough	2
24264_1	Cough	2
282843_10	Cough	2
377513_6	Cough	2
84728_4	Cough	2
322661_13	Cough	4
95398_1	Cough	4
279999_27	Cough	2
204877_26	Cough	2
318974_4	Cough	2
331875_4	Cough	2
115292_4	Cough	2
44027_1	Cough	4
394083_9	Cough	4
346219_4	Cough	4
214927_6	Cough	2
220272_1	Cough	2
11213_56	Cough	4
152443_5	Cough	4
45235_8	Cough	4
277710_1	Cough	2
295086_18	Cough	2
18216_12	Cough	2
242940_4	Cough	2
315035_9	Cough	2
36726_1	Cough	2
276665_1	Cough	2
454011_6	Cough	2
106947_10	Cough	2
52926_11	Cough	2
162021_3	Cough	2
277680_3	Cough	4
216496_10	Cough	2
19248_1	Cough	2
141627_3	Cough	2
171839_1	Cough	2
86237_5	Cough	2
288672_8	Cough	2
280589_9	Cough	2
408621_1	Cough	2
496266_3	Cough	2
204621_2	Cough	2
166529_1	Cough	2
310450_1	Cough	2
204052_8	Cough	2
21132_3	Cough	2
45564_4	Cough	2
6978_27	Cough	2
371456_3	Cough	2
336693_3	Cough	2
116714_9	Cough	2
220829_16	Cough	2
59307_1	Cough	2
186979_1	Cough	2
229626_20	Cough	2
329665_6	Cough	2
133368_3	Cough	4
125818_2	Cough	4
419185_4	Cough	4
17606_5	Cough	4
178520_19	Cough	2
26048_1	Cough	2
173869_1	Cough	4
145176_1	Cough	2
211069_3	Cough	4
244358_5	Cough	2
171405_10	Cough	2
367890_8	Cough	4
88479_7	Cough	2
188353_7	Cough	2
382888_5	Cough	2
422025_6	Cough	2
174732_1	Cough	2
203017_9	Cough	2
19688_3	Cough	2
128060_3	Cough	4
337590_7	Cough	2
239129_12	Cough	2
27003_1	Cough	2
102159_9	Cough	2
135073_3	Cough	2
67138_5	Cough	4
103207_4	Cough	2
371240_4	Cough	2
264218_5	Cough	2
381481_7	Cough	4
127913_8	Cough	2
226842_4	Cough	2
43577_4	Cough	2
313169_12	Cough	2
64681_8	Cough	4
324365_2	Cough	2
269970_1	Cough	4
460641_2	Cough	2
195483_4	Cough	4
328783_5	Cough	2
55027_15	Cough	2
377248_8	Cough	2
132915_20	Cough	2
7097_5	Cough	2
172779_13	Cough	2
267472_1	Cough	4
54184_1	Cough	4
126379_10	Cough	2
115091_6	Cough	2
291273_13	Cough	2
162736_8	Cough	2
364147_4	Cough	2
361916_24	Cough	2
22772_1	Cough	4
172832_1	Cough	2
194737_5	Cough	2
316447_5	Cough	2
270379_4	Cough	2
136792_1	Cough	4
4170_10	Cough	2
65587_12	Cough	4
170038_1	Cough	2
329037_5	Cough	2
132915_21	Cough	2
45002_30	Cough	2
56023_1	Cough	2
155836_5	Cough	2
6453_23	Cough	2
144625_8	Cough	4
99443_5	Cough	2
134448_5	Cough	4
331565_1	Cough	2
172854_1	Cough	2
261467_1	Cough	2
353500_35	Cough	2
382101_10	Cough	2
188528_1	Cough	2
118951_8	Cough	2
184741_1	Cough	2
173794_1	Cough	2
160808_1	Cough	4
188996_3	Cough	4
272030_1	Cough	4
467923_6	Cough	2
115447_19	Cough	2
133994_21	Cough	2
219213_1	Cough	4
329037_6	Cough	2
207802_6	Cough	2
108838_1	Cough	4
185337_24	Cough	4
23113_24	Cough	2
269919_2	Cough	2
236321_1	Cough	2
209206_28	Cough	4
238959_2	Cough	2
237071_1	Cough	4
388251_1	Cough	4
121111_3	Cough	2
45640_4	Cough	2
219733_15	Cough	2
173606_5	Cough	2
76000_3	Cough	4
289178_5	Cough	4
379152_6	Cough	2
261467_2	Cough	2
160830_1	Cough	2
349349_13	Cough	4
108003_2	Cough	2
321462_27	Cough	2
252460_26	Cough	2
67629_5	Cough	2
10699_3	Cough	2
197562_1	Cough	4
178288_1	Cough	2
15835_4	Cough	2
272700_4	Cough	2
85930_3	Cough	2
132914_4	Cough	2
143042_4	Cough	4
13817_2	Cough	2
503_17	Cough	4
206409_6	Cough	2
73768_12	Cough	2
446708_8	Cough	2
233458_14	Cough	2
266979_5	Cough	4
337505_1	Cough	2
227642_2	Cough	2
256680_1	Cough	4
159143_3	Cough	4
310450_3	Cough	2
201539_3	Cough	2
7168_4	Cough	4
317630_2	Cough	2
192032_2	Cough	2
50300_3	Cough	4
177080_1	Cough	2
404689_9	Cough	2
323365_1	Cough	2
177463_14	Cough	4
82113_9	Cough	2
231983_3	Cough	2
185486_2	Cough	2
238838_1	Cough	4
289318_5	Cough	2
157843_3	Cough	2
329211_1	Cough	4
100339_3	Cough	2
211756_3	Cough	4
207479_10	Cough	2
109782_1	Cough	4
56010_1	Cough	2
162290_1	Cough	2
229355_22	Cough	4
26065_4	Cough	4
375830_11	Cough	2
467157_1	Cough	2
379138_5	Cough	4
17149_3	Cough	4
150104_8	Cough	2
278323_12	Cough	4
179094_4	Cough	2
415392_5	Cough	2
237123_2	Cough	2
237921_2	Cough	2
265099_1	Cough	2
270794_8	Cough	2
199201_17	Cough	2
235279_3	Cough	4
275277_7	Cough	2
374442_42	Cough	2
317626_9	Cough	2
286489_3	Cough	2
279564_1	Cough	2
141657_10	Cough	4
372869_7	Cough	4
189846_2	Cough	4
23714_1	Cough	2
100042_10	Cough	4
181000_7	Cough	2
300125_21	Cough	2
139624_3	Cough	4
278672_2	Cough	4
175581_1	Cough	4
212636_11	Cough	2
277691_4	Cough	2
103354_6	Cough	2
8099_2	Cough	2
76532_3	Cough	2
28008_1	Cough	2
320045_5	Cough	2
214903_13	Cough	2
169849_2	Cough	2
341159_11	Cough	2
22763_1	Cough	2
212323_5	Cough	4
160058_2	Cough	4
282620_4	Cough	2
374778_13	Cough	2
372838_4	Cough	2
158315_1	Cough	4
120087_3	Cough	4
475030_17	Cough	2
176431_2	Cough	4
189583_6	Cough	2
181000_9	Cough	4
207992_2	Cough	4
79570_4	Cough	2
303858_36	Cough	4
282620_5	Cough	2
41178_4	Cough	2
173760_17	Cough	2
462951_9	Cough	2
41839_9	Cough	4
103522_4	Cough	2
287470_12	Cough	2
94889_19	Cough	2
204584_7	Cough	2
107116_3	Cough	2
85898_5	Cough	2
269900_2	Cough	4
231446_1	Cough	2
177412_1	Cough	4
154867_1	Cough	4
40762_3	Cough	2
19785_1	Cough	2
330007_1	Cough	2
160781_1	Cough	2
33561_7	Cough	2
42523_3	Cough	2
178460_22	Cough	2
260940_1	Cough	4
53206_3	Cough	2
263970_3	Cough	4
76278_3	Cough	4
22153_16	Cough	2
298680_3	Cough	2
471903_20	Cough	2
177153_7	Cough	2
180080_1	Cough	2
241602_4	Cough	4
13177_1	Cough	2
176058_1	Cough	2
26986_1	Cough	2
355143_8	Cough	2
238309_23	Cough	2
183813_6	Cough	2
259217_7	Cough	2
421678_9	Cough	2
303468_14	Cough	2
159227_2	Cough	2
59002_1	Cough	4
125935_12	Cough	2
179321_1	Cough	4
284534_6	Cough	2
139680_2	Cough	4
33805_3	Cough	2
110537_8	Cough	2
377862_5	Cough	2
372838_5	Cough	2
39245_4	Cough	2
73390_18	Cough	2
51927_20	Cough	4
285295_15	Cough	2
127941_27	Cough	2
54743_4	Cough	2
422789_26	Cough	2
68473_5	Cough	2
43329_5	Cough	2
123398_8	Cough	2
206380_10	Cough	4
197410_1	Cough	2
187897_2	Cough	2
315606_7	Cough	2
212626_7	Cough	2
9562_5	Cough	2
229035_5	Cough	2
177338_7	Cough	2
280000_27	Cough	2
465320_8	Cough	2
131305_3	Cough	2
194128_3	Cough	2
258262_1	Cough	2
284759_2	Cough	2
53398_6	Cough	4
77952_15	Cough	2
137738_1	Cough	2
261005_1	Cough	2
149902_20	Cough	2
24724_5	Cough	4
180996_16	Cough	4
299277_17	Cough	2
148383_5	Cough	2
131217_2	Cough	2
261015_1	Cough	2
109734_1	Cough	4
85908_4	Cough	4
210663_3	Cough	2
138901_2	Cough	4
278206_5	Cough	2
48915_7	Cough	2
177086_2	Cough	2
272593_6	Cough	2
1095_1	Cough	4
332513_4	Cough	4
282297_1	Cough	2
236505_8	Cough	4
105353_3	Cough	4
28901_12	Cough	4
144530_35	Cough	2
195239_1	Cough	2
110537_9	Cough	2
197708_11	Cough	2
88442_9	Cough	4
114380_4	Cough	4
96010_2	Cough	2
290308_1	Cough	2
266629_3	Cough	2
115447_20	Cough	2
240646_2	Cough	4
264292_9	Cough	2
263375_4	Cough	2
50113_3	Cough	2
683_2	Cough	2
63344_5	Cough	4
158292_1	Cough	2
151253_2	Cough	4
122018_4	Cough	2
214024_4	Cough	2
161440_1	Cough	2
383773_3	Cough	2
278666_1	Cough	2
160822_1	Cough	4
203585_2	Cough	4
35018_2	Cough	4
295601_9	Cough	2
240077_3	Cough	2
52247_1	Cough	4
275755_1	Cough	2
202444_6	Cough	4
255220_5	Cough	2
44967_1	Cough	2
158117_6	Cough	2
62232_10	Cough	4
274875_1	Cough	2
462251_6	Cough	2
59949_6	Cough	4
175634_3	Cough	2
57310_1	Cough	4
190367_12	Cough	2
197487_1	Cough	4
151374_2	Cough	4
330091_3	Cough	2
280523_6	Cough	2
5682_1	Cough	2
142376_3	Cough	4
278993_2	Cough	2
266629_4	Cough	4
314984_1	Cough	2
161595_1	Cough	2
320817_1	Cough	2
187453_15	Cough	2
214615_2	Cough	2
9066_12	Cough	2
311337_15	Cough	4
188458_3	Cough	2
153780_2	Cough	4
21851_1	Cough	4
154013_19	Cough	2
163390_2	Cough	2
252200_4	Cough	2
166206_12	Cough	2
241304_4	Cough	2
44321_4	Cough	4
71738_11	Cough	2
164347_2	Cough	2
206356_2	Cough	2
143358_5	Cough	4
339583_7	Cough	2
270416_9	Cough	2
329195_2	Cough	2
135144_6	Cough	2
144273_5	Cough	2
187984_4	Cough	2
163271_1	Cough	2
8365_1	Cough	4
266635_6	Cough	4
193567_15	Cough	2
142287_6	Cough	2
21610_1	Cough	4
310275_4	Cough	2
56294_16	Cough	2
229402_16	Cough	4
190882_1	Cough	4
169326_2	Cough	4
261766_6	Cough	4
202608_3	Cough	2
213170_1	Cough	4
237914_3	Cough	2
240612_5	Cough	4
8547_2	Cough	4
213193_1	Cough	4
66153_9	Cough	2
161613_1	Cough	4
90467_1	Cough	2
330824_1	Cough	4
28204_6	Cough	4
215388_3	Cough	2
8026_4	Cough	2
459228_2	Cough	2
196336_2	Cough	4
54581_5	Cough	2
94711_2	Cough	2
265175_1	Cough	2
141614_2	Cough	2
56032_2	Cough	2
46757_9	Cough	4
196653_1	Cough	4
292006_6	Cough	4
182708_1	Cough	4
337007_3	Cough	4
378908_2	Cough	2
107179_6	Cough	2
201766_6	Cough	2
117949_5	Cough	2
36070_9	Cough	2
144064_1	Cough	2
323243_35	Cough	2
260100_2	Cough	2
24326_1	Cough	4
190979_2	Cough	2
182193_8	Cough	2
126283_8	Cough	4
236450_12	Cough	2
67206_1	Cough	2
53534_2	Cough	4
152246_5	Cough	2
287734_2	Cough	4
156595_3	Cough	4
1174_6	Cough	2
62624_1	Cough	4
238931_1	Cough	4
320680_12	Cough	2
406050_24	Cough	2
341578_38	Cough	2
428804_7	Cough	2
200627_1	Cough	2
90753_2	Cough	2
57957_2	Cough	4
46397_6	Cough	4
275763_4	Cough	4
260014_1	Cough	2
107063_4	Cough	4
59252_4	Cough	2
396794_25	Cough	2
8386_2	Cough	2
277712_3	Cough	2
160976_8	Cough	2
16807_3	Cough	2
157434_10	Cough	2
244554_3	Cough	2
213334_9	Cough	4
207832_2	Cough	4
102467_5	Cough	4
211754_3	Cough	2
183886_1	Cough	2
246891_1	Cough	2
8448_1	Cough	2
160655_3	Cough	2
24276_4	Cough	4
61005_1	Cough	2
58274_1	Cough	2
277671_2	Cough	2
100033_5	Cough	2
192339_1	Cough	4
266671_4	Cough	2
177103_7	Cough	2
260936_3	Cough	4
8513_1	Cough	2
213858_1	Cough	2
281503_3	Cough	2
82017_5	Cough	2
378597_27	Cough	2
181222_2	Cough	2
425634_8	Cough	2
203029_7	Cough	2
194201_3	Cough	4
149605_8	Cough	2
175594_1	Cough	4
158061_4	Cough	2
262686_1	Cough	4
335461_2	Cough	4
228285_11	Cough	4
43329_7	Cough	3
164187_1	Cough	2
28488_7	Cough	2
356072_8	Cough	2
114188_1	Cough	2
243264_1	Cough	2
236854_5	Cough	4
151216_1	Cough	4
497003_14	Cough	2
314865_10	Cough	2
27323_1	Cough	4
222374_11	Cough	2
95634_28	Cough	2
351042_7	Cough	2
254312_22	Cough	3
5713_1	Cough	2
26973_14	Cough	2
12816_2	Cough	2
376055_10	Cough	2
98721_6	Cough	2
286870_1	Cough	2
262441_8	Cough	2
143233_2	Cough	4
307874_7	Cough	4
345911_6	Cough	2
161460_1	Cough	2
33579_1	Cough	2
112974_12	Cough	2
380650_2	Cough	2
237655_8	Cough	2
373538_6	Cough	2
294559_4	Cough	2
171564_3	Cough	2
74325_5	Cough	2
166363_2	Cough	2
136283_2	Cough	4
60936_1	Cough	4
109797_2	Cough	4
211366_6	Cough	2
378912_9	Cough	4
164103_1	Cough	4
379826_1	Cough	4
18958_4	Cough	4
114219_1	Cough	2
4427_1	Cough	2
213836_5	Cough	2
244152_1	Cough	2
33691_1	Cough	4
269502_4	Cough	2
309038_3	Cough	2
196291_2	Cough	2
293725_5	Cough	4
172583_4	Cough	2
270467_3	Cough	4
57332_1	Cough	4
286339_2	Cough	2
396874_13	Cough	4
320996_9	Cough	2
2866_2	Cough	2
196246_1	Cough	2
259569_1	Cough	2
105359_5	Cough	2
315764_10	Cough	4
144866_4	Cough	2
228650_7	Cough	2
202483_6	Cough	4
396835_13	Cough	4
47576_1	Cough	4
48487_3	Cough	4
445944_30	Cough	2
199721_3	Cough	2
144999_2	Cough	4
262757_1	Cough	4
280505_1	Cough	4
348550_2	Cough	4
112368_2	Cough	4
89439_13	Cough	4
322661_16	Cough	4
369988_8	Cough	4
498275_3	Cough	2
378255_15	Cough	4
230189_5	Cough	4
369874_15	Cough	4
61719_7	Cough	4
303386_15	Cough	2
136248_25	Cough	4
88733_8	Cough	2
71492_7	Cough	2
61051_1	Cough	4
50103_2	Cough	4
27376_2	Cough	4
58364_1	Cough	4
120379_7	Cough	4
204646_12	Cough	4
164330_1	Cough	4
273946_4	Cough	4
334682_2	Cough	4
139952_10	Cough	2
375628_1	Cough	4
323049_16	Cough	4
180260_3	Cough	4
151282_1	Cough	4
191381_23	Cough	4
191883_3	Cough	4
255122_1	Cough	4
357244_1	Cough	4
23383_5	Cough	2
280798_7	Cough	4
195329_2	Cough	2
315035_10	Cough	4
69538_1	Cough	4
146799_1	Cough	2
340401_17	Cough	2
427918_3	Cough	4
266334_3	Cough	4
474459_11	Cough	4
16346_4	Cough	4
274464_2	Cough	4
332351_1	Cough	4
160647_1	Cough	4
437542_1	Cough	4
89100_2	Cough	2
301643_3	Cough	4
138284_1	Cough	4
142618_7	Cough	4
260021_2	Cough	4
250605_14	Cough	4
245534_4	Cough	4
41177_4	Cough	4
470232_26	Cough	4
81229_7	Cough	4
67834_12	Cough	2
178538_17	Cough	4
285483_26	Cough	4
63423_10	Cough	2
12527_3	Cough	4
296351_10	Cough	4
290354_2	Cough	2
209922_6	Cough	2
363259_5	Cough	4
27034_3	Cough	4
176733_13	Cough	4
64207_5	Cough	2
208407_24	Cough	2
21995_12	Cough	2
110872_9	Cough	4
40710_26	Cough	2
134733_45	Cough	4
161632_3	Cough	4
324081_6	Cough	4
5683_3	Cough	4
286327_6	Cough	2
422457_5	Cough	4
192455_4	Cough	4
340763_15	Cough	4
334628_5	Cough	4
85774_10	Cough	2
85775_9	Cough	2
147693_1	Cough	2
282297_3	Cough	2
58322_3	Cough	4
194035_1	Cough	4
167587_1	Cough	4
145226_19	Cough	4
194001_1	Cough	4
186184_10	Cough	4
285124_1	Cough	4
27701_1	Cough	2
282815_8	Cough	4
107039_1	Cough	4
329827_5	Cough	2
127507_2	Cough	2
154823_5	Cough	2
68130_14	Cough	4
146742_2	Cough	4
32567_2	Cough	4
189151_13	Cough	4
178423_2	Cough	4
262794_1	Cough	4
228186_6	Cough	2
58270_7	Cough	4
436792_12	Cough	4
242289_2	Cough	4
160810_3	Cough	4
305629_9	Cough	2
4172_11	Cough	2
275733_1	Cough	4
315035_11	Cough	2
191371_7	Cough	2
142298_2	Cough	4
23726_3	Cough	4
73642_21	Cough	2
76890_3	Cough	4
304051_22	Cough	4
410935_9	Cough	4
203635_5	Cough	2
370898_2	Cough	2
302367_13	Cough	4
101890_8	Cough	4
282834_5	Cough	2
194988_5	Cough	4
138660_2	Cough	4
263590_1	Cough	4
342660_7	Cough	4
57326_2	Cough	2
183352_1	Cough	4
212639_3	Cough	2
94095_7	Cough	4
141434_3	Cough	4
196329_2	Cough	4
13167_7	Cough	4
159185_6	Cough	4
131226_3	Cough	4
285069_1	Cough	2
1890_11	Cough	2
330835_6	Cough	2
179998_1	Cough	4
81260_4	Cough	2
152945_9	Cough	4
257449_1	Cough	4
139611_4	Cough	4
177381_2	Cough	2
220727_20	Cough	2
384606_16	Cough	4
109008_1	Cough	2
42379_4	Cough	2
28915_4	Cough	2
340429_1	Cough	4
68473_8	Cough	4
97095_8	Cough	4
182925_3	Cough	2
20708_3	Cough	4
75397_1	Cough	4
44471_1	Cough	4
59399_1	Cough	4
14883_6	Cough	4
93418_1	Cough	4
10743_14	Cough	4
66432_6	Cough	4
175593_7	Cough	4
4642_4	Cough	4
124828_8	Cough	4
190212_10	Cough	2
309503_2	Cough	2
309539_1	Cough	2
459814_7	Cough	2
197942_4	Cough	4
261025_2	Cough	4
189864_2	Cough	4
286091_1	Cough	2
66627_3	Cough	4
50653_2	Cough	2
183335_1	Cough	4
56520_5	Cough	2
333037_4	Cough	2
145861_5	Cough	4
334707_5	Cough	4
158993_2	Cough	2
38317_2	Cough	4
335457_2	Cough	4
25244_4	Cough	2
44923_4	Cough	4
262727_1	Cough	4
452478_5	Cough	4
9471_2	Cough	4
301182_7	Cough	4
291843_5	Cough	4
366251_4	Cough	4
297757_3	Cough	2
91267_3	Cough	2
339649_6	Cough	2
50328_8	Cough	2
304051_23	Cough	2
260975_2	Cough	4
23361_2	Cough	2
346269_16	Cough	4
146052_1	Cough	2
423579_4	Cough	2
327170_1	Cough	2
174836_12	Cough	4
140760_5	Cough	4
182263_2	Cough	4
89100_3	Cough	4
240541_3	Cough	2
276663_2	Cough	4
282852_4	Cough	4
258703_7	Cough	2
178403_1	Cough	4
70300_3	Cough	4
165271_2	Cough	4
145839_1	Cough	4
99799_1	Cough	4
302007_14	Cough	4
53215_4	Cough	4
109700_10	Cough	4
198382_1	Cough	2
110428_6	Cough	4
184222_8	Cough	2
21995_15	Cough	2
38626_10	Cough	2
179341_1	Cough	4
95854_11	Cough	4
286327_9	Cough	2
195441_6	Cough	2
29308_1	Cough	4
190515_12	Cough	4
173606_7	Cough	4
200653_1	Cough	4
186272_10	Cough	4
33613_1	Cough	4
26389_1	Cough	4
160673_5	Cough	4
305755_13	Cough	4
303858_40	Cough	2
13948_1	Cough	4
210855_2	Cough	4
263676_1	Cough	2
128932_1	Cough	4
37130_1	Cough	2
325018_5	Cough	4
152440_12	Cough	4
164415_2	Cough	4
50609_2	Cough	4
207880_6	Cough	4
405416_2	Cough	4
148560_1	Cough	4
185939_2	Cough	2
11393_6	Cough	4
493193_12	Cough	4
164396_1	Cough	2
313796_9	Cough	4
301536_18	Cough	4
270381_3	Cough	4
120041_2	Cough	2
62026_2	Cough	2
125943_7	Cough	2
360677_10	Cough	4
39967_3	Cough	2
203865_4	Cough	2
158983_3	Cough	2
136243_18	Cough	2
214556_29	Cough	4
64876_18	Cough	4
152440_13	Cough	4
115350_12	Cough	4
65191_10	Cough	2
200369_1	Cough	2
173829_2	Cough	4
108704_7	Cough	4
260349_4	Cough	4
310275_5	Cough	2
16318_2	Cough	2
382671_17	Cough	2
50340_10	Cough	2
25362_8	Cough	4
168932_2	Cough	4
301343_28	Cough	4
183428_1	Cough	2
273706_3	Cough	4
94119_4	Cough	4
396145_12	Cough	4
146712_5	Cough	4
150362_7	Cough	4
208982_2	Cough	4
62197_4	Cough	2
227046_10	Cough	2
114451_1	Cough	4
26309_2	Cough	4
148562_1	Cough	4
50775_4	Cough	2
70737_2	Cough	4
102467_7	Cough	2
147656_1	Cough	4
47938_2	Cough	4
319944_19	Cough	4
145324_23	Cough	4
90_1	Cough	4
77040_11	Cough	4
324731_9	Cough	4
108489_6	Cough	4
57314_1	Cough	4
170571_2	Cough	2
279580_3	Cough	2
128676_4	Cough	2
19235_8	Cough	4
244173_1	Cough	2
26425_1	Cough	4
139266_1	Cough	4
433866_8	Cough	4
338014_3	Cough	4
206519_2	Cough	4
145755_1	Cough	1
369437_1	Cough	1
450143_1	Cough	3
292408_1	Cough	1
312624_1	Cough	1
409395_1	Cough	1
218015_1	Cough	1
317326_1	Cough	1
152509_1	Cough	1
95454_2	Cough	1
261768_1	Cough	1
39653_1	Cough	1
50492_1	Cough	1
306244_1	Cough	3
348039_1	Cough	1
268333_1	Cough	3
342231_1	Cough	1
381426_1	Cough	1
57181_1	Cough	3
342751_1	Cough	1
58547_1	Cough	1
203234_1	Cough	1
158698_1	Cough	3
430715_1	Cough	1
97195_1	Cough	3
264505_1	Cough	1
218428_1	Cough	1
455860_1	Cough	1
160965_2	Cough	1
151985_2	Cough	1
91370_1	Cough	1
244358_1	Cough	1
107342_1	Cough	3
154748_1	Cough	3
473581_1	Cough	1
365185_1	Cough	1
405148_2	Cough	1
252488_1	Cough	1
389798_1	Cough	1
491563_1	Cough	1
87742_1	Cough	1
126180_1	Cough	1
316751_1	Cough	3
239073_2	Cough	3
313934_2	Cough	1
288823_1	Cough	3
206970_1	Cough	1
149049_1	Cough	1
194934_1	Cough	1
326208_1	Cough	3
105512_1	Cough	1
494950_1	Cough	1
247511_3	Cough	1
405364_1	Cough	1
474249_4	Cough	1
268380_4	Cough	1
39651_2	Cough	3
425956_2	Cough	1
163587_3	Cough	3
305997_1	Cough	1
318109_2	Cough	1
272786_2	Cough	1
21271_2	Cough	3
493088_1	Cough	1
125501_2	Cough	3
287959_4	Cough	3
413130_1	Cough	1
119089_3	Cough	3
154310_1	Cough	1
99273_1	Cough	3
20804_1	Cough	1
306970_1	Cough	1
113755_5	Cough	1
219919_1	Cough	3
229748_3	Cough	3
93968_1	Cough	1
225631_2	Cough	1
29555_1	Cough	1
104484_2	Cough	3
170804_6	Cough	1
489161_1	Cough	3
403562_2	Cough	3
467464_3	Cough	1
72416_2	Cough	1
148101_1	Cough	1
89610_5	Cough	3
460627_5	Cough	3
222125_5	Cough	1
498327_2	Cough	1
424944_1	Cough	3
10127_1	Cough	3
295094_4	Cough	1
471108_2	Cough	3
415908_8	Cough	3
34225_2	Cough	1
129923_4	Cough	3
358382_2	Cough	3
383892_1	Cough	1
313404_2	Cough	3
128420_1	Cough	3
94819_3	Cough	1
346480_1	Cough	3
310381_1	Cough	1
365707_1	Cough	1
215684_1	Cough	3
214317_2	Cough	3
139533_2	Cough	1
390656_4	Cough	1
38577_1	Cough	3
359117_1	Cough	3
156708_1	Cough	3
104815_1	Cough	1
438486_2	Cough	1
250594_7	Cough	1
336889_2	Cough	3
432081_3	Cough	3
125391_2	Cough	1
166776_7	Cough	1
200591_2	Cough	1
73001_1	Cough	1
250167_2	Cough	3
452206_2	Cough	1
483556_3	Cough	3
99796_6	Cough	1
355731_1	Cough	3
441056_2	Cough	3
297949_1	Cough	1
329560_1	Cough	3
9726_5	Cough	1
87527_2	Cough	3
236936_2	Cough	3
486708_1	Cough	1
466043_1	Cough	3
323950_3	Cough	1
87679_1	Cough	1
141033_2	Cough	1
392695_1	Cough	1
118571_1	Cough	1
363889_2	Cough	1
382372_1	Cough	1
408591_4	Cough	3
304169_1	Cough	1
375906_1	Cough	1
152983_3	Cough	3
413517_4	Cough	3
294893_3	Cough	3
246606_1	Cough	1
209611_1	Cough	1
447050_1	Cough	1
468433_1	Cough	1
325828_4	Cough	1
431154_1	Cough	1
410671_4	Cough	1
162868_5	Cough	3
115566_2	Cough	1
283405_2	Cough	1
87527_3	Cough	1
153389_1	Cough	3
440226_1	Cough	3
477699_11	Cough	1
242650_1	Cough	1
13891_1	Cough	1
450105_3	Cough	1
451703_3	Cough	3
499764_3	Cough	3
464552_1	Cough	3
469509_2	Cough	1
476811_1	Cough	1
110018_2	Cough	1
303958_1	Cough	1
327906_1	Cough	3
393872_1	Cough	3
284011_1	Cough	3
355407_1	Cough	1
149854_2	Cough	1
346725_2	Cough	1
325337_1	Cough	1
189217_2	Cough	1
328970_2	Cough	3
348935_4	Cough	1
401311_4	Cough	3
18645_1	Cough	3
248455_3	Cough	1
164498_3	Cough	1
70227_3	Cough	3
205943_1	Cough	1
231018_1	Cough	3
146308_3	Cough	3
387702_1	Cough	1
1899_2	Cough	1
247900_2	Cough	3
331009_2	Cough	3
358555_2	Cough	1
237847_1	Cough	3
58856_2	Cough	3
312393_1	Cough	3
476632_2	Cough	1
426933_1	Cough	1
300597_2	Cough	3
111947_1	Cough	3
359103_1	Cough	3
119769_1	Cough	1
126259_3	Cough	3
191804_2	Cough	1
358820_9	Cough	3
418831_4	Cough	3
213256_1	Cough	3
305970_1	Cough	3
397651_1	Cough	1
213740_3	Cough	3
360442_1	Cough	1
352250_2	Cough	3
480625_1	Cough	1
244460_3	Cough	1
461555_1	Cough	1
499169_2	Cough	1
306684_1	Cough	3
23625_2	Cough	1
397141_3	Cough	1
38607_3	Cough	3
392876_1	Cough	3
104679_1	Cough	3
366978_1	Cough	1
441487_2	Cough	1
316501_2	Cough	3
154227_3	Cough	1
233550_2	Cough	3
347522_2	Cough	1
336898_3	Cough	1
453189_2	Cough	1
476044_3	Cough	1
434058_3	Cough	3
440465_2	Cough	1
328608_2	Cough	1
476988_4	Cough	3
92227_4	Cough	1
211952_2	Cough	3
104818_1	Cough	1
108312_4	Cough	3
347811_2	Cough	1
321851_1	Cough	1
344837_1	Cough	3
328064_3	Cough	3
6737_1	Cough	1
420126_8	Cough	1
352728_5	Cough	3
381359_5	Cough	1
302190_2	Cough	3
374442_2	Cough	3
471975_1	Cough	1
154084_7	Cough	3
164515_5	Cough	1
392416_1	Cough	1
415691_2	Cough	3
26872_3	Cough	1
311820_10	Cough	3
425716_3	Cough	1
453259_2	Cough	1
360065_2	Cough	1
362803_1	Cough	1
226730_3	Cough	3
331850_1	Cough	3
21756_7	Cough	3
420980_3	Cough	1
453236_1	Cough	1
211992_3	Cough	1
361166_3	Cough	3
208907_1	Cough	1
32238_1	Cough	3
132111_1	Cough	1
330481_2	Cough	1
180554_10	Cough	3
497099_1	Cough	3
388024_1	Cough	1
282164_4	Cough	1
152515_1	Cough	3
204967_3	Cough	3
303017_7	Cough	1
236079_1	Cough	1
62995_1	Cough	3
353694_2	Cough	1
438711_1	Cough	1
306555_3	Cough	3
252557_7	Cough	1
486316_3	Cough	1
368703_2	Cough	1
16202_4	Cough	1
27084_2	Cough	1
131815_4	Cough	3
389033_1	Cough	1
285274_2	Cough	1
379241_1	Cough	1
308117_1	Cough	3
107389_1	Cough	1
15031_2	Cough	1
377360_2	Cough	1
217984_2	Cough	3
149020_7	Cough	1
325334_2	Cough	3
116446_1	Cough	1
444553_1	Cough	1
400056_1	Cough	3
477867_7	Cough	1
213468_2	Cough	1
327432_8	Cough	1
192878_5	Cough	3
39815_1	Cough	3
119367_4	Cough	1
28059_3	Cough	1
175442_2	Cough	3
26671_3	Cough	3
425676_5	Cough	3
423978_1	Cough	1
323802_1	Cough	1
343834_4	Cough	3
304621_2	Cough	1
94968_3	Cough	3
472848_2	Cough	3
136515_3	Cough	3
313422_4	Cough	3
40127_4	Cough	1
281242_1	Cough	1
324301_1	Cough	1
327256_5	Cough	3
121520_8	Cough	3
397824_1	Cough	1
116429_5	Cough	1
145294_2	Cough	3
227877_3	Cough	1
438796_1	Cough	1
313881_1	Cough	1
312901_1	Cough	1
311175_1	Cough	3
343834_5	Cough	1
358038_2	Cough	1
123658_2	Cough	1
301765_1	Cough	3
399720_13	Cough	3
338795_3	Cough	1
8615_2	Cough	3
398963_6	Cough	1
11546_4	Cough	1
96389_4	Cough	3
432431_1	Cough	1
411534_2	Cough	3
439630_2	Cough	1
123799_6	Cough	1
13318_2	Cough	3
38125_1	Cough	3
484572_19	Cough	1
214540_2	Cough	1
146684_13	Cough	3
448069_2	Cough	3
397033_2	Cough	3
89225_2	Cough	1
72921_1	Cough	1
189772_6	Cough	1
385655_2	Cough	1
427662_1	Cough	3
217216_6	Cough	1
420551_1	Cough	3
308456_1	Cough	1
342083_6	Cough	1
141032_5	Cough	1
161862_4	Cough	3
389071_3	Cough	3
258548_1	Cough	1
241360_1	Cough	3
32424_3	Cough	3
299647_1	Cough	3
122174_9	Cough	1
132018_6	Cough	1
484686_2	Cough	3
88802_2	Cough	1
300449_1	Cough	3
453329_1	Cough	1
273070_2	Cough	1
375815_3	Cough	1
249134_1	Cough	1
208336_7	Cough	3
261678_3	Cough	1
43749_1	Cough	3
327433_3	Cough	1
249778_1	Cough	3
321978_5	Cough	1
393720_6	Cough	1
258131_9	Cough	1
397280_2	Cough	1
360504_3	Cough	3
153371_3	Cough	1
492884_4	Cough	3
260_2	Cough	1
64923_1	Cough	1
2445_5	Cough	1
158847_4	Cough	1
110349_3	Cough	3
379715_9	Cough	3
38628_5	Cough	3
425518_3	Cough	1
101717_1	Cough	1
191429_1	Cough	1
208339_7	Cough	3
156470_5	Cough	3
356880_5	Cough	3
343826_9	Cough	1
151653_3	Cough	1
6740_1	Cough	1
306394_2	Cough	3
413491_6	Cough	1
249555_4	Cough	1
340463_2	Cough	3
160203_10	Cough	3
351282_1	Cough	3
293203_3	Cough	1
300456_2	Cough	1
162870_4	Cough	1
394577_2	Cough	3
271991_6	Cough	3
490061_3	Cough	3
159040_8	Cough	1
70155_1	Cough	1
383698_3	Cough	1
12405_3	Cough	1
425139_6	Cough	1
140015_1	Cough	1
281_1	Cough	3
128982_3	Cough	3
432781_2	Cough	1
478677_4	Cough	1
154090_5	Cough	3
323802_3	Cough	3
235273_3	Cough	1
392238_1	Cough	1
454966_1	Cough	3
499795_1	Cough	1
70157_2	Cough	1
152564_7	Cough	3
321171_4	Cough	1
488423_7	Cough	3
47664_2	Cough	3
365941_4	Cough	1
497112_5	Cough	3
497503_6	Cough	1
211521_2	Cough	1
359966_1	Cough	3
9632_6	Cough	1
367617_1	Cough	1
356218_9	Cough	3
463592_4	Cough	3
294057_4	Cough	3
400282_6	Cough	3
306895_1	Cough	1
232631_1	Cough	1
141870_5	Cough	1
53321_6	Cough	3
472623_2	Cough	1
368889_1	Cough	1
233031_7	Cough	1
307673_3	Cough	1
472582_2	Cough	3
395457_2	Cough	3
22329_5	Cough	1
195983_5	Cough	1
405715_2	Cough	1
364004_5	Cough	1
118412_1	Cough	1
354467_2	Cough	1
108570_2	Cough	1
98275_7	Cough	3
148110_8	Cough	3
389288_7	Cough	1
322164_11	Cough	1
337383_2	Cough	3
317194_1	Cough	1
274237_1	Cough	1
483438_9	Cough	1
123400_2	Cough	1
9797_4	Cough	1
74529_9	Cough	3
32767_2	Cough	3
437050_1	Cough	1
51065_1	Cough	3
151716_3	Cough	1
329485_6	Cough	1
19666_6	Cough	1
223205_1	Cough	3
355910_1	Cough	1
497894_3	Cough	1
40337_1	Cough	3
301881_1	Cough	1
15086_5	Cough	1
344460_3	Cough	3
344229_8	Cough	1
76946_1	Cough	3
245516_1	Cough	3
46327_1	Cough	1
102974_1	Cough	3
19414_2	Cough	1
196565_2	Cough	1
121715_6	Cough	3
121703_1	Cough	3
33308_5	Cough	1
411484_1	Cough	1
419215_3	Cough	1
243434_3	Cough	3
464454_7	Cough	1
307433_3	Cough	1
332610_2	Cough	3
62139_7	Cough	3
113101_1	Cough	3
54450_1	Cough	1
347512_2	Cough	3
472854_3	Cough	3
486796_5	Cough	1
199851_3	Cough	3
390204_2	Cough	1
111884_11	Cough	3
168323_2	Cough	3
417224_1	Cough	3
83892_1	Cough	3
243043_6	Cough	1
153563_1	Cough	3
83809_1	Cough	1
416163_11	Cough	1
11936_1	Cough	3
132983_2	Cough	1
101798_4	Cough	1
399398_2	Cough	3
257117_3	Cough	1
84519_1	Cough	1
31344_16	Cough	1
363415_1	Cough	1
159807_1	Cough	1
320432_1	Cough	1
358547_1	Cough	1
359916_7	Cough	1
72001_9	Cough	3
257709_1	Cough	3
364171_3	Cough	3
72057_5	Cough	3
20768_1	Cough	1
3149_2	Cough	1
340479_4	Cough	3
147639_4	Cough	3
4704_12	Cough	3
2814_2	Cough	1
396817_2	Cough	1
404691_6	Cough	1
177220_3	Cough	1
392048_8	Cough	3
202562_12	Cough	1
355155_2	Cough	1
358437_6	Cough	1
113781_3	Cough	1
275177_2	Cough	3
120921_5	Cough	1
145454_3	Cough	3
204634_1	Cough	3
331987_1	Cough	3
353505_3	Cough	1
358445_8	Cough	3
406457_1	Cough	1
428808_6	Cough	3
92530_3	Cough	3
246992_3	Cough	1
403464_1	Cough	3
18810_6	Cough	3
499973_3	Cough	3
370920_2	Cough	1
305262_3	Cough	3
276051_1	Cough	3
154378_2	Cough	1
472611_7	Cough	1
372485_1	Cough	3
319849_4	Cough	3
158513_1	Cough	1
435103_2	Cough	1
394119_2	Cough	3
80825_1	Cough	1
295309_1	Cough	1
27797_1	Cough	3
277939_1	Cough	1
428552_2	Cough	1
223858_4	Cough	1
301015_8	Cough	3
440550_3	Cough	3
244656_3	Cough	3
334362_1	Cough	3
165003_1	Cough	3
228361_1	Cough	3
42872_2	Cough	1
230920_5	Cough	3
72641_3	Cough	1
287961_9	Cough	1
305353_2	Cough	1
123437_2	Cough	3
22330_1	Cough	1
400766_4	Cough	3
188189_5	Cough	3
49535_3	Cough	3
342970_7	Cough	1
412024_2	Cough	3
360605_5	Cough	1
195490_2	Cough	1
155473_1	Cough	1
352596_1	Cough	3
233301_1	Cough	1
190212_1	Cough	3
365102_9	Cough	1
382550_5	Cough	1
417731_5	Cough	1
182612_2	Cough	3
351525_3	Cough	3
150199_4	Cough	1
43467_8	Cough	1
360475_3	Cough	3
375499_2	Cough	3
289211_7	Cough	3
6995_6	Cough	3
449481_4	Cough	3
382498_13	Cough	3
125637_3	Cough	1
447701_5	Cough	1
395322_1	Cough	1
77098_1	Cough	1
152870_1	Cough	3
321837_3	Cough	3
68533_1	Cough	1
277530_2	Cough	1
296381_11	Cough	1
289223_2	Cough	3
249816_9	Cough	1
372760_1	Cough	1
401030_5	Cough	1
472586_6	Cough	3
134997_1	Cough	1
361816_3	Cough	3
337580_1	Cough	1
495384_3	Cough	1
39528_5	Cough	1
324539_8	Cough	3
389050_1	Cough	1
397842_1	Cough	1
11550_2	Cough	3
108164_2	Cough	1
359738_1	Cough	1
156253_1	Cough	1
226390_4	Cough	3
464608_3	Cough	1
425272_1	Cough	1
346816_7	Cough	1
286438_3	Cough	3
230073_2	Cough	3
350489_7	Cough	1
310085_6	Cough	1
411087_2	Cough	1
428681_3	Cough	1
123788_7	Cough	3
358564_7	Cough	1
141387_2	Cough	1
434_8	Cough	3
352884_1	Cough	3
53851_1	Cough	1
495334_5	Cough	1
81009_1	Cough	1
348850_5	Cough	3
224731_1	Cough	3
37877_2	Cough	3
255082_1	Cough	3
397843_2	Cough	3
101071_4	Cough	3
316497_9	Cough	1
168941_1	Cough	3
500375_1	Cough	3
403255_3	Cough	3
420339_1	Cough	1
138509_3	Cough	3
376976_1	Cough	3
364121_1	Cough	1
255352_1	Cough	1
100168_7	Cough	1
136765_3	Cough	3
419713_8	Cough	1
357812_9	Cough	1
283573_3	Cough	1
15902_3	Cough	3
65517_1	Cough	3
144588_4	Cough	3
414768_1	Cough	3
386118_6	Cough	3
228461_8	Cough	1
118493_7	Cough	1
154982_6	Cough	3
327947_1	Cough	3
222280_2	Cough	1
353485_1	Cough	1
367785_3	Cough	3
206836_1	Cough	1
485942_8	Cough	1
227174_1	Cough	1
11660_4	Cough	3
374637_3	Cough	3
432417_3	Cough	3
470401_10	Cough	1
342588_4	Cough	1
204035_4	Cough	1
352332_6	Cough	1
425374_6	Cough	3
166791_4	Cough	3
447223_7	Cough	1
49285_5	Cough	1
93341_16	Cough	1
152544_5	Cough	1
231553_4	Cough	1
140839_1	Cough	3
391861_2	Cough	3
130899_1	Cough	3
139410_2	Cough	1
453618_2	Cough	1
218590_5	Cough	1
130151_5	Cough	3
201869_2	Cough	3
459208_2	Cough	3
13303_4	Cough	1
187201_1	Cough	1
241722_1	Cough	1
358555_10	Cough	3
297607_2	Cough	1
135894_5	Cough	3
236721_7	Cough	1
208889_8	Cough	3
274530_2	Cough	3
22966_3	Cough	1
176121_7	Cough	1
254219_1	Cough	1
179581_1	Cough	1
437663_3	Cough	3
68349_2	Cough	1
304447_2	Cough	1
421004_4	Cough	1
178610_6	Cough	3
65958_2	Cough	1
462960_4	Cough	3
54224_4	Cough	3
214997_1	Cough	1
55288_8	Cough	3
285266_1	Cough	3
420442_4	Cough	1
241148_1	Cough	3
159974_4	Cough	1
45283_2	Cough	1
59335_2	Cough	3
493820_2	Cough	1
280185_1	Cough	3
98137_2	Cough	3
173112_3	Cough	1
206840_1	Cough	1
254760_2	Cough	1
130765_5	Cough	3
131253_1	Cough	1
324500_1	Cough	1
360300_20	Cough	3
55935_1	Cough	1
246165_1	Cough	1
391764_1	Cough	1
287445_1	Cough	1
193930_9	Cough	3
328849_2	Cough	1
254204_1	Cough	3
256930_2	Cough	1
25755_24	Cough	3
88989_21	Cough	3
323646_12	Cough	3
427429_1	Cough	3
413775_1	Cough	3
122003_28	Cough	3
200237_1	Cough	1
253307_17	Cough	3
310855_4	Cough	1
84763_1	Cough	3
205974_3	Cough	3
299700_4	Cough	3
496296_1	Cough	3
387178_4	Cough	3
191226_3	Cough	3
261388_2	Cough	3
317215_1	Cough	1
113025_1	Cough	1
92526_2	Cough	1
368251_1	Cough	1
391467_5	Cough	1
454238_2	Cough	1
259444_4	Cough	3
149252_14	Cough	3
102993_3	Cough	3
429932_8	Cough	1
214060_6	Cough	1
157757_6	Cough	1
141078_1	Cough	3
167485_1	Cough	3
313127_3	Cough	3
300702_4	Cough	3
395850_5	Cough	3
318981_6	Cough	3
164448_1	Cough	3
46825_1	Cough	1
181605_3	Cough	3
142142_1	Cough	3
8796_11	Cough	1
364674_1	Cough	1
452731_8	Cough	3
404866_3	Cough	1
420839_3	Cough	3
417038_1	Cough	1
314188_1	Cough	3
440876_2	Cough	3
290175_5	Cough	3
352728_21	Cough	1
127399_5	Cough	1
378492_1	Cough	1
142637_4	Cough	1
429349_7	Cough	1
126874_2	Cough	1
333490_8	Cough	3
267178_2	Cough	1
230079_3	Cough	1
267948_3	Cough	3
167375_3	Cough	3
88949_1	Cough	1
34730_5	Cough	1
93949_7	Cough	1
390988_1	Cough	3
146703_5	Cough	3
291332_4	Cough	1
250366_3	Cough	1
390933_6	Cough	1
246318_1	Cough	3
75591_1	Cough	3
395200_4	Cough	3
365301_14	Cough	3
263222_1	Cough	1
109600_1	Cough	1
242825_1	Cough	1
122364_6	Cough	3
427382_1	Cough	1
174403_9	Cough	3
87864_6	Cough	1
111415_2	Cough	1
414557_5	Cough	3
338185_1	Cough	3
144340_2	Cough	1
217914_2	Cough	1
358466_6	Cough	1
423086_8	Cough	3
372240_6	Cough	3
162870_6	Cough	3
70702_2	Cough	3
208053_1	Cough	3
187183_6	Cough	3
285580_2	Cough	3
176864_1	Cough	3
196076_1	Cough	3
348095_1	Cough	1
273775_1	Cough	1
188720_1	Cough	1
258552_2	Cough	1
260440_6	Cough	3
127189_1	Cough	1
81434_5	Cough	1
290449_3	Cough	1
178791_1	Cough	3
36106_1	Cough	1
358425_9	Cough	3
281147_3	Cough	3
40401_4	Cough	1
358503_6	Cough	1
156660_3	Cough	3
396612_10	Cough	3
333475_1	Cough	1
277040_12	Cough	1
145318_3	Cough	1
27804_5	Cough	1
278454_3	Cough	3
465592_5	Cough	1
4980_5	Cough	3
435349_7	Cough	1
83312_1	Cough	3
22668_6	Cough	1
202691_1	Cough	1
98848_4	Cough	3
113908_6	Cough	3
13429_2	Cough	3
278324_1	Cough	1
252146_4	Cough	3
282785_2	Cough	1
379938_2	Cough	3
410293_5	Cough	1
351118_1	Cough	1
89055_1	Cough	3
275445_2	Cough	3
452200_2	Cough	1
138748_8	Cough	1
461542_4	Cough	1
474515_2	Cough	1
4235_1	Cough	1
382481_12	Cough	3
169022_1	Cough	1
115012_1	Cough	3
154253_6	Cough	3
23004_12	Cough	3
69978_2	Cough	3
345001_4	Cough	1
326245_10	Cough	3
96806_1	Cough	3
153586_3	Cough	3
331727_1	Cough	3
62275_11	Cough	1
39385_3	Cough	3
139109_5	Cough	3
265996_2	Cough	3
78762_1	Cough	1
223119_10	Cough	1
36781_6	Cough	3
73458_7	Cough	1
229186_6	Cough	1
67157_2	Cough	3
375885_1	Cough	1
387335_9	Cough	3
24563_1	Cough	3
198805_3	Cough	1
147950_4	Cough	3
117432_1	Cough	1
162273_2	Cough	3
265374_9	Cough	3
113208_3	Cough	1
222316_1	Cough	1
242765_18	Cough	3
254472_6	Cough	1
103086_1	Cough	1
26746_1	Cough	1
115948_4	Cough	1
114074_3	Cough	1
207532_1	Cough	3
58228_4	Cough	3
385401_3	Cough	1
276373_5	Cough	1
351093_1	Cough	3
248168_1	Cough	3
276156_1	Cough	3
98477_2	Cough	3
241255_1	Cough	3
389380_3	Cough	1
167966_2	Cough	3
390815_13	Cough	1
269865_14	Cough	1
113133_3	Cough	1
41840_1	Cough	3
369158_2	Cough	3
212948_9	Cough	3
383934_4	Cough	1
186242_1	Cough	1
91839_1	Cough	1
41486_7	Cough	1
174248_2	Cough	3
385713_1	Cough	1
317392_5	Cough	1
116806_4	Cough	1
160317_3	Cough	1
17004_8	Cough	1
258132_10	Cough	3
154429_2	Cough	1
247935_5	Cough	1
144785_5	Cough	3
65023_1	Cough	1
337363_2	Cough	1
41293_3	Cough	3
133238_1	Cough	1
19093_6	Cough	3
402680_11	Cough	1
234191_1	Cough	1
216112_1	Cough	1
208305_1	Cough	3
466937_2	Cough	3
122856_2	Cough	3
375423_25	Cough	3
428340_3	Cough	3
330191_1	Cough	3
286745_3	Cough	1
242496_1	Cough	1
169788_10	Cough	3
427475_4	Cough	3
279977_3	Cough	1
211919_2	Cough	1
142722_15	Cough	3
114544_1	Cough	1
398365_5	Cough	1
415574_5	Cough	1
19166_4	Cough	1
95487_1	Cough	1
322905_4	Cough	3
34334_1	Cough	3
174425_1	Cough	3
376611_2	Cough	3
401488_1	Cough	1
162858_8	Cough	1
134929_7	Cough	1
286788_5	Cough	3
346162_3	Cough	1
239920_6	Cough	1
87195_5	Cough	3
325432_2	Cough	3
248924_6	Cough	1
9774_7	Cough	1
396132_5	Cough	3
227620_5	Cough	3
228320_2	Cough	1
147323_6	Cough	1
87814_9	Cough	3
206983_4	Cough	3
219600_14	Cough	3
300325_8	Cough	3
122250_1	Cough	1
92152_1	Cough	1
232552_1	Cough	1
397303_23	Cough	1
463457_2	Cough	1
60518_4	Cough	3
125415_11	Cough	3
481972_1	Cough	1
245534_1	Cough	3
300040_1	Cough	1
163756_4	Cough	3
53675_2	Cough	1
27076_13	Cough	1
222330_3	Cough	1
272393_6	Cough	3
501395_15	Cough	3
353573_1	Cough	1
1515_7	Cough	1
66511_12	Cough	3
85158_1	Cough	3
451480_1	Cough	3
68084_2	Cough	3
465937_4	Cough	3
220784_7	Cough	1
355131_2	Cough	1
90539_3	Cough	3
135543_3	Cough	1
43033_5	Cough	3
200785_16	Cough	1
342880_9	Cough	3
486418_3	Cough	1
239019_3	Cough	1
88466_21	Cough	3
10668_15	Cough	1
483831_3	Cough	1
463843_5	Cough	1
330431_1	Cough	1
227177_15	Cough	1
364834_26	Cough	3
249794_7	Cough	3
198094_5	Cough	1
320246_8	Cough	1
12550_5	Cough	1
198081_1	Cough	1
95501_4	Cough	1
285545_5	Cough	3
361887_1	Cough	1
111484_12	Cough	3
68719_2	Cough	3
220519_1	Cough	1
222793_1	Cough	3
417944_3	Cough	3
248024_1	Cough	3
343382_3	Cough	3
69650_1	Cough	3
111774_16	Cough	3
171134_2	Cough	1
398165_19	Cough	3
92507_4	Cough	1
45476_2	Cough	3
254285_10	Cough	1
305745_2	Cough	3
256344_16	Cough	3
210028_1	Cough	1
43710_2	Cough	3
193506_6	Cough	3
115768_6	Cough	3
479232_5	Cough	3
385601_4	Cough	3
325423_3	Cough	1
132140_2	Cough	1
75073_1	Cough	3
223510_9	Cough	3
175716_1	Cough	3
129192_3	Cough	3
33947_1	Cough	3
219271_3	Cough	3
202000_5	Cough	3
78409_7	Cough	1
85006_1	Cough	1
447953_4	Cough	1
173093_12	Cough	1
376418_1	Cough	3
95224_7	Cough	1
11837_1	Cough	1
436151_4	Cough	3
269158_4	Cough	1
95667_11	Cough	1
67823_1	Cough	1
89364_3	Cough	1
345329_2	Cough	1
66989_1	Cough	1
206664_1	Cough	1
30441_8	Cough	1
35581_1	Cough	1
321572_1	Cough	3
351327_8	Cough	1
447581_2	Cough	1
37338_1	Cough	1
298538_2	Cough	1
118603_7	Cough	3
72290_1	Cough	1
47825_5	Cough	1
393662_5	Cough	3
357486_18	Cough	3
138450_19	Cough	1
475030_9	Cough	3
110041_1	Cough	1
296884_2	Cough	1
42150_5	Cough	3
65322_2	Cough	1
354815_1	Cough	3
110237_7	Cough	1
230870_4	Cough	3
302204_1	Cough	1
202800_1	Cough	3
337732_3	Cough	1
127648_1	Cough	3
91569_3	Cough	1
200865_1	Cough	1
2386_3	Cough	1
124318_14	Cough	1
78496_2	Cough	1
333837_1	Cough	1
251628_10	Cough	3
389010_11	Cough	1
400842_15	Cough	3
13397_2	Cough	1
373925_5	Cough	3
386215_7	Cough	1
174651_1	Cough	1
2738_8	Cough	3
159350_2	Cough	3
255588_2	Cough	1
26964_3	Cough	1
92193_2	Cough	1
46510_4	Cough	1
275307_5	Cough	3
61767_3	Cough	3
205233_1	Cough	3
2675_23	Cough	3
2814_6	Cough	3
101627_1	Cough	1
117482_2	Cough	3
219688_1	Cough	3
318633_23	Cough	3
246912_1	Cough	1
62706_10	Cough	1
46058_4	Cough	3
20072_5	Cough	3
48346_7	Cough	1
167185_1	Cough	1
124000_3	Cough	1
500447_6	Cough	1
317167_4	Cough	3
165992_5	Cough	3
187616_2	Cough	1
49817_5	Cough	3
24436_6	Cough	1
165318_1	Cough	1
439428_1	Cough	1
23429_1	Cough	1
375664_2	Cough	1
29573_9	Cough	1
325746_1	Cough	1
135770_1	Cough	3
293512_3	Cough	1
243277_2	Cough	3
70220_4	Cough	1
292066_4	Cough	3
326998_1	Cough	3
162273_3	Cough	1
117438_3	Cough	3
58922_4	Cough	3
36576_7	Cough	1
34831_5	Cough	3
21085_1	Cough	1
177699_12	Cough	3
127199_3	Cough	3
326609_1	Cough	1
296295_3	Cough	3
107618_6	Cough	3
248838_11	Cough	3
355194_12	Cough	3
101625_10	Cough	3
121416_3	Cough	3
206649_2	Cough	1
37987_5	Cough	1
25452_16	Cough	3
381311_8	Cough	3
301824_4	Cough	3
213560_5	Cough	3
133750_2	Cough	1
350048_1	Cough	3
325362_3	Cough	1
426758_9	Cough	1
47313_1	Cough	3
84100_7	Cough	1
245410_9	Cough	1
309652_1	Cough	3
157201_2	Cough	1
34799_7	Cough	1
357929_3	Cough	3
262126_1	Cough	1
324618_8	Cough	1
374097_4	Cough	1
295089_3	Cough	1
14417_3	Cough	3
317502_3	Cough	3
193735_3	Cough	1
103442_1	Cough	1
380309_3	Cough	1
166206_8	Cough	1
190346_11	Cough	1
7609_1	Cough	1
178267_3	Cough	4
360812_5	Cough	1
212091_1	Cough	1
165708_1	Cough	1
101313_1	Cough	4
258675_1	Cough	4
81811_1	Cough	1
49077_3	Cough	1
67938_9	Cough	1
379086_2	Cough	1
12404_1	Cough	1
205685_11	Cough	1
217700_2	Cough	1
154650_1	Cough	1
38231_8	Cough	1
184283_7	Cough	1
55709_2	Cough	1
188105_2	Cough	1
237084_3	Cough	4
181810_5	Cough	1
311871_4	Cough	1
198553_3	Cough	1
72929_5	Cough	1
457865_1	Cough	1
195545_1	Cough	1
426381_1	Cough	1
445170_1	Cough	1
251526_1	Cough	1
245732_1	Cough	1
88792_1	Cough	1
235562_1	Cough	1
628_1	Cough	1
184473_1	Cough	1
424876_1	Cough	1
432120_1	Cough	3
451001_1	Cough	1
476868_1	Cough	1
350591_1	Cough	1
234748_1	Cough	1
121514_1	Cough	1
430086_1	Cough	1
422379_1	Cough	1
131530_1	Cough	1
68782_1	Cough	1
105892_1	Cough	1
233590_2	Cough	1
380208_1	Cough	1
402856_1	Cough	1
439430_1	Cough	3
64597_1	Cough	3
475883_1	Cough	3
417285_1	Cough	3
425819_1	Cough	3
403422_1	Cough	1
496249_1	Cough	1
414291_1	Cough	1
222231_1	Cough	1
406039_1	Cough	1
475022_1	Cough	1
366752_1	Cough	1
481847_1	Cough	3
288789_3	Cough	1
176797_1	Cough	1
435497_1	Cough	3
163591_1	Cough	1
497260_1	Cough	1
475307_1	Cough	1
492502_1	Cough	1
268380_1	Cough	1
17037_2	Cough	1
366758_1	Cough	1
245235_1	Cough	1
400027_1	Cough	3
270234_1	Cough	3
319867_1	Cough	3
490058_1	Cough	1
482094_1	Cough	1
314124_1	Cough	3
471930_2	Cough	1
367300_1	Cough	3
102668_2	Cough	1
136651_1	Cough	3
142220_2	Cough	1
227895_1	Cough	1
325138_1	Cough	1
219672_1	Cough	1
167441_2	Cough	3
246642_1	Cough	1
435334_1	Cough	1
54313_5	Cough	1
387439_1	Cough	1
386886_1	Cough	1
430240_2	Cough	1
361022_1	Cough	1
291559_1	Cough	1
119600_1	Cough	1
271828_1	Cough	1
142167_1	Cough	1
498806_2	Cough	1
381037_1	Cough	1
435683_1	Cough	1
438560_1	Cough	1
380323_1	Cough	1
491932_1	Cough	1
365500_1	Cough	1
343751_4	Cough	3
101779_1	Cough	1
425504_1	Cough	1
371025_1	Cough	1
33234_1	Cough	1
190531_2	Cough	1
152473_1	Cough	1
445896_1	Cough	1
415120_2	Cough	1
494140_1	Cough	1
214540_1	Cough	1
201326_1	Cough	3
230120_2	Cough	3
437069_3	Cough	1
122416_2	Cough	1
450105_2	Cough	1
220361_1	Cough	1
222613_2	Cough	1
221539_3	Cough	1
491992_1	Cough	1
428182_1	Cough	1
482636_1	Cough	1
414802_1	Cough	3
99719_4	Cough	1
25307_2	Cough	1
492964_1	Cough	1
161503_2	Cough	1
353076_5	Cough	3
261128_2	Cough	1
141525_2	Cough	1
495337_2	Cough	1
177662_2	Cough	1
40881_1	Cough	1
19439_2	Cough	3
463962_2	Cough	1
163338_1	Cough	1
114661_1	Cough	1
462737_1	Cough	3
146505_2	Cough	1
254024_1	Cough	1
487920_1	Cough	1
469055_1	Cough	3
274111_2	Cough	3
456651_2	Cough	3
151785_4	Cough	1
483833_2	Cough	1
493487_5	Cough	1
431022_1	Cough	1
427816_1	Cough	1
457830_2	Cough	3
439676_2	Cough	1
424993_1	Cough	1
332883_5	Cough	3
43069_5	Cough	1
445930_2	Cough	1
247541_2	Cough	1
21687_1	Cough	1
194736_2	Cough	1
327103_1	Cough	1
412736_2	Cough	1
10132_1	Cough	1
78991_1	Cough	1
153415_2	Cough	3
306970_3	Cough	1
198170_1	Cough	1
442983_1	Cough	1
214300_2	Cough	1
469409_9	Cough	1
442755_2	Cough	1
32108_2	Cough	1
12899_1	Cough	3
108291_1	Cough	1
322777_1	Cough	1
200608_1	Cough	3
483471_2	Cough	1
453528_1	Cough	3
128960_1	Cough	1
450155_2	Cough	3
218865_1	Cough	3
496683_1	Cough	1
200185_2	Cough	1
365394_1	Cough	1
494033_6	Cough	1
307021_2	Cough	1
392484_1	Cough	1
70573_1	Cough	3
303736_5	Cough	3
330500_1	Cough	1
227909_10	Cough	1
490267_3	Cough	1
421393_1	Cough	1
378610_1	Cough	1
55273_2	Cough	1
226286_3	Cough	1
331330_1	Cough	1
299478_1	Cough	1
312805_3	Cough	1
327951_3	Cough	1
278469_1	Cough	1
447684_5	Cough	3
78247_4	Cough	1
404460_2	Cough	3
154318_3	Cough	1
358191_1	Cough	1
418746_1	Cough	1
313671_1	Cough	1
488412_2	Cough	3
53315_1	Cough	3
124605_2	Cough	3
268380_7	Cough	1
163596_2	Cough	1
445814_5	Cough	3
497503_2	Cough	3
338795_1	Cough	1
346782_1	Cough	3
434048_2	Cough	1
177584_3	Cough	1
413582_2	Cough	1
439563_1	Cough	3
369777_5	Cough	1
372498_2	Cough	3
347871_2	Cough	1
323649_4	Cough	1
3146_1	Cough	1
124956_1	Cough	1
459403_1	Cough	1
67524_1	Cough	3
497931_1	Cough	1
406803_4	Cough	1
495781_5	Cough	1
345835_1	Cough	1
320506_5	Cough	3
310741_4	Cough	1
149148_1	Cough	3
226596_1	Cough	1
315848_4	Cough	1
476736_9	Cough	1
349884_2	Cough	3
25378_2	Cough	1
345742_1	Cough	3
82634_1	Cough	1
360722_1	Cough	1
478974_1	Cough	1
230944_9	Cough	3
438197_5	Cough	1
295446_1	Cough	1
30691_5	Cough	1
429483_1	Cough	3
438386_3	Cough	3
338782_15	Cough	1
174628_1	Cough	1
368192_1	Cough	1
130206_6	Cough	1
60842_3	Cough	3
235721_4	Cough	1
289076_1	Cough	1
101971_1	Cough	1
69670_1	Cough	1
453473_5	Cough	1
325990_4	Cough	1
419408_3	Cough	1
257759_2	Cough	1
432305_7	Cough	1
127546_9	Cough	1
436742_2	Cough	3
487144_4	Cough	1
315567_8	Cough	1
370271_2	Cough	1
454225_2	Cough	3
385793_1	Cough	1
111038_13	Cough	3
125322_23	Cough	1
390321_4	Cough	1
261610_1	Cough	3
171472_7	Cough	1
43682_1	Cough	1
385305_1	Cough	1
364577_2	Cough	1
173542_6	Cough	3
253307_12	Cough	3
331653_2	Cough	1
41015_2	Cough	1
333607_14	Cough	3
253728_1	Cough	1
476658_4	Cough	1
134415_2	Cough	1
60149_1	Cough	1
104461_7	Cough	1
469277_8	Cough	3
5042_5	Cough	1
383456_1	Cough	3
228412_1	Cough	1
468884_2	Cough	1
109072_5	Cough	3
158551_1	Cough	3
284857_2	Cough	1
447991_1	Cough	1
188395_1	Cough	1
99226_3	Cough	3
472611_4	Cough	1
329012_2	Cough	3
409952_1	Cough	1
295850_27	Cough	1
450105_6	Cough	3
75627_1	Cough	1
236551_5	Cough	1
122615_1	Cough	3
477408_9	Cough	3
5052_3	Cough	1
431463_2	Cough	3
427878_6	Cough	1
333607_15	Cough	1
403652_4	Cough	1
409062_3	Cough	1
332176_3	Cough	3
496604_2	Cough	1
18124_1	Cough	1
340627_2	Cough	1
17853_3	Cough	1
470507_10	Cough	1
483471_3	Cough	3
61806_3	Cough	1
303033_1	Cough	3
398832_10	Cough	3
56191_6	Cough	3
340028_3	Cough	1
94760_17	Cough	1
155969_7	Cough	3
399769_1	Cough	3
480549_2	Cough	1
388296_4	Cough	3
382007_2	Cough	1
424198_1	Cough	1
332176_4	Cough	3
305172_2	Cough	1
139358_9	Cough	1
12009_4	Cough	1
227141_3	Cough	3
453125_3	Cough	1
269766_1	Cough	1
33094_5	Cough	1
224050_6	Cough	3
491932_13	Cough	1
19469_2	Cough	1
389320_4	Cough	3
27137_1	Cough	1
231482_4	Cough	1
64885_12	Cough	3
168076_1	Cough	1
141260_1	Cough	3
261674_12	Cough	3
339103_7	Cough	1
338745_2	Cough	1
22581_6	Cough	1
115537_13	Cough	3
321471_4	Cough	1
461944_4	Cough	1
378466_1	Cough	3
332637_4	Cough	1
343574_4	Cough	1
309927_1	Cough	1
217285_1	Cough	1
77731_2	Cough	1
76207_5	Cough	3
415120_11	Cough	1
441308_1	Cough	3
364771_1	Cough	1
295459_2	Cough	3
287857_1	Cough	1
353054_2	Cough	1
65275_3	Cough	1
396387_5	Cough	1
393586_1	Cough	1
373781_1	Cough	1
403939_1	Cough	3
426013_2	Cough	1
244425_1	Cough	1
192316_18	Cough	1
414917_3	Cough	1
324671_1	Cough	1
333607_21	Cough	1
73140_3	Cough	1
175096_1	Cough	3
34424_4	Cough	1
493487_17	Cough	3
396386_9	Cough	3
435271_4	Cough	3
177570_1	Cough	1
455777_17	Cough	1
220742_1	Cough	1
408988_4	Cough	1
79630_3	Cough	1
359907_2	Cough	1
330774_2	Cough	1
353466_5	Cough	3
499066_4	Cough	3
257230_6	Cough	3
316379_1	Cough	1
120600_9	Cough	1
124623_3	Cough	1
35341_5	Cough	3
486204_4	Cough	1
96434_1	Cough	3
306304_7	Cough	3
155425_4	Cough	1
475488_1	Cough	3
438902_1	Cough	1
429474_1	Cough	3
359354_3	Cough	3
425023_4	Cough	1
250402_8	Cough	3
68261_5	Cough	3
88046_2	Cough	3
233045_1	Cough	3
12943_4	Cough	3
191284_6	Cough	3
147793_5	Cough	3
625_9	Cough	1
237535_1	Cough	3
272235_2	Cough	3
310741_9	Cough	3
281757_2	Cough	3
474255_3	Cough	3
478955_7	Cough	1
418735_2	Cough	3
166808_2	Cough	3
84169_3	Cough	3
108541_4	Cough	3
384937_2	Cough	1
444587_1	Cough	1
173279_19	Cough	1
221539_8	Cough	1
33208_8	Cough	3
235203_7	Cough	3
424245_8	Cough	3
429427_2	Cough	3
211961_9	Cough	1
295707_1	Cough	3
311556_6	Cough	1
319789_10	Cough	3
334027_1	Cough	1
218416_8	Cough	3
230888_1	Cough	1
299130_2	Cough	3
120219_4	Cough	3
419309_1	Cough	1
95921_8	Cough	1
479284_3	Cough	1
479119_6	Cough	1
444468_3	Cough	1
404680_3	Cough	1
11038_17	Cough	1
79071_1	Cough	1
107239_11	Cough	1
371192_15	Cough	3
101109_2	Cough	3
347262_5	Cough	1
445990_9	Cough	1
92090_2	Cough	1
98102_20	Cough	1
165982_1	Cough	3
421978_3	Cough	1
330365_3	Cough	1
379433_3	Cough	1
95470_4	Cough	3
305510_1	Cough	1
351395_5	Cough	1
263487_6	Cough	1
466859_12	Cough	1
58107_18	Cough	1
394991_4	Cough	3
255813_3	Cough	1
330365_4	Cough	1
451688_7	Cough	3
342018_6	Cough	3
36497_4	Cough	3
150765_6	Cough	1
460120_4	Cough	3
18796_1	Cough	1
426010_3	Cough	3
168326_9	Cough	3
95627_11	Cough	3
243778_1	Cough	1
133012_17	Cough	3
372722_3	Cough	1
27121_3	Cough	3
482636_13	Cough	1
400843_3	Cough	1
430793_3	Cough	1
287979_2	Cough	3
37017_21	Cough	1
380174_4	Cough	1
187826_1	Cough	3
397462_6	Cough	3
95921_14	Cough	1
110374_8	Cough	3
465543_6	Cough	1
497527_2	Cough	1
248806_10	Cough	3
345995_4	Cough	1
3546_5	Cough	1
169916_5	Cough	1
413994_8	Cough	3
365211_9	Cough	1
369662_24	Cough	3
36436_2	Cough	1
160514_3	Cough	3
480089_4	Cough	1
343536_1	Cough	1
397621_1	Cough	3
328250_7	Cough	3
247455_4	Cough	3
21145_5	Cough	3
464819_9	Cough	1
432965_19	Cough	3
137204_7	Cough	1
146512_11	Cough	3
305381_10	Cough	1
479254_2	Cough	1
300468_3	Cough	1
73005_1	Cough	3
246582_6	Cough	1
66524_4	Cough	1
50474_4	Cough	1
41657_7	Cough	1
316344_17	Cough	1
245451_9	Cough	3
391748_12	Cough	1
424025_6	Cough	3
86154_10	Cough	1
500928_4	Cough	1
381359_12	Cough	3
122603_8	Cough	1
248436_10	Cough	1
357765_7	Cough	1
259443_8	Cough	3
383736_8	Cough	1
36089_4	Cough	1
187741_1	Cough	1
71256_3	Cough	1
6789_6	Cough	3
368817_6	Cough	3
433120_8	Cough	1
281254_8	Cough	3
254889_5	Cough	1
289722_41	Cough	3
168521_3	Cough	1
442788_4	Cough	1
311863_20	Cough	3
364344_11	Cough	1
464457_3	Cough	3
423171_11	Cough	3
391466_2	Cough	1
282691_11	Cough	3
111302_8	Cough	3
345172_5	Cough	1
283405_5	Cough	3
442944_4	Cough	1
138562_13	Cough	1
333407_3	Cough	1
342586_2	Cough	3
438703_7	Cough	1
28776_9	Cough	1
132648_8	Cough	3
393609_8	Cough	1
154780_10	Cough	1
46684_3	Cough	3
368006_13	Cough	3
113071_36	Cough	3
157919_7	Cough	1
421815_3	Cough	1
160514_4	Cough	1
263535_5	Cough	3
175070_9	Cough	3
75652_5	Cough	1
342792_9	Cough	1
447679_3	Cough	3
138195_7	Cough	1
121583_1	Cough	3
163520_2	Cough	1
100806_1	Cough	3
348206_2	Cough	3
253636_3	Cough	1
112301_1	Cough	1
295756_2	Cough	3
311863_23	Cough	3
331296_17	Cough	3
432044_6	Cough	3
287899_7	Cough	1
256983_2	Cough	3
154288_5	Cough	3
352028_2	Cough	1
307000_6	Cough	3
305333_6	Cough	3
210613_9	Cough	1
474201_17	Cough	1
20943_1	Cough	3
352115_15	Cough	3
115775_1	Cough	3
74468_4	Cough	1
443916_3	Cough	1
295665_2	Cough	3
426521_5	Cough	1
387585_17	Cough	3
248898_1	Cough	1
335655_1	Cough	1
61813_1	Cough	3
435497_20	Cough	3
196045_7	Cough	1
20484_10	Cough	1
14245_3	Cough	1
37782_5	Cough	3
411524_13	Cough	1
323136_4	Cough	3
470164_11	Cough	3
347271_12	Cough	1
28549_2	Cough	1
471053_1	Cough	1
428327_15	Cough	1
363268_1	Cough	1
117620_9	Cough	1
168004_10	Cough	1
202054_10	Cough	3
339696_2	Cough	1
265317_2	Cough	1
239461_1	Cough	1
443638_12	Cough	1
237550_4	Cough	3
421785_8	Cough	1
488542_2	Cough	1
31084_6	Cough	1
69922_6	Cough	1
342519_2	Cough	1
500921_10	Cough	3
266964_2	Cough	1
331404_1	Cough	1
323762_11	Cough	3
199669_6	Cough	3
208165_3	Cough	1
432115_15	Cough	1
233311_9	Cough	1
413369_5	Cough	3
469138_15	Cough	1
312798_30	Cough	1
478099_6	Cough	1
155401_1	Cough	3
234806_3	Cough	1
362923_6	Cough	3
120650_1	Cough	1
326934_17	Cough	3
468480_2	Cough	1
83028_7	Cough	1
168003_9	Cough	3
384947_15	Cough	1
209217_15	Cough	3
72181_6	Cough	3
40633_14	Cough	1
257659_3	Cough	1
500467_6	Cough	1
40193_23	Cough	3
212386_10	Cough	1
11642_6	Cough	3
357042_4	Cough	1
193369_10	Cough	3
397191_5	Cough	1
37036_23	Cough	1
441575_5	Cough	3
337746_4	Cough	3
396883_4	Cough	1
317564_5	Cough	1
27585_14	Cough	1
38700_2	Cough	3
374905_4	Cough	3
243544_13	Cough	1
449834_13	Cough	3
384326_15	Cough	3
23027_11	Cough	3
339471_5	Cough	3
338109_1	Cough	3
113624_2	Cough	3
143955_51	Cough	1
49037_7	Cough	3
485942_11	Cough	3
68899_5	Cough	3
134671_21	Cough	1
424176_8	Cough	3
301683_1	Cough	3
106460_14	Cough	3
21306_13	Cough	1
199681_10	Cough	1
423565_29	Cough	1
461055_1	Cough	1
92245_11	Cough	1
219254_2	Cough	1
403097_4	Cough	1
191284_10	Cough	1
149386_24	Cough	1
423086_15	Cough	1
133036_7	Cough	3
68318_4	Cough	3
235720_7	Cough	1
403509_16	Cough	3
233930_9	Cough	1
355720_19	Cough	1
426436_16	Cough	3
120292_2	Cough	1
395789_3	Cough	3
105634_2	Cough	3
478670_5	Cough	1
254792_11	Cough	1
345320_18	Cough	3
446121_9	Cough	1
458426_5	Cough	3
15555_8	Cough	3
398832_25	Cough	1
210988_10	Cough	1
182880_6	Cough	1
490267_22	Cough	3
75523_5	Cough	1
418025_14	Cough	3
89774_4	Cough	3
41500_7	Cough	3
477886_3	Cough	3
168466_3	Cough	3
485234_7	Cough	1
450650_3	Cough	3
288945_1	Cough	1
302503_3	Cough	1
32469_15	Cough	1
423491_6	Cough	3
13538_12	Cough	1
156351_14	Cough	1
70695_5	Cough	1
10181_4	Cough	3
328147_10	Cough	1
109418_6	Cough	1
237493_6	Cough	1
387262_26	Cough	1
483322_1	Cough	1
349419_1	Cough	1
309975_2	Cough	1
427669_6	Cough	3
479246_8	Cough	3
326245_15	Cough	3
467580_4	Cough	3
84237_6	Cough	3
28776_14	Cough	1
261735_6	Cough	3
497926_11	Cough	3
352083_6	Cough	3
320477_20	Cough	3
482955_6	Cough	1
6809_17	Cough	3
326947_20	Cough	1
20072_2	Cough	1
394144_7	Cough	3
12954_5	Cough	1
113822_7	Cough	3
123161_6	Cough	3
304445_9	Cough	3
206013_8	Cough	3
329971_1	Cough	1
385208_4	Cough	1
373056_3	Cough	3
359178_1	Cough	1
441447_3	Cough	1
420857_4	Cough	1
316027_2	Cough	1
393961_4	Cough	3
277338_10	Cough	3
22241_4	Cough	1
298210_19	Cough	1
390086_4	Cough	3
257700_8	Cough	3
276059_10	Cough	1
172341_2	Cough	3
5614_6	Cough	1
400726_7	Cough	3
323951_41	Cough	3
230921_9	Cough	3
25747_11	Cough	1
32281_14	Cough	3
501797_8	Cough	1
379062_3	Cough	1
100976_1	Cough	1
356755_35	Cough	1
1572_13	Cough	1
469548_1	Cough	3
41578_3	Cough	1
25747_12	Cough	1
432070_7	Cough	1
387558_5	Cough	1
150765_11	Cough	3
293205_11	Cough	1
179722_4	Cough	3
184073_3	Cough	3
20072_4	Cough	3
53650_6	Cough	1
421873_10	Cough	3
156191_18	Cough	3
153013_7	Cough	3
175796_3	Cough	3
327790_14	Cough	1
455592_3	Cough	3
44387_19	Cough	3
37285_10	Cough	1
322159_14	Cough	3
46244_1	Cough	1
36436_4	Cough	1
104744_6	Cough	1
127098_16	Cough	3
386762_26	Cough	3
191304_5	Cough	1
34149_10	Cough	3
67540_9	Cough	3
360137_1	Cough	3
74306_1	Cough	3
304174_13	Cough	3
332863_14	Cough	3
421978_12	Cough	1
431328_3	Cough	1
93470_5	Cough	3
470513_2	Cough	1
255314_14	Cough	1
17785_3	Cough	3
311561_10	Cough	3
433113_15	Cough	3
14351_4	Cough	3
152125_32	Cough	3
496040_3	Cough	3
454227_2	Cough	3
358230_30	Cough	3
442714_3	Cough	3
216564_11	Cough	3
101219_22	Cough	3
407426_47	Cough	3
343151_12	Cough	3
129841_8	Cough	1
50748_2	Cough	3
88989_52	Cough	3
167678_2	Cough	1
351604_12	Cough	3
6428_4	Cough	1
169861_1	Cough	1
370642_43	Cough	1
50943_3	Cough	1
64885_30	Cough	1
231477_4	Cough	3
230348_2	Cough	1
123337_3	Cough	3
390210_8	Cough	3
302613_8	Cough	1
305527_13	Cough	1
123251_8	Cough	1
407173_19	Cough	3
338042_3	Cough	1
135215_4	Cough	1
358230_33	Cough	3
223515_16	Cough	1
311551_10	Cough	1
27716_7	Cough	3
419797_19	Cough	1
263341_5	Cough	3
167158_3	Cough	1
88086_13	Cough	3
386655_5	Cough	1
177687_14	Cough	3
143528_3	Cough	1
363384_5	Cough	1
76639_1	Cough	1
104119_11	Cough	3
339604_12	Cough	1
283410_3	Cough	1
416820_17	Cough	3
501356_11	Cough	3
53994_24	Cough	1
17701_13	Cough	1
392032_25	Cough	4
17098_7	Cough	3
282954_2	Cough	1
296963_1	Cough	1
426767_10	Cough	3
203992_2	Cough	1
394775_4	Cough	1
306433_2	Cough	3
175722_1	Cough	1
119839_12	Cough	3
166731_10	Cough	1
274792_20	Cough	3
107825_14	Cough	1
428412_2	Cough	1
350836_15	Cough	3
460881_2	Cough	1
340497_12	Cough	3
283686_2	Cough	3
88989_55	Cough	3
41063_11	Cough	1
233930_11	Cough	1
481923_11	Cough	1
72334_3	Cough	1
491636_1	Cough	1
302538_12	Cough	1
168830_4	Cough	3
319351_10	Cough	3
81537_19	Cough	1
110227_18	Cough	1
425171_12	Cough	3
231482_17	Cough	1
417127_11	Cough	3
233403_3	Cough	3
474456_16	Cough	3
52284_15	Cough	3
34301_12	Cough	1
273337_20	Cough	1
106057_10	Cough	1
296302_3	Cough	1
82113_6	Cough	3
310741_27	Cough	3
32595_1	Cough	1
385980_28	Cough	3
380300_2	Cough	1
217433_2	Cough	1
109935_4	Cough	3
253469_15	Cough	3
382268_30	Cough	1
93244_9	Cough	1
270687_2	Cough	1
286428_10	Cough	1
237345_8	Cough	1
212702_3	Cough	1
402680_15	Cough	3
180024_1	Cough	1
74297_3	Cough	3
26973_11	Cough	3
227793_2	Cough	1
208300_1	Cough	1
20484_16	Cough	1
65760_9	Cough	1
14774_3	Cough	1
159446_107	Cough	1
199499_10	Cough	1
152288_1	Cough	1
245602_5	Cough	1
281967_20	Cough	1
42584_4	Cough	1
249365_19	Cough	1
344740_1	Cough	1
439676_7	Cough	3
290172_14	Cough	3
123051_12	Cough	1
70257_3	Cough	1
361264_4	Cough	1
153314_11	Cough	1
347329_9	Cough	1
195780_6	Cough	1
302336_17	Cough	3
264822_2	Cough	1
297423_21	Cough	3
118033_6	Cough	1
65329_6	Cough	3
229323_2	Cough	1
42318_5	Cough	3
277607_1	Cough	1
313284_25	Cough	1
23404_2	Cough	1
25508_1	Cough	1
180027_12	Cough	1
271223_2	Cough	3
148095_7	Cough	1
320263_7	Cough	1
289287_13	Cough	1
131041_3	Cough	1
147738_1	Cough	1
68974_1	Cough	1
390952_23	Cough	1
123211_1	Cough	1
161586_1	Cough	1
344511_2	Cough	1
373997_1	Cough	1
451274_1	Cough	3
342406_1	Cough	1
498920_1	Cough	1
102780_1	Cough	3
406548_1	Cough	3
38627_2	Cough	1
233141_1	Cough	1
362398_2	Cough	3
86855_1	Cough	3
431053_1	Cough	1
317896_1	Cough	1
323010_1	Cough	1
357919_3	Cough	1
346146_2	Cough	3
408191_3	Cough	3
118262_2	Cough	3
27242_2	Cough	1
197213_3	Cough	3
142725_4	Cough	1
334379_2	Cough	1
198647_1	Cough	1
354199_2	Cough	1
324786_1	Cough	3
141923_2	Cough	1
43801_2	Cough	1
305859_1	Cough	1
109429_1	Cough	1
431463_1	Cough	3
203494_2	Cough	3
457268_1	Cough	3
353726_4	Cough	3
118255_1	Cough	1
295850_17	Cough	3
407608_1	Cough	1
202194_1	Cough	3
264571_1	Cough	1
357549_1	Cough	3
99796_7	Cough	3
414808_3	Cough	1
156466_3	Cough	3
158489_3	Cough	1
473876_1	Cough	3
402062_3	Cough	1
73902_4	Cough	1
380337_2	Cough	3
488398_1	Cough	3
11442_2	Cough	3
30642_1	Cough	3
322222_8	Cough	3
238767_3	Cough	1
438241_2	Cough	1
222591_4	Cough	3
317288_1	Cough	1
426819_9	Cough	3
236053_4	Cough	1
116024_4	Cough	3
296353_4	Cough	3
62140_9	Cough	1
451680_3	Cough	1
440464_1	Cough	1
274738_4	Cough	1
494199_3	Cough	1
32481_2	Cough	3
475238_4	Cough	3
456469_4	Cough	1
400007_1	Cough	1
330558_2	Cough	1
498908_1	Cough	3
291376_4	Cough	3
461434_4	Cough	3
39666_2	Cough	1
440166_5	Cough	1
23849_2	Cough	3
501440_22	Cough	1
495797_2	Cough	3
264870_2	Cough	1
99186_1	Cough	1
4493_1	Cough	1
91407_16	Cough	1
298599_8	Cough	1
320311_9	Cough	1
140596_5	Cough	1
113071_6	Cough	1
350506_2	Cough	3
170778_1	Cough	3
378855_2	Cough	1
15502_1	Cough	1
302681_3	Cough	3
222225_3	Cough	1
296941_3	Cough	1
219347_1	Cough	3
112653_19	Cough	1
382891_5	Cough	1
405277_3	Cough	1
479604_5	Cough	3
5570_2	Cough	1
450972_5	Cough	3
224176_5	Cough	3
402112_3	Cough	1
22210_2	Cough	3
132889_2	Cough	1
474430_1	Cough	1
331888_4	Cough	3
6974_3	Cough	1
323005_3	Cough	3
113971_6	Cough	1
29698_1	Cough	1
445523_6	Cough	1
47399_1	Cough	1
148511_1	Cough	1
42889_1	Cough	3
13890_6	Cough	1
20456_2	Cough	3
377667_4	Cough	1
245355_1	Cough	3
261676_5	Cough	3
91407_22	Cough	1
173430_3	Cough	1
155339_2	Cough	3
39401_6	Cough	3
247480_2	Cough	1
278926_2	Cough	1
142255_1	Cough	1
60912_1	Cough	1
135778_2	Cough	1
383022_2	Cough	3
6094_10	Cough	3
278274_1	Cough	3
492304_6	Cough	1
181888_2	Cough	3
382452_2	Cough	3
209872_7	Cough	3
199248_3	Cough	1
27607_4	Cough	3
97952_7	Cough	1
83819_1	Cough	3
404579_2	Cough	1
232357_1	Cough	3
51086_2	Cough	1
365946_6	Cough	3
107334_2	Cough	1
136424_11	Cough	3
325543_3	Cough	3
236721_9	Cough	3
72494_2	Cough	1
248107_3	Cough	1
173430_4	Cough	3
311381_5	Cough	3
355096_2	Cough	3
69809_3	Cough	3
95594_12	Cough	1
402288_1	Cough	1
234083_1	Cough	1
75204_1	Cough	1
126218_17	Cough	3
248826_1	Cough	3
150545_4	Cough	3
242780_2	Cough	3
98104_19	Cough	1
420485_1	Cough	1
92480_10	Cough	3
303379_4	Cough	3
269855_2	Cough	1
368652_1	Cough	1
77163_1	Cough	3
247187_1	Cough	1
204651_6	Cough	3
183700_3	Cough	3
431385_1	Cough	1
275546_9	Cough	3
69497_1	Cough	3
293293_3	Cough	3
396794_4	Cough	3
166276_1	Cough	1
263182_1	Cough	1
371820_2	Cough	1
85365_2	Cough	1
379159_3	Cough	3
414838_2	Cough	1
421321_2	Cough	1
248927_1	Cough	1
250489_1	Cough	3
315415_1	Cough	1
404065_6	Cough	3
275268_3	Cough	1
62716_5	Cough	3
33515_8	Cough	3
126561_1	Cough	3
90800_5	Cough	3
122434_1	Cough	3
344493_8	Cough	1
89049_1	Cough	3
312331_9	Cough	1
60362_3	Cough	3
177829_2	Cough	1
96808_1	Cough	1
244764_1	Cough	3
206424_2	Cough	1
185067_6	Cough	1
354960_1	Cough	1
168372_3	Cough	1
135637_2	Cough	1
243464_3	Cough	1
23995_1	Cough	1
82188_4	Cough	3
232353_7	Cough	1
83151_3	Cough	3
415588_2	Cough	3
279063_4	Cough	3
101834_2	Cough	1
134524_2	Cough	1
79905_6	Cough	3
385980_4	Cough	1
197530_3	Cough	3
325611_16	Cough	3
308194_1	Cough	3
17838_7	Cough	1
80869_3	Cough	1
51812_1	Cough	3
304424_5	Cough	1
453135_5	Cough	3
86870_3	Cough	3
169969_1	Cough	3
216340_1	Cough	3
402484_7	Cough	1
215422_1	Cough	3
240459_2	Cough	3
250876_3	Cough	1
498312_3	Cough	1
95661_5	Cough	1
137560_3	Cough	1
131398_26	Cough	3
95157_5	Cough	3
350295_1	Cough	1
144819_3	Cough	1
306845_6	Cough	3
251086_12	Cough	3
460883_2	Cough	3
66600_4	Cough	3
130893_5	Cough	3
224288_2	Cough	3
252095_2	Cough	1
190060_3	Cough	3
224930_7	Cough	1
182479_1	Cough	3
69606_1	Cough	3
232551_4	Cough	3
51325_3	Cough	3
54250_8	Cough	3
239966_7	Cough	3
71430_1	Cough	1
214477_1	Cough	3
68406_5	Cough	1
72316_1	Cough	3
256035_1	Cough	1
5915_11	Cough	3
72568_1	Cough	3
350797_4	Cough	1
153667_3	Cough	3
306702_12	Cough	3
226984_10	Cough	3
361647_3	Cough	1
32483_5	Cough	1
83253_8	Cough	1
38185_11	Cough	1
22506_16	Cough	1
332524_4	Cough	1
115628_8	Cough	3
138939_6	Cough	1
199627_6	Cough	3
276111_4	Cough	1
383158_3	Cough	3
183956_6	Cough	3
86122_10	Cough	1
112653_29	Cough	1
234271_4	Cough	3
290165_10	Cough	1
376425_1	Cough	1
338473_4	Cough	3
109701_1	Cough	1
7714_21	Cough	3
276263_2	Cough	3
19748_3	Cough	1
222008_1	Cough	1
379521_3	Cough	3
34034_17	Cough	1
80427_4	Cough	3
202043_3	Cough	3
347907_4	Cough	3
93869_1	Cough	1
97351_1	Cough	3
326630_4	Cough	3
281860_2	Cough	3
4709_5	Cough	3
364834_35	Cough	1
253496_6	Cough	3
350950_2	Cough	3
85133_2	Cough	3
15340_2	Cough	3
173756_1	Cough	1
131349_2	Cough	3
116869_3	Cough	3
126265_2	Cough	1
323253_1	Cough	1
459213_11	Cough	3
363467_11	Cough	3
212962_12	Cough	4
242465_3	Cough	1
252373_9	Cough	1
15569_7	Cough	3
309877_4	Cough	3
367648_3	Cough	3
91350_5	Cough	3
187596_2	Cough	3
101921_2	Cough	1
359461_2	Cough	1
230824_5	Cough	1
73791_2	Cough	3
44073_1	Cough	3
155074_1	Cough	1
349300_1	Cough	1
125814_5	Cough	1
294998_1	Cough	3
166461_26	Cough	1
126291_6	Cough	1
249772_25	Cough	1
223340_5	Cough	3
95746_2	Cough	1
75590_1	Cough	1
279067_3	Cough	3
67234_4	Cough	3
125558_1	Cough	1
285721_6	Cough	3
161277_7	Cough	3
254537_3	Cough	3
210824_1	Cough	3
209003_1	Cough	1
320449_2	Cough	3
392397_3	Cough	3
182481_4	Cough	3
149252_34	Cough	3
84745_2	Cough	3
281984_7	Cough	3
244253_1	Cough	3
77754_1	Cough	3
263017_1	Cough	4
291908_2	Cough	3
301824_5	Cough	3
191359_3	Cough	1
253756_2	Cough	1
245089_2	Cough	3
318720_2	Cough	3
455967_15	Cough	1
342679_5	Cough	3
236079_6	Cough	3
83102_2	Cough	3
410122_10	Cough	3
196870_5	Cough	3
22628_4	Cough	3
203791_2	Cough	3
195350_17	Cough	1
207927_6	Cough	3
134408_2	Cough	3
42671_7	Cough	3
156656_6	Cough	1
74854_2	Cough	1
326623_1	Cough	1
90403_7	Cough	1
345378_25	Cough	3
322373_2	Cough	3
228559_1	Cough	3
75104_3	Cough	3
59667_4	Cough	3
168722_2	Cough	3
176459_3	Cough	1
55093_4	Cough	4
720_9	Cough	3
213015_10	Cough	1
111556_1	Cough	1
171849_10	Cough	3
169335_3	Cough	3
11862_3	Cough	3
101304_7	Cough	3
29034_1	Cough	1
55149_1	Cough	1
199721_5	Cough	3
270013_3	Cough	1
387557_3	Cough	1
79778_1	Cough	3
275628_1	Cough	3
207742_1	Cough	3
105502_1	Cough	3
440501_1	Cough	3
29771_1	Cough	3
420562_1	Cough	3
172063_1	Cough	3
317413_1	Cough	3
487877_1	Cough	3
412759_1	Cough	3
367119_1	Cough	3
217479_1	Cough	3
325696_1	Cough	3
97180_1	Cough	3
246242_1	Cough	3
288843_1	Cough	3
57845_1	Cough	3
183615_1	Cough	3
34170_1	Cough	3
489401_1	Cough	3
163793_1	Cough	3
500505_1	Cough	3
358395_1	Cough	3
473610_1	Cough	3
261735_1	Cough	3
321466_1	Cough	3
241336_1	Cough	3
357707_1	Cough	3
121382_1	Cough	3
407514_1	Cough	3
422653_1	Cough	3
467091_1	Cough	3
192336_1	Cough	3
160207_1	Cough	3
442140_1	Cough	3
128138_1	Cough	3
128139_1	Cough	3
375826_1	Cough	3
144125_1	Cough	3
363297_1	Cough	3
363510_1	Cough	3
90089_1	Cough	3
246992_1	Cough	3
302113_1	Cough	3
407455_1	Cough	3
445987_1	Cough	3
500708_1	Cough	3
497372_1	Cough	3
37521_1	Cough	3
356508_1	Cough	3
253682_1	Cough	3
482763_1	Cough	3
301202_1	Cough	3
125494_1	Cough	3
240101_1	Cough	3
428126_1	Cough	3
7027_1	Cough	3
96250_1	Cough	3
116786_1	Cough	3
432112_1	Cough	3
152617_1	Cough	3
460747_1	Cough	3
332883_1	Cough	3
344896_1	Cough	3
354579_1	Cough	3
108662_1	Cough	3
357305_1	Cough	3
494627_1	Cough	3
436326_1	Cough	3
343324_1	Cough	3
375810_2	Cough	3
24111_1	Cough	3
488842_1	Cough	3
164712_1	Cough	3
474163_1	Cough	3
69319_1	Cough	3
141927_1	Cough	3
177655_1	Cough	3
174424_1	Cough	3
249240_1	Cough	3
403041_1	Cough	3
35324_1	Cough	3
286893_1	Cough	3
221098_1	Cough	3
191301_1	Cough	3
425434_1	Cough	3
324846_1	Cough	3
412987_1	Cough	3
256425_1	Cough	3
3591_1	Cough	3
453218_1	Cough	3
438844_1	Cough	3
418530_1	Cough	3
312801_1	Cough	3
429154_1	Cough	3
151044_1	Cough	3
178608_1	Cough	3
221121_1	Cough	3
326429_1	Cough	3
168998_1	Cough	3
497708_1	Cough	3
445248_1	Cough	3
177075_1	Cough	3
2286_1	Cough	3
329325_1	Cough	3
433438_1	Cough	3
174433_1	Cough	3
41012_1	Cough	3
41419_1	Cough	3
361598_1	Cough	3
230785_1	Cough	3
332895_1	Cough	3
255161_1	Cough	3
250990_1	Cough	3
293358_1	Cough	3
395857_1	Cough	3
426014_1	Cough	3
129298_1	Cough	3
222651_1	Cough	3
222141_1	Cough	3
327272_1	Cough	3
94032_1	Cough	3
319872_1	Cough	3
29801_1	Cough	3
334387_1	Cough	3
82602_1	Cough	3
436612_1	Cough	3
285803_1	Cough	3
486015_1	Cough	3
107731_1	Cough	3
417276_1	Cough	3
409077_1	Cough	3
468946_1	Cough	3
368473_2	Cough	3
417705_1	Cough	3
96384_1	Cough	3
444415_1	Cough	3
315652_1	Cough	3
271105_1	Cough	3
225908_1	Cough	3
457937_1	Cough	3
497933_1	Cough	3
267371_1	Cough	3
486840_1	Cough	3
94824_1	Cough	3
472027_1	Cough	3
222237_1	Cough	3
362744_1	Cough	3
248794_1	Cough	3
456900_1	Cough	3
172092_2	Cough	3
106472_1	Cough	3
363189_1	Cough	3
458531_1	Cough	3
440393_1	Cough	3
332101_1	Cough	3
107374_1	Cough	3
147359_1	Cough	3
244683_1	Cough	3
360922_2	Cough	3
460627_1	Cough	3
453436_1	Cough	3
449364_1	Cough	3
373588_1	Cough	3
3153_1	Cough	3
499954_1	Cough	3
450115_1	Cough	3
316985_1	Cough	3
104947_1	Cough	3
141538_1	Cough	3
454072_1	Cough	3
476054_1	Cough	3
239627_1	Cough	3
84221_1	Cough	3
179005_1	Cough	3
473568_2	Cough	3
233546_2	Cough	3
39853_1	Cough	3
254066_1	Cough	3
151609_1	Cough	3
147229_1	Cough	3
350783_1	Cough	3
184096_1	Cough	3
41448_1	Cough	3
413761_1	Cough	3
237290_1	Cough	3
94348_1	Cough	3
231413_1	Cough	3
228748_1	Cough	3
470909_1	Cough	3
147386_1	Cough	3
361920_1	Cough	3
388100_1	Cough	3
363791_1	Cough	3
410619_1	Cough	3
479241_1	Cough	3
425683_1	Cough	3
100812_1	Cough	3
121502_1	Cough	3
430132_1	Cough	3
100665_1	Cough	3
416726_1	Cough	3
231856_2	Cough	3
456138_1	Cough	3
406638_2	Cough	3
400300_1	Cough	3
103568_1	Cough	3
88477_1	Cough	3
373197_1	Cough	3
274761_2	Cough	3
37719_1	Cough	3
122160_1	Cough	3
338370_1	Cough	3
429311_1	Cough	3
29105_1	Cough	3
228442_1	Cough	3
313415_2	Cough	3
345974_1	Cough	3
444173_1	Cough	3
448769_1	Cough	3
377288_3	Cough	3
435380_1	Cough	3
408521_1	Cough	3
435377_1	Cough	3
324300_1	Cough	3
457353_1	Cough	3
432417_1	Cough	3
2322_2	Cough	3
309131_1	Cough	3
128967_1	Cough	3
237295_3	Cough	3
218448_1	Cough	3
100681_2	Cough	3
223041_1	Cough	3
281563_1	Cough	3
119443_1	Cough	3
446644_2	Cough	3
92327_1	Cough	3
410669_1	Cough	3
421956_1	Cough	3
158619_2	Cough	3
474277_1	Cough	3
421573_2	Cough	3
147788_2	Cough	3
177029_1	Cough	3
472936_3	Cough	3
123055_1	Cough	3
470636_1	Cough	3
218802_1	Cough	3
334126_1	Cough	3
222141_2	Cough	3
132979_1	Cough	3
248458_1	Cough	3
498890_1	Cough	3
315990_1	Cough	3
390666_1	Cough	3
38794_2	Cough	3
362179_1	Cough	3
131388_1	Cough	3
89858_1	Cough	3
215073_1	Cough	3
75658_1	Cough	3
497510_1	Cough	3
268458_1	Cough	3
411510_1	Cough	3
175846_2	Cough	3
234851_1	Cough	3
496287_1	Cough	3
126231_2	Cough	3
185663_1	Cough	3
364295_2	Cough	3
423237_1	Cough	3
99786_1	Cough	3
312594_2	Cough	3
328249_4	Cough	3
360201_2	Cough	3
9719_1	Cough	3
484907_1	Cough	3
290625_1	Cough	3
364855_1	Cough	3
142932_1	Cough	3
368665_1	Cough	3
242531_1	Cough	3
105903_1	Cough	3
119087_1	Cough	3
78917_1	Cough	3
104454_2	Cough	3
16154_3	Cough	3
69319_2	Cough	3
420722_3	Cough	3
488319_2	Cough	3
39853_2	Cough	3
260815_1	Cough	3
339475_1	Cough	3
217832_2	Cough	3
460627_2	Cough	3
498143_1	Cough	3
136261_1	Cough	3
464002_2	Cough	3
394874_1	Cough	3
101661_1	Cough	3
119124_4	Cough	3
131093_1	Cough	3
112185_2	Cough	3
11677_1	Cough	3
463643_1	Cough	3
423655_1	Cough	3
490076_6	Cough	3
235233_1	Cough	3
320780_1	Cough	3
423695_1	Cough	3
323888_1	Cough	3
177754_1	Cough	3
221384_3	Cough	3
111344_2	Cough	3
460131_2	Cough	3
498308_2	Cough	3
309162_1	Cough	3
284946_3	Cough	3
332883_4	Cough	3
422997_3	Cough	3
337936_3	Cough	3
155196_2	Cough	3
460627_3	Cough	3
131404_2	Cough	3
445930_1	Cough	3
461392_4	Cough	3
441095_2	Cough	3
118197_1	Cough	3
215340_1	Cough	3
145313_1	Cough	3
414251_1	Cough	3
212423_2	Cough	3
159944_1	Cough	3
188718_2	Cough	3
91301_1	Cough	3
250588_6	Cough	3
491932_2	Cough	3
412097_1	Cough	3
332631_1	Cough	3
13528_2	Cough	3
122143_1	Cough	3
241358_1	Cough	3
328957_2	Cough	3
141825_1	Cough	3
236928_1	Cough	3
242674_3	Cough	3
93912_4	Cough	3
40207_1	Cough	3
490076_7	Cough	3
236942_2	Cough	3
40214_1	Cough	3
243541_1	Cough	3
111777_1	Cough	3
216498_2	Cough	3
276657_4	Cough	3
339479_2	Cough	3
360333_1	Cough	3
351571_1	Cough	3
298302_2	Cough	3
31399_1	Cough	3
338400_2	Cough	3
310210_2	Cough	3
4098_2	Cough	3
154552_1	Cough	3
219085_2	Cough	3
267359_1	Cough	3
6473_1	Cough	3
141835_1	Cough	3
42082_1	Cough	3
147992_1	Cough	3
464270_1	Cough	3
243012_2	Cough	3
168023_5	Cough	3
230106_2	Cough	3
462143_1	Cough	3
150703_2	Cough	3
8249_4	Cough	3
428817_1	Cough	3
233017_2	Cough	3
361947_2	Cough	3
155869_4	Cough	3
314816_1	Cough	3
99395_1	Cough	3
4704_4	Cough	3
28676_3	Cough	3
408283_2	Cough	3
467582_3	Cough	3
343532_3	Cough	3
110842_1	Cough	3
122143_2	Cough	3
366691_4	Cough	3
280339_6	Cough	3
91407_3	Cough	3
361327_1	Cough	3
402732_2	Cough	3
216478_1	Cough	3
483438_2	Cough	3
234830_1	Cough	3
112188_2	Cough	3
92271_5	Cough	3
366297_3	Cough	3
339047_2	Cough	3
6488_1	Cough	3
221398_1	Cough	3
263484_1	Cough	3
19439_1	Cough	3
151791_4	Cough	3
334427_2	Cough	3
157668_1	Cough	3
254684_2	Cough	3
314145_2	Cough	3
304815_1	Cough	3
319761_2	Cough	3
330552_3	Cough	3
120212_2	Cough	3
403590_3	Cough	3
422504_1	Cough	3
437018_3	Cough	3
466162_2	Cough	3
97210_1	Cough	3
329999_1	Cough	3
472568_1	Cough	3
96484_1	Cough	3
15637_1	Cough	3
206321_4	Cough	3
101797_2	Cough	3
374470_2	Cough	3
85541_1	Cough	3
310214_2	Cough	3
378397_1	Cough	3
285000_3	Cough	3
356516_3	Cough	3
118283_3	Cough	3
483230_2	Cough	3
87514_1	Cough	3
449521_5	Cough	3
253873_2	Cough	3
362963_2	Cough	3
346250_1	Cough	3
33308_3	Cough	3
126922_3	Cough	3
226254_2	Cough	3
89018_3	Cough	3
435876_3	Cough	3
445313_3	Cough	3
174037_2	Cough	3
119787_1	Cough	3
157764_3	Cough	3
251679_2	Cough	3
222622_1	Cough	3
405129_4	Cough	3
12908_1	Cough	3
433500_1	Cough	3
4089_5	Cough	3
39480_2	Cough	3
310374_1	Cough	3
114680_1	Cough	3
36058_4	Cough	3
347871_1	Cough	3
314337_2	Cough	3
53023_3	Cough	3
309351_1	Cough	3
149096_2	Cough	3
417480_5	Cough	3
394065_1	Cough	3
476676_1	Cough	3
468407_1	Cough	3
31339_1	Cough	3
140665_1	Cough	3
458646_2	Cough	3
499703_1	Cough	3
145313_2	Cough	3
401311_3	Cough	3
339106_1	Cough	3
480461_4	Cough	3
323076_3	Cough	3
460443_2	Cough	3
317927_1	Cough	3
119879_1	Cough	3
497586_1	Cough	3
250708_1	Cough	3
9719_4	Cough	3
305627_1	Cough	3
494265_2	Cough	3
115368_3	Cough	3
310209_5	Cough	3
375740_2	Cough	3
454489_1	Cough	3
412147_1	Cough	3
312803_4	Cough	3
197336_1	Cough	3
341598_1	Cough	3
321369_3	Cough	3
303785_2	Cough	3
152582_4	Cough	3
24872_7	Cough	3
223823_5	Cough	3
17746_1	Cough	3
433710_2	Cough	3
464434_2	Cough	3
344428_3	Cough	3
318434_3	Cough	3
51457_4	Cough	3
200185_1	Cough	3
139134_1	Cough	3
118286_1	Cough	3
288837_3	Cough	3
53016_1	Cough	3
432061_6	Cough	3
440351_4	Cough	3
212192_1	Cough	3
50166_3	Cough	3
281281_3	Cough	3
496288_3	Cough	3
335255_3	Cough	3
222657_2	Cough	3
205421_2	Cough	3
141922_1	Cough	3
487254_1	Cough	3
320299_1	Cough	3
137303_1	Cough	3
129913_1	Cough	3
496580_1	Cough	3
123488_1	Cough	3
128990_2	Cough	3
410671_3	Cough	3
367098_1	Cough	3
119126_2	Cough	3
360298_2	Cough	3
123769_1	Cough	3
58154_5	Cough	3
446010_5	Cough	3
464002_5	Cough	3
463721_1	Cough	3
464578_2	Cough	3
128244_3	Cough	3
489811_1	Cough	3
124588_2	Cough	3
380504_1	Cough	3
477737_1	Cough	3
460701_2	Cough	3
306606_1	Cough	3
360046_2	Cough	3
488395_1	Cough	3
354474_1	Cough	3
380529_1	Cough	3
340538_1	Cough	3
14234_1	Cough	3
382837_1	Cough	3
329406_1	Cough	3
331348_3	Cough	3
457823_1	Cough	3
472952_1	Cough	3
364286_1	Cough	3
432438_1	Cough	3
468156_1	Cough	3
213454_2	Cough	3
26685_8	Cough	3
248259_1	Cough	3
69179_1	Cough	3
260812_2	Cough	3
308106_1	Cough	3
499348_10	Cough	3
40220_1	Cough	3
417697_1	Cough	3
178610_1	Cough	3
193394_5	Cough	3
205014_1	Cough	3
170221_1	Cough	3
156285_3	Cough	3
118190_2	Cough	3
237360_2	Cough	3
4266_1	Cough	3
490763_3	Cough	3
96269_3	Cough	3
310259_11	Cough	3
248041_4	Cough	3
372930_4	Cough	3
150576_3	Cough	3
350333_2	Cough	3
299137_2	Cough	3
69039_2	Cough	3
425486_5	Cough	3
95467_2	Cough	3
312815_2	Cough	3
367148_1	Cough	3
470476_4	Cough	3
342907_3	Cough	3
438811_1	Cough	3
352365_2	Cough	3
216781_2	Cough	3
216047_2	Cough	3
346469_1	Cough	3
265955_2	Cough	3
429694_2	Cough	3
405805_6	Cough	3
431007_2	Cough	3
357153_2	Cough	3
316424_1	Cough	3
56205_2	Cough	3
25920_1	Cough	3
283961_4	Cough	3
36504_3	Cough	3
433193_1	Cough	3
466815_2	Cough	3
205968_2	Cough	3
475385_1	Cough	3
267868_1	Cough	3
470218_4	Cough	3
304793_1	Cough	3
385509_2	Cough	3
435478_1	Cough	3
387459_2	Cough	3
142734_2	Cough	3
398946_1	Cough	3
336059_4	Cough	3
429841_2	Cough	3
83362_1	Cough	3
340600_1	Cough	3
222659_3	Cough	3
234036_1	Cough	3
25378_1	Cough	3
113099_7	Cough	3
166811_6	Cough	3
345250_4	Cough	3
175003_2	Cough	3
95861_2	Cough	3
420289_1	Cough	3
122691_2	Cough	3
383714_2	Cough	3
500115_1	Cough	3
155444_3	Cough	3
494765_1	Cough	3
398832_4	Cough	3
263512_3	Cough	3
347888_1	Cough	3
500648_1	Cough	3
495334_2	Cough	3
124665_4	Cough	3
115571_2	Cough	3
281241_1	Cough	3
192313_1	Cough	3
370094_1	Cough	3
311372_1	Cough	3
500722_2	Cough	3
388371_1	Cough	3
471150_3	Cough	3
26273_1	Cough	3
123026_2	Cough	3
444564_2	Cough	3
168368_2	Cough	3
496556_1	Cough	3
330514_1	Cough	3
247146_2	Cough	3
375349_5	Cough	3
432097_2	Cough	3
29198_2	Cough	3
433298_2	Cough	3
322478_1	Cough	3
32907_1	Cough	3
357812_5	Cough	3
357145_2	Cough	3
229884_1	Cough	3
29509_2	Cough	3
213740_2	Cough	3
373988_3	Cough	3
56878_7	Cough	3
41983_1	Cough	3
476201_3	Cough	3
7917_4	Cough	3
280368_2	Cough	3
339157_2	Cough	3
107365_2	Cough	3
103664_3	Cough	3
198184_1	Cough	3
326947_6	Cough	3
150596_1	Cough	3
495535_1	Cough	3
56880_7	Cough	3
323049_2	Cough	3
481785_5	Cough	3
321380_1	Cough	3
34228_1	Cough	3
386015_1	Cough	3
494394_1	Cough	3
426373_1	Cough	3
337387_2	Cough	3
295860_1	Cough	3
307915_1	Cough	3
17750_2	Cough	3
467922_1	Cough	3
308946_2	Cough	3
227970_3	Cough	3
206309_1	Cough	3
235676_5	Cough	3
355443_1	Cough	3
206311_1	Cough	3
32906_2	Cough	3
155875_2	Cough	3
119096_5	Cough	3
246983_2	Cough	3
309428_3	Cough	3
156903_1	Cough	3
34863_1	Cough	3
401746_1	Cough	3
103583_4	Cough	3
137198_1	Cough	3
23594_1	Cough	3
28212_1	Cough	3
497999_1	Cough	3
483467_1	Cough	3
114017_2	Cough	3
342126_4	Cough	3
23600_3	Cough	3
47418_2	Cough	3
353012_4	Cough	3
300804_1	Cough	3
118234_1	Cough	3
487264_8	Cough	3
480097_1	Cough	3
337409_3	Cough	3
22127_1	Cough	3
283402_1	Cough	3
325828_3	Cough	3
324758_2	Cough	3
101951_1	Cough	3
68596_1	Cough	3
404155_2	Cough	3
276593_1	Cough	3
490132_3	Cough	3
463856_1	Cough	3
333567_1	Cough	3
121367_2	Cough	3
305392_1	Cough	3
35760_1	Cough	3
391885_1	Cough	3
128197_3	Cough	3
149524_7	Cough	3
25397_1	Cough	3
109422_1	Cough	3
335347_1	Cough	3
375778_2	Cough	3
117347_4	Cough	3
82412_4	Cough	3
141065_1	Cough	3
95548_1	Cough	3
33205_4	Cough	3
164828_1	Cough	3
353653_1	Cough	3
491796_2	Cough	3
365325_3	Cough	3
447995_3	Cough	3
339119_1	Cough	3
377268_2	Cough	3
457062_2	Cough	3
251385_1	Cough	3
235306_2	Cough	3
17917_1	Cough	3
466248_3	Cough	3
355517_1	Cough	3
431215_2	Cough	3
324576_2	Cough	3
345735_14	Cough	3
302650_1	Cough	3
294055_1	Cough	3
140019_4	Cough	3
463127_1	Cough	3
315677_2	Cough	3
467726_3	Cough	3
501091_1	Cough	3
361936_3	Cough	3
192318_1	Cough	3
3675_2	Cough	3
97542_1	Cough	3
38840_6	Cough	3
304628_6	Cough	3
260384_1	Cough	3
237613_1	Cough	3
164926_2	Cough	3
282210_7	Cough	3
425831_4	Cough	3
447611_2	Cough	3
394455_4	Cough	3
224616_4	Cough	3
94788_9	Cough	3
94630_1	Cough	3
17046_1	Cough	3
425549_3	Cough	3
365717_1	Cough	3
454513_1	Cough	3
425541_1	Cough	3
394898_1	Cough	3
401041_1	Cough	3
209638_1	Cough	3
265557_3	Cough	3
385568_1	Cough	3
282525_1	Cough	3
324734_3	Cough	3
303470_1	Cough	3
320269_1	Cough	3
174195_2	Cough	3
15633_2	Cough	3
492128_1	Cough	3
194987_1	Cough	3
28642_6	Cough	3
371727_4	Cough	3
498694_6	Cough	3
462649_1	Cough	3
239591_4	Cough	3
340372_2	Cough	3
334839_1	Cough	3
433430_4	Cough	3
384758_1	Cough	3
23009_3	Cough	3
163317_1	Cough	3
459722_2	Cough	3
344095_1	Cough	3
8273_5	Cough	3
383879_2	Cough	3
366070_1	Cough	3
421730_2	Cough	3
399704_2	Cough	3
463937_1	Cough	3
331857_2	Cough	3
138054_2	Cough	3
203515_1	Cough	3
450174_1	Cough	3
466885_1	Cough	3
331829_1	Cough	3
247980_5	Cough	3
38307_1	Cough	3
447679_2	Cough	3
433189_1	Cough	3
153518_1	Cough	3
453530_1	Cough	3
144520_2	Cough	3
424467_2	Cough	3
51130_3	Cough	3
18613_2	Cough	3
161285_3	Cough	3
465458_1	Cough	3
326705_2	Cough	3
86168_2	Cough	3
303543_1	Cough	3
322220_7	Cough	3
485733_1	Cough	3
353794_3	Cough	3
371727_5	Cough	3
384354_2	Cough	3
112082_1	Cough	3
327229_1	Cough	3
32318_2	Cough	3
236603_2	Cough	3
311814_1	Cough	3
176180_4	Cough	3
341373_1	Cough	3
126033_1	Cough	3
321386_4	Cough	3
19058_3	Cough	3
308127_3	Cough	3
207921_1	Cough	3
309784_1	Cough	3
434422_3	Cough	3
163761_1	Cough	3
36775_1	Cough	3
39173_1	Cough	3
150308_1	Cough	3
172063_4	Cough	3
14220_3	Cough	3
474456_5	Cough	3
414038_2	Cough	3
248438_4	Cough	3
434662_3	Cough	3
305091_1	Cough	3
431415_1	Cough	3
98868_1	Cough	3
416145_1	Cough	3
286802_3	Cough	3
25885_1	Cough	3
223823_10	Cough	3
147302_1	Cough	3
278518_3	Cough	3
91613_1	Cough	3
425831_5	Cough	3
55923_5	Cough	3
395589_1	Cough	3
473756_1	Cough	3
314125_3	Cough	3
38609_1	Cough	3
328730_2	Cough	3
441383_1	Cough	3
305997_5	Cough	3
236148_5	Cough	3
501569_1	Cough	3
268345_1	Cough	3
398502_4	Cough	3
320774_2	Cough	3
425486_11	Cough	3
407300_2	Cough	3
27879_2	Cough	3
181514_6	Cough	3
269825_12	Cough	3
472772_1	Cough	3
288793_2	Cough	3
398970_4	Cough	3
146287_2	Cough	3
460685_8	Cough	3
108546_1	Cough	3
316983_1	Cough	3
360475_2	Cough	3
436193_1	Cough	3
273701_2	Cough	3
107416_1	Cough	3
198179_2	Cough	3
368599_1	Cough	3
451433_1	Cough	3
375698_6	Cough	3
450132_3	Cough	3
156832_6	Cough	3
334403_6	Cough	3
430759_3	Cough	3
425714_4	Cough	3
83701_3	Cough	3
29105_3	Cough	3
153411_5	Cough	3
369607_10	Cough	3
157769_2	Cough	3
330767_1	Cough	3
192863_3	Cough	3
35758_1	Cough	3
143942_2	Cough	3
139209_5	Cough	3
437100_1	Cough	3
63972_1	Cough	3
363693_3	Cough	3
368171_1	Cough	3
409864_1	Cough	3
206304_1	Cough	3
131413_1	Cough	3
355410_1	Cough	3
108543_5	Cough	3
176145_1	Cough	3
73444_1	Cough	3
403658_14	Cough	3
366392_2	Cough	3
444511_7	Cough	3
474722_1	Cough	3
479705_3	Cough	3
284097_4	Cough	3
205943_2	Cough	3
152390_1	Cough	3
15244_3	Cough	3
114817_1	Cough	3
129146_1	Cough	3
349674_12	Cough	3
34152_3	Cough	3
379952_1	Cough	3
330569_1	Cough	3
61824_1	Cough	3
334321_1	Cough	3
178754_1	Cough	3
385542_2	Cough	3
392861_1	Cough	3
217216_5	Cough	3
358169_6	Cough	3
477867_6	Cough	3
105590_5	Cough	3
384002_2	Cough	3
233894_5	Cough	3
374724_8	Cough	3
229561_2	Cough	3
469382_2	Cough	3
394979_1	Cough	3
454939_2	Cough	3
111852_1	Cough	3
449542_1	Cough	3
229286_6	Cough	3
33287_1	Cough	3
321951_5	Cough	3
371320_1	Cough	3
39375_1	Cough	3
25898_2	Cough	3
394734_1	Cough	3
19643_5	Cough	3
226519_1	Cough	3
361166_2	Cough	3
223408_3	Cough	3
303954_1	Cough	3
129129_1	Cough	3
362472_1	Cough	3
127832_2	Cough	3
145114_1	Cough	3
153218_3	Cough	3
420733_1	Cough	3
401062_1	Cough	3
391157_1	Cough	3
95615_5	Cough	3
158518_7	Cough	3
347825_4	Cough	3
40244_2	Cough	3
31955_1	Cough	3
303551_2	Cough	3
116641_1	Cough	3
275073_1	Cough	3
206305_2	Cough	3
460099_2	Cough	3
321978_2	Cough	3
280477_2	Cough	3
468676_3	Cough	3
365673_1	Cough	3
17650_2	Cough	3
206321_10	Cough	3
140070_1	Cough	3
397386_1	Cough	3
98072_1	Cough	3
359778_4	Cough	3
4954_1	Cough	3
424240_4	Cough	3
11454_2	Cough	3
424097_1	Cough	3
145476_2	Cough	3
264488_1	Cough	3
462903_4	Cough	3
494583_2	Cough	3
401546_1	Cough	3
332589_1	Cough	3
350323_1	Cough	3
500921_3	Cough	3
466664_3	Cough	3
141033_6	Cough	3
300305_4	Cough	3
163570_1	Cough	3
308978_2	Cough	3
384011_4	Cough	3
464684_2	Cough	3
415692_4	Cough	3
360069_1	Cough	3
327045_2	Cough	3
394129_2	Cough	3
281361_4	Cough	3
396220_1	Cough	3
142776_2	Cough	3
51860_1	Cough	3
474302_3	Cough	3
27564_4	Cough	3
496918_3	Cough	3
409404_2	Cough	3
465475_4	Cough	3
498817_2	Cough	3
18797_8	Cough	3
143675_4	Cough	3
440429_2	Cough	3
349678_3	Cough	3
318567_1	Cough	3
367855_1	Cough	3
100841_3	Cough	3
501678_8	Cough	3
396487_4	Cough	3
371727_8	Cough	3
463643_3	Cough	3
187794_7	Cough	3
339895_2	Cough	3
403135_1	Cough	3
224594_1	Cough	3
120995_3	Cough	3
147274_4	Cough	3
456037_2	Cough	3
424457_4	Cough	3
302658_1	Cough	3
134729_1	Cough	3
212437_7	Cough	3
22945_1	Cough	3
384477_3	Cough	3
328083_2	Cough	3
497112_3	Cough	3
386852_1	Cough	3
337559_4	Cough	3
5872_2	Cough	3
156169_1	Cough	3
1228_2	Cough	3
224167_1	Cough	3
2230_1	Cough	3
346041_9	Cough	3
463477_3	Cough	3
421934_1	Cough	3
438821_1	Cough	3
381780_1	Cough	3
124585_3	Cough	3
340229_1	Cough	3
485219_2	Cough	3
147277_1	Cough	3
404677_1	Cough	3
86105_1	Cough	3
182599_2	Cough	3
494753_3	Cough	3
335088_2	Cough	3
208896_2	Cough	3
447133_5	Cough	3
318162_4	Cough	3
349725_2	Cough	3
396610_3	Cough	3
390321_2	Cough	3
104637_7	Cough	3
211472_1	Cough	3
165441_4	Cough	3
501542_4	Cough	3
388703_4	Cough	3
424638_2	Cough	3
473876_3	Cough	3
242566_10	Cough	3
324576_3	Cough	3
369644_4	Cough	3
10854_1	Cough	3
116365_2	Cough	3
370614_3	Cough	3
21138_3	Cough	3
93137_2	Cough	3
299707_1	Cough	3
45119_2	Cough	3
491858_1	Cough	3
18524_1	Cough	3
246220_6	Cough	3
96373_7	Cough	3
296386_1	Cough	3
315567_7	Cough	3
65852_4	Cough	3
48096_1	Cough	3
471247_7	Cough	3
209230_3	Cough	3
36447_1	Cough	3
421159_5	Cough	3
389126_3	Cough	3
351311_1	Cough	3
171436_1	Cough	3
221381_2	Cough	3
23883_1	Cough	3
127060_2	Cough	3
156894_8	Cough	3
418050_1	Cough	3
348606_13	Cough	3
370131_1	Cough	3
228034_5	Cough	3
136956_2	Cough	3
95002_1	Cough	3
348263_4	Cough	3
394624_1	Cough	3
351312_3	Cough	3
65852_5	Cough	3
418926_2	Cough	3
172459_1	Cough	3
183680_1	Cough	3
136273_2	Cough	3
945_2	Cough	3
237410_11	Cough	3
394644_1	Cough	3
430950_1	Cough	3
396189_2	Cough	3
323436_4	Cough	3
60842_4	Cough	3
251432_8	Cough	3
173433_1	Cough	3
339494_3	Cough	3
95861_3	Cough	3
491129_3	Cough	3
44750_2	Cough	3
240892_8	Cough	3
250510_6	Cough	3
391585_3	Cough	3
335370_2	Cough	3
148506_7	Cough	3
414109_1	Cough	3
158401_1	Cough	3
23202_1	Cough	3
113784_3	Cough	3
463067_3	Cough	3
346083_1	Cough	3
116505_11	Cough	3
456812_1	Cough	3
6347_1	Cough	3
334444_1	Cough	3
436314_3	Cough	3
203516_2	Cough	3
240400_1	Cough	3
472936_7	Cough	3
239575_5	Cough	3
346353_2	Cough	3
24753_1	Cough	3
133269_6	Cough	3
216370_2	Cough	3
419175_2	Cough	3
77963_2	Cough	3
147793_4	Cough	3
14129_2	Cough	3
36122_1	Cough	3
239238_10	Cough	3
475597_2	Cough	3
165580_1	Cough	3
283010_1	Cough	3
237410_12	Cough	3
138178_1	Cough	3
292519_2	Cough	3
448346_1	Cough	3
501502_1	Cough	3
213267_5	Cough	3
331821_1	Cough	3
12428_1	Cough	3
6068_1	Cough	3
292639_3	Cough	3
390645_3	Cough	3
197697_6	Cough	3
305106_2	Cough	3
344250_2	Cough	3
326525_2	Cough	3
27564_6	Cough	3
292339_1	Cough	3
166324_7	Cough	3
368008_6	Cough	3
335539_8	Cough	3
34762_1	Cough	3
60842_5	Cough	3
155187_3	Cough	3
154517_7	Cough	3
200123_5	Cough	3
407153_3	Cough	3
330634_3	Cough	3
307886_1	Cough	3
6961_1	Cough	3
312387_2	Cough	3
110383_1	Cough	3
325699_4	Cough	3
175296_1	Cough	3
309920_2	Cough	3
382780_3	Cough	3
452139_7	Cough	3
168636_1	Cough	3
289590_1	Cough	3
7714_2	Cough	3
120252_4	Cough	3
429415_4	Cough	3
36861_12	Cough	3
383094_12	Cough	3
340200_4	Cough	3
157682_2	Cough	3
122920_3	Cough	3
152478_3	Cough	3
219113_4	Cough	3
404662_2	Cough	3
243968_10	Cough	3
302862_1	Cough	3
132107_4	Cough	3
338253_2	Cough	3
100119_8	Cough	3
172553_2	Cough	3
178216_3	Cough	3
329693_1	Cough	3
21769_1	Cough	3
268377_5	Cough	3
308742_1	Cough	3
206915_4	Cough	3
343339_4	Cough	3
138186_3	Cough	3
242997_1	Cough	3
156885_8	Cough	3
347165_2	Cough	3
2682_1	Cough	3
235194_1	Cough	3
185700_4	Cough	3
491572_3	Cough	3
229289_4	Cough	3
133036_3	Cough	3
116683_1	Cough	3
154972_5	Cough	3
157764_5	Cough	3
283913_2	Cough	3
40123_2	Cough	3
403269_8	Cough	3
472189_3	Cough	3
275645_2	Cough	3
359103_4	Cough	3
371035_1	Cough	3
369692_2	Cough	3
441389_3	Cough	3
460443_3	Cough	3
464336_1	Cough	3
273689_4	Cough	3
105822_1	Cough	3
454940_1	Cough	3
358551_2	Cough	3
444613_1	Cough	3
9632_4	Cough	3
108567_3	Cough	3
367210_4	Cough	3
226589_2	Cough	3
104597_1	Cough	3
4177_4	Cough	3
39014_3	Cough	3
136941_1	Cough	3
116505_14	Cough	3
263388_1	Cough	3
428055_4	Cough	3
158542_2	Cough	3
21687_5	Cough	3
357346_6	Cough	3
408205_2	Cough	3
427814_2	Cough	3
149061_2	Cough	3
345884_5	Cough	3
389605_1	Cough	3
38272_2	Cough	3
255368_1	Cough	3
303553_4	Cough	3
500772_1	Cough	3
255382_1	Cough	3
298551_2	Cough	3
401287_8	Cough	3
328889_1	Cough	3
20283_1	Cough	3
457267_3	Cough	3
121024_9	Cough	3
343805_2	Cough	3
501415_2	Cough	3
180947_11	Cough	3
119096_7	Cough	3
74529_7	Cough	3
21191_2	Cough	3
365915_9	Cough	3
92566_4	Cough	3
110375_2	Cough	3
31588_1	Cough	3
324368_3	Cough	3
279255_1	Cough	3
413430_2	Cough	3
362200_6	Cough	3
482881_5	Cough	3
89648_4	Cough	3
72004_1	Cough	3
273721_3	Cough	3
354077_1	Cough	3
488841_1	Cough	3
239238_11	Cough	3
106463_1	Cough	3
426807_3	Cough	3
293175_1	Cough	3
293176_1	Cough	3
438561_2	Cough	3
352185_1	Cough	3
342046_2	Cough	3
397028_1	Cough	3
222931_4	Cough	3
98109_7	Cough	3
197677_5	Cough	3
38560_1	Cough	3
226500_1	Cough	3
10776_1	Cough	3
76450_1	Cough	3
335987_5	Cough	3
378255_1	Cough	3
313777_2	Cough	3
304252_4	Cough	3
295721_1	Cough	3
48613_3	Cough	3
1315_2	Cough	3
347508_1	Cough	3
72077_4	Cough	3
62983_2	Cough	3
465638_2	Cough	3
387262_4	Cough	3
41440_1	Cough	3
106542_5	Cough	3
352993_3	Cough	3
6771_2	Cough	3
345011_1	Cough	3
120111_5	Cough	3
321595_5	Cough	3
111870_4	Cough	3
140035_2	Cough	3
139267_1	Cough	3
446438_3	Cough	3
154733_2	Cough	3
415792_3	Cough	3
473478_6	Cough	3
303688_1	Cough	3
17199_2	Cough	3
69086_5	Cough	3
394765_1	Cough	3
59105_2	Cough	3
458572_2	Cough	3
252525_3	Cough	3
370863_2	Cough	3
12417_1	Cough	3
399594_2	Cough	3
240825_7	Cough	3
391292_3	Cough	3
349919_2	Cough	3
248865_1	Cough	3
37891_1	Cough	3
257098_3	Cough	3
57141_5	Cough	3
258549_1	Cough	3
279268_1	Cough	3
440971_2	Cough	3
317792_4	Cough	3
359345_4	Cough	3
27099_1	Cough	3
347489_1	Cough	3
2263_2	Cough	3
145410_1	Cough	3
281247_1	Cough	3
335223_1	Cough	3
496067_1	Cough	3
110410_3	Cough	3
388740_7	Cough	3
322663_3	Cough	3
393701_6	Cough	3
73885_3	Cough	3
31391_1	Cough	3
126882_14	Cough	3
74794_1	Cough	3
235228_1	Cough	3
286772_2	Cough	3
489844_5	Cough	3
189236_5	Cough	3
142047_1	Cough	3
310115_1	Cough	3
192316_16	Cough	3
7867_1	Cough	3
494276_2	Cough	3
32485_11	Cough	3
315567_9	Cough	3
136270_2	Cough	3
415908_15	Cough	3
155202_7	Cough	3
260333_1	Cough	3
15503_1	Cough	3
415691_5	Cough	3
7699_1	Cough	3
459063_1	Cough	3
94199_1	Cough	3
358169_9	Cough	3
39142_2	Cough	3
491360_11	Cough	3
300481_1	Cough	3
110374_2	Cough	3
313776_3	Cough	3
435178_2	Cough	3
315601_3	Cough	3
268255_1	Cough	3
454935_1	Cough	3
114866_1	Cough	3
14309_1	Cough	3
323433_3	Cough	3
50420_1	Cough	3
429170_1	Cough	3
181942_1	Cough	3
19055_2	Cough	3
191434_1	Cough	3
246985_2	Cough	3
3727_7	Cough	3
96671_1	Cough	3
33786_1	Cough	3
345159_3	Cough	3
103667_3	Cough	3
280368_5	Cough	3
327809_6	Cough	3
147110_2	Cough	3
155846_2	Cough	3
15318_3	Cough	3
176323_3	Cough	3
138391_1	Cough	3
398686_4	Cough	3
346463_10	Cough	3
475867_2	Cough	3
356773_5	Cough	3
109261_3	Cough	3
21206_1	Cough	3
340658_2	Cough	3
150881_1	Cough	3
152552_14	Cough	3
117315_8	Cough	3
137106_5	Cough	3
21208_1	Cough	3
117601_1	Cough	3
465954_7	Cough	3
358984_1	Cough	3
141743_1	Cough	3
35833_1	Cough	3
631_1	Cough	3
311715_1	Cough	3
351597_1	Cough	3
339179_3	Cough	3
432324_1	Cough	3
336889_3	Cough	3
430606_3	Cough	3
472936_9	Cough	3
329793_2	Cough	3
9626_4	Cough	3
225404_2	Cough	3
32942_5	Cough	3
223851_1	Cough	3
11022_1	Cough	3
161993_5	Cough	3
222255_1	Cough	3
187378_1	Cough	3
418827_4	Cough	3
428537_1	Cough	3
167998_1	Cough	3
137230_8	Cough	3
413481_3	Cough	3
134150_3	Cough	3
349950_1	Cough	3
344469_4	Cough	3
184045_1	Cough	3
102762_10	Cough	3
254471_6	Cough	3
301911_2	Cough	3
181967_1	Cough	3
405715_1	Cough	3
9098_1	Cough	3
96398_6	Cough	3
433242_2	Cough	3
178775_3	Cough	3
30462_5	Cough	3
443699_1	Cough	3
367627_7	Cough	3
15958_2	Cough	3
493143_1	Cough	3
492450_3	Cough	3
281267_1	Cough	3
241806_4	Cough	3
69277_1	Cough	3
428830_1	Cough	3
119964_1	Cough	3
474604_5	Cough	3
352240_3	Cough	3
392705_3	Cough	3
30521_2	Cough	3
375320_6	Cough	3
8109_1	Cough	3
54326_2	Cough	3
491932_12	Cough	3
71892_2	Cough	3
427814_3	Cough	3
399701_1	Cough	3
387250_2	Cough	3
284104_3	Cough	3
52325_1	Cough	3
140845_9	Cough	3
47703_3	Cough	3
476210_7	Cough	3
333072_3	Cough	3
281362_7	Cough	3
458453_5	Cough	3
169070_3	Cough	3
105503_7	Cough	3
349830_1	Cough	3
295832_2	Cough	3
359776_1	Cough	3
323107_1	Cough	3
400951_1	Cough	3
396610_6	Cough	3
313310_1	Cough	3
341223_5	Cough	3
350307_1	Cough	3
23519_2	Cough	3
460563_1	Cough	3
327353_6	Cough	3
397271_2	Cough	3
495866_1	Cough	3
18132_1	Cough	3
165579_1	Cough	3
245672_1	Cough	3
353561_1	Cough	3
319556_5	Cough	3
290490_3	Cough	3
408650_1	Cough	3
79316_4	Cough	3
464747_2	Cough	3
20312_1	Cough	3
131092_5	Cough	3
314060_1	Cough	3
154254_2	Cough	3
415071_2	Cough	3
111769_1	Cough	3
470379_5	Cough	3
437016_1	Cough	3
166180_2	Cough	3
209217_6	Cough	3
39620_2	Cough	3
253412_2	Cough	3
100_4	Cough	3
347089_2	Cough	3
419503_9	Cough	3
30957_1	Cough	3
302855_1	Cough	3
112653_17	Cough	3
390554_1	Cough	3
67313_1	Cough	3
100168_1	Cough	3
251373_2	Cough	3
402680_2	Cough	3
462437_1	Cough	3
100170_1	Cough	3
331430_3	Cough	3
361211_2	Cough	3
23598_2	Cough	3
370091_3	Cough	3
238760_2	Cough	3
119967_5	Cough	3
101074_1	Cough	3
38725_1	Cough	3
298638_3	Cough	3
240363_2	Cough	3
341300_1	Cough	3
113053_1	Cough	3
487877_8	Cough	3
159466_2	Cough	3
195710_1	Cough	3
12567_1	Cough	3
157690_4	Cough	3
437830_8	Cough	3
369811_4	Cough	3
282206_1	Cough	3
250170_6	Cough	3
426511_3	Cough	3
118198_8	Cough	3
325510_1	Cough	3
493253_1	Cough	3
278329_2	Cough	3
309345_5	Cough	3
170623_6	Cough	3
79959_1	Cough	3
135551_1	Cough	3
79960_1	Cough	3
428080_4	Cough	3
10083_2	Cough	3
14326_1	Cough	3
64620_3	Cough	3
25681_2	Cough	3
498327_5	Cough	3
271158_2	Cough	3
120140_1	Cough	3
195741_1	Cough	3
330217_5	Cough	3
342902_3	Cough	3
358893_3	Cough	3
190443_1	Cough	3
42227_5	Cough	3
495657_2	Cough	3
349244_2	Cough	3
363670_4	Cough	3
25691_1	Cough	3
496881_5	Cough	3
273615_1	Cough	3
252847_1	Cough	3
228441_4	Cough	3
63356_6	Cough	3
141909_4	Cough	3
495385_2	Cough	3
293165_1	Cough	3
365806_4	Cough	3
480103_1	Cough	3
283895_3	Cough	3
345720_2	Cough	3
321845_3	Cough	3
348947_2	Cough	3
218945_2	Cough	3
49588_1	Cough	3
103883_4	Cough	3
202551_3	Cough	3
259821_4	Cough	3
37267_1	Cough	3
322164_10	Cough	3
392852_1	Cough	3
240434_5	Cough	3
39581_2	Cough	3
460409_3	Cough	3
19560_1	Cough	3
218850_3	Cough	3
297331_3	Cough	3
13013_2	Cough	3
443573_5	Cough	3
312456_1	Cough	3
149819_8	Cough	3
323023_3	Cough	3
117571_4	Cough	3
127546_14	Cough	3
71802_3	Cough	3
261674_10	Cough	3
312817_3	Cough	3
259420_1	Cough	3
178010_1	Cough	3
468058_2	Cough	3
498075_1	Cough	3
95921_4	Cough	3
149703_3	Cough	3
16140_2	Cough	3
123443_2	Cough	3
179176_2	Cough	3
43741_1	Cough	3
373595_4	Cough	3
43729_1	Cough	3
256154_2	Cough	3
23924_1	Cough	3
318076_1	Cough	3
155135_9	Cough	3
353194_6	Cough	3
162861_1	Cough	3
223201_2	Cough	3
414386_1	Cough	3
90166_3	Cough	3
37426_3	Cough	3
39883_1	Cough	3
178617_3	Cough	3
95850_1	Cough	3
222232_3	Cough	3
111243_1	Cough	3
270978_3	Cough	3
324406_2	Cough	3
445079_1	Cough	3
15248_3	Cough	3
343805_6	Cough	3
306158_3	Cough	3
32758_8	Cough	3
289114_5	Cough	3
43735_1	Cough	3
315466_1	Cough	3
9101_2	Cough	3
14179_5	Cough	3
413484_8	Cough	3
477033_3	Cough	3
450358_5	Cough	3
284989_2	Cough	3
352975_10	Cough	3
6063_4	Cough	3
380121_6	Cough	3
313021_2	Cough	3
477087_3	Cough	3
36142_6	Cough	3
335775_2	Cough	3
300531_6	Cough	3
45706_3	Cough	3
321416_1	Cough	3
362923_4	Cough	3
9094_1	Cough	3
403139_3	Cough	3
315578_9	Cough	3
316253_3	Cough	3
224180_4	Cough	3
395237_11	Cough	3
466163_8	Cough	3
261674_13	Cough	3
23458_2	Cough	3
263400_3	Cough	3
266248_3	Cough	3
294_1	Cough	3
218659_9	Cough	3
183226_1	Cough	3
356107_10	Cough	3
212361_8	Cough	3
79147_3	Cough	3
303740_14	Cough	3
53281_8	Cough	3
483214_1	Cough	3
388310_1	Cough	3
124936_2	Cough	3
224144_4	Cough	3
314720_2	Cough	3
404032_1	Cough	3
233463_2	Cough	3
77248_4	Cough	3
298638_5	Cough	3
51075_1	Cough	3
152364_4	Cough	3
261521_1	Cough	3
383246_1	Cough	3
51420_3	Cough	3
55259_6	Cough	3
465377_3	Cough	3
398686_9	Cough	3
275635_3	Cough	3
192520_2	Cough	3
44396_2	Cough	3
422749_2	Cough	3
262444_1	Cough	3
497650_1	Cough	3
210573_11	Cough	3
30720_2	Cough	3
140019_8	Cough	3
331888_2	Cough	3
205382_3	Cough	3
401185_5	Cough	3
43467_3	Cough	3
311701_2	Cough	3
23448_1	Cough	3
329704_2	Cough	3
187409_1	Cough	3
187153_1	Cough	3
97411_2	Cough	3
260573_1	Cough	3
315486_2	Cough	3
275184_2	Cough	3
176308_8	Cough	3
315832_6	Cough	3
145432_3	Cough	3
124098_3	Cough	3
327305_5	Cough	3
21182_1	Cough	3
258545_2	Cough	3
377930_9	Cough	3
442961_4	Cough	3
68594_2	Cough	3
400737_1	Cough	3
74801_3	Cough	3
18137_3	Cough	3
400922_3	Cough	3
134741_1	Cough	3
344600_2	Cough	3
148124_1	Cough	3
308374_1	Cough	3
197830_2	Cough	3
361303_1	Cough	3
136444_14	Cough	3
272689_5	Cough	3
20301_11	Cough	3
258123_22	Cough	3
132017_1	Cough	3
313767_2	Cough	3
108320_2	Cough	3
316734_10	Cough	3
110383_3	Cough	3
41014_5	Cough	3
26619_2	Cough	3
465272_5	Cough	3
73576_2	Cough	3
322220_10	Cough	3
319660_1	Cough	3
286241_3	Cough	3
77927_1	Cough	3
104864_11	Cough	3
157546_3	Cough	3
474456_7	Cough	3
49145_1	Cough	3
171436_2	Cough	3
103633_2	Cough	3
220323_1	Cough	3
281658_2	Cough	3
18976_3	Cough	3
20381_6	Cough	3
433432_7	Cough	3
433452_11	Cough	3
62136_12	Cough	3
79630_1	Cough	3
20335_2	Cough	3
90800_1	Cough	3
488423_8	Cough	3
479248_1	Cough	3
454677_3	Cough	3
475015_8	Cough	3
289108_5	Cough	3
493192_5	Cough	3
149858_7	Cough	3
302672_2	Cough	3
2681_2	Cough	3
252965_2	Cough	3
335220_3	Cough	3
279857_3	Cough	3
429175_4	Cough	3
305149_1	Cough	3
359735_1	Cough	3
423308_2	Cough	3
413852_1	Cough	3
277562_7	Cough	3
434050_2	Cough	3
458758_1	Cough	3
62136_13	Cough	3
477703_7	Cough	3
312499_2	Cough	3
55859_2	Cough	3
224183_1	Cough	3
100812_6	Cough	3
3215_5	Cough	3
190438_5	Cough	3
115536_5	Cough	3
334473_17	Cough	3
228990_1	Cough	3
458550_1	Cough	3
150151_10	Cough	3
395607_2	Cough	3
171454_9	Cough	3
265392_2	Cough	3
155483_2	Cough	3
123805_2	Cough	3
212573_3	Cough	3
121652_2	Cough	3
180145_3	Cough	3
190425_1	Cough	3
360022_2	Cough	3
42069_5	Cough	3
206314_3	Cough	3
454176_1	Cough	3
342105_2	Cough	3
17825_2	Cough	3
141322_1	Cough	3
449251_2	Cough	3
471436_2	Cough	3
46425_2	Cough	3
487492_1	Cough	3
156885_11	Cough	3
383212_1	Cough	3
375475_1	Cough	3
22977_1	Cough	3
30690_4	Cough	3
90826_1	Cough	3
48589_1	Cough	3
128431_3	Cough	3
161121_2	Cough	3
111264_2	Cough	3
476203_3	Cough	3
45701_1	Cough	3
367435_3	Cough	3
216480_4	Cough	3
16975_3	Cough	3
366029_1	Cough	3
92231_1	Cough	3
219348_2	Cough	3
88231_9	Cough	3
495073_2	Cough	3
20738_1	Cough	3
370895_2	Cough	3
116066_1	Cough	3
433193_9	Cough	3
174374_9	Cough	3
396379_1	Cough	3
158007_1	Cough	3
292384_5	Cough	3
500408_6	Cough	3
247541_3	Cough	3
371187_8	Cough	3
384087_2	Cough	3
280356_4	Cough	3
494825_1	Cough	3
444333_1	Cough	3
288357_1	Cough	3
285777_2	Cough	3
351595_2	Cough	3
239181_3	Cough	3
199828_1	Cough	3
247478_8	Cough	3
335954_2	Cough	3
316344_3	Cough	3
394420_5	Cough	3
437100_2	Cough	3
99010_4	Cough	3
321012_1	Cough	3
252525_6	Cough	3
302840_2	Cough	3
259428_3	Cough	3
55221_2	Cough	3
314720_4	Cough	3
297899_6	Cough	3
299493_7	Cough	3
494177_1	Cough	3
89297_6	Cough	3
478842_2	Cough	3
248801_8	Cough	3
405693_1	Cough	3
243561_6	Cough	3
35568_1	Cough	3
95007_2	Cough	3
207166_7	Cough	3
75657_8	Cough	3
298765_2	Cough	3
243968_14	Cough	3
375430_3	Cough	3
145638_3	Cough	3
401774_3	Cough	3
233529_3	Cough	3
458741_5	Cough	3
248037_8	Cough	3
344536_1	Cough	3
303824_2	Cough	3
307664_5	Cough	3
149567_5	Cough	3
328874_1	Cough	3
161743_5	Cough	3
327365_1	Cough	3
253418_1	Cough	3
382780_4	Cough	3
39832_1	Cough	3
37012_3	Cough	3
285992_6	Cough	3
54824_1	Cough	3
263075_3	Cough	3
292423_2	Cough	3
38744_6	Cough	3
13266_2	Cough	3
18723_4	Cough	3
141260_2	Cough	3
422690_3	Cough	3
18999_2	Cough	3
125499_9	Cough	3
423430_4	Cough	3
136444_15	Cough	3
335048_4	Cough	3
160549_1	Cough	3
351524_4	Cough	3
501583_1	Cough	3
406490_3	Cough	3
115789_3	Cough	3
300589_2	Cough	3
321271_3	Cough	3
496588_2	Cough	3
119265_4	Cough	3
16376_1	Cough	3
60330_1	Cough	3
23931_12	Cough	3
497111_3	Cough	3
46706_9	Cough	3
132101_4	Cough	3
152544_4	Cough	3
114855_3	Cough	3
291362_1	Cough	3
406465_3	Cough	3
273269_5	Cough	3
491445_1	Cough	3
60352_1	Cough	3
155630_5	Cough	3
342113_1	Cough	3
26619_4	Cough	3
241748_4	Cough	3
380902_2	Cough	3
220918_3	Cough	3
346817_3	Cough	3
20028_4	Cough	3
7753_7	Cough	3
224749_2	Cough	3
228994_2	Cough	3
15015_3	Cough	3
42014_1	Cough	3
341242_10	Cough	3
302896_2	Cough	3
334568_9	Cough	3
460447_2	Cough	3
86573_1	Cough	3
152857_1	Cough	3
86574_1	Cough	3
195521_1	Cough	3
188209_1	Cough	3
415950_6	Cough	3
207562_5	Cough	3
330778_2	Cough	3
316461_14	Cough	3
225525_2	Cough	3
77822_1	Cough	3
142787_4	Cough	3
165613_2	Cough	3
383716_2	Cough	3
24947_3	Cough	3
26786_2	Cough	3
495872_2	Cough	3
314611_2	Cough	3
331296_6	Cough	3
267832_3	Cough	3
236864_2	Cough	3
176305_4	Cough	3
445422_5	Cough	3
83053_1	Cough	3
425295_2	Cough	3
175469_6	Cough	3
331263_1	Cough	3
365792_1	Cough	3
120600_10	Cough	3
410570_2	Cough	3
86600_1	Cough	3
91714_1	Cough	3
395525_6	Cough	3
410326_1	Cough	3
314040_1	Cough	3
248402_2	Cough	3
227245_3	Cough	3
89842_8	Cough	3
385687_3	Cough	3
124672_10	Cough	3
343597_3	Cough	3
413917_1	Cough	3
104849_4	Cough	3
11175_3	Cough	3
46326_3	Cough	3
173455_6	Cough	3
256185_2	Cough	3
397124_5	Cough	3
145579_2	Cough	3
91690_4	Cough	3
370237_2	Cough	3
218948_1	Cough	3
138186_18	Cough	3
467136_5	Cough	3
149718_7	Cough	3
303965_4	Cough	3
5915_5	Cough	3
83906_1	Cough	3
58250_2	Cough	3
172712_6	Cough	3
153221_5	Cough	3
437100_3	Cough	3
128174_3	Cough	3
385350_4	Cough	3
317949_3	Cough	3
481785_18	Cough	3
357422_9	Cough	3
476380_11	Cough	3
396225_3	Cough	3
256267_2	Cough	3
343550_1	Cough	3
178989_4	Cough	3
368878_5	Cough	3
181474_2	Cough	3
380068_2	Cough	3
380931_2	Cough	3
279852_1	Cough	3
357897_1	Cough	3
387192_6	Cough	3
399000_2	Cough	3
88785_4	Cough	3
24788_4	Cough	3
472817_11	Cough	3
218019_9	Cough	3
145472_5	Cough	3
401780_4	Cough	3
46480_3	Cough	3
326706_1	Cough	3
52342_2	Cough	3
244766_1	Cough	3
120914_3	Cough	3
254354_1	Cough	3
273629_1	Cough	3
265378_2	Cough	3
387613_9	Cough	3
79083_2	Cough	3
194634_3	Cough	3
269159_1	Cough	3
361853_4	Cough	3
129156_7	Cough	3
342573_1	Cough	3
342491_10	Cough	3
494668_2	Cough	3
418060_4	Cough	3
51561_1	Cough	3
397394_3	Cough	3
363367_1	Cough	3
306179_1	Cough	3
353627_1	Cough	3
213459_2	Cough	3
428096_5	Cough	3
445444_3	Cough	3
223849_6	Cough	3
361104_2	Cough	3
434358_4	Cough	3
303738_3	Cough	3
346627_1	Cough	3
197638_1	Cough	3
383974_2	Cough	3
317096_1	Cough	3
319652_3	Cough	3
237532_1	Cough	3
343555_9	Cough	3
231588_1	Cough	3
382173_3	Cough	3
247312_5	Cough	3
81777_3	Cough	3
413228_1	Cough	3
64067_1	Cough	3
168346_1	Cough	3
224734_2	Cough	3
259601_1	Cough	3
364162_2	Cough	3
168641_7	Cough	3
231599_1	Cough	3
59111_3	Cough	3
8796_4	Cough	3
164045_1	Cough	3
432337_6	Cough	3
322846_4	Cough	3
350477_4	Cough	3
338675_4	Cough	3
27092_2	Cough	3
451937_1	Cough	3
355090_2	Cough	3
186296_2	Cough	3
141071_1	Cough	3
359938_2	Cough	3
406376_1	Cough	3
135553_3	Cough	3
231777_4	Cough	3
176696_9	Cough	3
311678_4	Cough	3
422339_3	Cough	3
430784_3	Cough	3
70052_4	Cough	3
131106_5	Cough	3
238769_6	Cough	3
65016_1	Cough	3
335125_5	Cough	3
233489_6	Cough	3
147456_1	Cough	3
84905_2	Cough	3
91641_2	Cough	3
258431_1	Cough	3
40128_3	Cough	3
469518_9	Cough	3
92515_2	Cough	3
381334_5	Cough	3
163772_4	Cough	3
304298_1	Cough	3
330661_2	Cough	3
360031_10	Cough	3
188734_2	Cough	3
38627_8	Cough	3
231633_1	Cough	3
170400_2	Cough	3
313169_6	Cough	3
459471_1	Cough	3
83017_1	Cough	3
452071_4	Cough	3
378375_2	Cough	3
395847_5	Cough	3
224137_4	Cough	3
124631_1	Cough	3
233600_14	Cough	3
353174_3	Cough	3
48187_4	Cough	3
368552_1	Cough	3
169086_1	Cough	3
499151_6	Cough	3
32270_9	Cough	3
368179_21	Cough	3
347420_6	Cough	3
255623_2	Cough	3
357549_4	Cough	3
352570_5	Cough	3
65043_1	Cough	3
417103_1	Cough	3
51100_2	Cough	3
445474_2	Cough	3
367963_3	Cough	3
369603_5	Cough	3
5275_4	Cough	3
342948_2	Cough	3
312526_2	Cough	3
219566_7	Cough	3
25659_2	Cough	3
274111_4	Cough	3
474006_4	Cough	3
457063_2	Cough	3
98281_2	Cough	3
51377_2	Cough	3
394140_7	Cough	3
241735_7	Cough	3
325478_2	Cough	3
311764_13	Cough	3
134199_1	Cough	3
342197_4	Cough	3
383154_1	Cough	3
126827_2	Cough	3
25825_1	Cough	3
101107_5	Cough	3
414537_6	Cough	3
226730_7	Cough	3
188704_3	Cough	3
296263_1	Cough	3
419105_2	Cough	3
362773_2	Cough	3
253562_5	Cough	3
151865_2	Cough	3
249657_12	Cough	3
270090_3	Cough	3
122364_2	Cough	3
176124_2	Cough	3
396965_2	Cough	3
53456_1	Cough	3
2802_3	Cough	3
71141_3	Cough	3
348989_5	Cough	3
111055_4	Cough	3
116746_3	Cough	3
407074_2	Cough	3
37297_2	Cough	3
48766_3	Cough	3
94230_4	Cough	3
10070_2	Cough	3
404884_3	Cough	3
427216_3	Cough	3
102013_2	Cough	3
248806_9	Cough	3
398500_6	Cough	3
461026_2	Cough	3
356107_13	Cough	3
326332_1	Cough	3
49120_1	Cough	3
419466_1	Cough	3
357506_3	Cough	3
223941_2	Cough	3
129125_4	Cough	3
76952_1	Cough	3
500802_4	Cough	3
406987_21	Cough	3
226413_2	Cough	3
283003_2	Cough	3
297049_1	Cough	3
365529_2	Cough	3
394046_5	Cough	3
136424_10	Cough	3
301028_1	Cough	3
42846_1	Cough	3
31495_3	Cough	3
169977_2	Cough	3
359063_4	Cough	3
275475_5	Cough	3
398489_2	Cough	3
330659_2	Cough	3
352968_7	Cough	3
347567_4	Cough	3
195743_4	Cough	3
95820_8	Cough	3
172500_4	Cough	3
489854_2	Cough	3
85465_3	Cough	3
86000_4	Cough	3
355314_9	Cough	3
369029_1	Cough	3
369031_1	Cough	3
240174_1	Cough	3
233271_4	Cough	3
99260_3	Cough	3
414291_3	Cough	3
91384_1	Cough	3
348292_4	Cough	3
107442_3	Cough	3
56847_2	Cough	3
409639_2	Cough	3
376330_5	Cough	3
249020_2	Cough	3
336226_3	Cough	3
11181_7	Cough	3
448861_1	Cough	3
287434_2	Cough	3
78271_1	Cough	3
299690_10	Cough	3
390354_13	Cough	3
120184_7	Cough	3
129353_1	Cough	3
183028_3	Cough	3
208182_3	Cough	3
281621_1	Cough	3
195712_2	Cough	3
76949_3	Cough	3
237678_7	Cough	3
348911_12	Cough	3
435065_10	Cough	3
56836_1	Cough	3
117592_2	Cough	3
250594_16	Cough	3
145655_4	Cough	3
405592_2	Cough	3
164083_1	Cough	3
128521_1	Cough	3
113053_6	Cough	3
362754_7	Cough	3
387063_10	Cough	3
69949_2	Cough	3
233485_6	Cough	3
117397_6	Cough	3
463913_3	Cough	3
419997_2	Cough	3
383209_1	Cough	3
295293_1	Cough	3
248566_9	Cough	3
224616_6	Cough	3
358485_4	Cough	3
243563_3	Cough	3
154409_4	Cough	3
440696_6	Cough	3
373801_3	Cough	3
18627_1	Cough	3
257216_1	Cough	3
385421_1	Cough	3
241086_1	Cough	3
84511_1	Cough	3
68538_1	Cough	3
294140_13	Cough	3
377007_3	Cough	3
270312_9	Cough	3
259872_18	Cough	3
402020_1	Cough	3
423266_6	Cough	3
91591_10	Cough	3
401304_3	Cough	3
154419_2	Cough	3
162868_7	Cough	3
361923_5	Cough	3
49278_4	Cough	3
80606_3	Cough	3
26574_5	Cough	3
381339_10	Cough	3
333740_1	Cough	3
432858_3	Cough	3
38794_3	Cough	3
344492_3	Cough	3
150175_8	Cough	3
243921_9	Cough	3
403206_2	Cough	3
456787_1	Cough	3
305186_1	Cough	3
245732_8	Cough	3
95846_3	Cough	3
235817_1	Cough	3
352315_1	Cough	3
229825_3	Cough	3
274690_2	Cough	3
498103_1	Cough	3
162151_1	Cough	3
267310_2	Cough	3
231482_5	Cough	3
83364_12	Cough	3
400841_2	Cough	3
379382_6	Cough	3
39484_3	Cough	3
26758_3	Cough	3
69916_3	Cough	3
128479_1	Cough	3
130826_40	Cough	3
464063_3	Cough	3
331363_4	Cough	3
55763_2	Cough	3
66299_1	Cough	3
192807_3	Cough	3
98996_36	Cough	3
134074_2	Cough	3
237380_1	Cough	3
93975_1	Cough	3
237510_2	Cough	3
250488_2	Cough	3
115227_2	Cough	3
288829_2	Cough	3
407173_9	Cough	3
94755_6	Cough	3
202593_1	Cough	3
93341_9	Cough	3
95820_10	Cough	3
316117_7	Cough	3
170022_2	Cough	3
57298_1	Cough	3
417480_13	Cough	3
355117_1	Cough	3
119096_10	Cough	3
500715_3	Cough	3
345378_3	Cough	3
399050_5	Cough	3
319733_2	Cough	3
355088_5	Cough	3
334248_1	Cough	3
417596_5	Cough	3
369974_1	Cough	3
404788_1	Cough	3
459485_2	Cough	3
250865_3	Cough	3
308949_2	Cough	3
238689_3	Cough	3
224777_1	Cough	3
156285_5	Cough	3
310130_2	Cough	3
330579_4	Cough	3
241685_4	Cough	3
404923_1	Cough	3
149819_10	Cough	3
345408_3	Cough	3
177753_1	Cough	3
100843_7	Cough	3
321298_6	Cough	3
38656_5	Cough	3
171121_1	Cough	3
350415_1	Cough	3
113123_10	Cough	3
299640_2	Cough	3
204917_1	Cough	3
405681_6	Cough	3
145080_10	Cough	3
3271_3	Cough	3
253609_4	Cough	3
293364_5	Cough	3
374442_8	Cough	3
376028_1	Cough	3
264580_12	Cough	3
38288_4	Cough	3
339806_3	Cough	3
226625_6	Cough	3
68059_1	Cough	3
80595_1	Cough	3
167520_2	Cough	3
374716_11	Cough	3
29224_4	Cough	3
134061_1	Cough	3
60828_2	Cough	3
479232_1	Cough	3
389478_1	Cough	3
405485_4	Cough	3
488274_4	Cough	3
324823_13	Cough	3
77812_2	Cough	3
293547_1	Cough	3
383308_1	Cough	3
411123_4	Cough	3
356623_6	Cough	3
188188_5	Cough	3
39000_2	Cough	3
29710_4	Cough	3
252857_5	Cough	3
348617_2	Cough	3
330367_8	Cough	3
124748_6	Cough	3
223992_1	Cough	3
134905_1	Cough	3
257031_4	Cough	3
360384_4	Cough	3
162978_1	Cough	3
19422_9	Cough	3
119140_19	Cough	3
319049_5	Cough	3
462154_5	Cough	3
353534_9	Cough	3
54843_3	Cough	3
136765_2	Cough	3
291925_1	Cough	3
174379_7	Cough	3
113793_3	Cough	3
58693_2	Cough	3
122293_6	Cough	3
297707_4	Cough	3
333503_2	Cough	3
222421_3	Cough	3
272772_7	Cough	3
190199_5	Cough	3
241117_1	Cough	3
445388_6	Cough	3
28730_4	Cough	3
464619_4	Cough	3
13786_5	Cough	3
312798_18	Cough	3
387380_8	Cough	3
303043_1	Cough	3
423734_5	Cough	3
138136_5	Cough	3
302199_2	Cough	3
388328_17	Cough	3
245587_5	Cough	3
485152_2	Cough	3
364357_2	Cough	3
12474_1	Cough	3
185062_3	Cough	3
317046_4	Cough	3
220899_6	Cough	3
360752_2	Cough	3
438706_5	Cough	3
81347_5	Cough	3
465062_1	Cough	3
297034_1	Cough	3
130151_3	Cough	3
51172_1	Cough	3
483566_7	Cough	3
78416_1	Cough	3
100137_1	Cough	3
35602_2	Cough	3
371192_14	Cough	3
413943_1	Cough	3
62712_1	Cough	3
68562_2	Cough	3
341800_3	Cough	3
168908_1	Cough	3
34220_6	Cough	3
194625_3	Cough	3
247275_2	Cough	3
392586_1	Cough	3
416325_3	Cough	3
66428_2	Cough	3
242776_1	Cough	3
144779_4	Cough	3
49161_1	Cough	3
257902_3	Cough	3
329686_2	Cough	3
153695_1	Cough	3
398580_1	Cough	3
326330_7	Cough	3
368286_1	Cough	3
156818_2	Cough	3
254346_2	Cough	3
92289_3	Cough	3
294867_8	Cough	3
127689_3	Cough	3
197269_1	Cough	3
384662_1	Cough	3
63497_2	Cough	3
74914_2	Cough	3
167446_5	Cough	3
134038_2	Cough	3
141868_1	Cough	3
374279_2	Cough	3
174391_2	Cough	3
47508_2	Cough	3
228849_5	Cough	3
235575_3	Cough	3
268219_4	Cough	3
246336_3	Cough	3
370880_1	Cough	3
45283_1	Cough	3
255319_1	Cough	3
294933_8	Cough	3
498870_3	Cough	3
464743_1	Cough	3
326947_13	Cough	3
187153_7	Cough	3
116505_32	Cough	3
41628_1	Cough	3
195743_6	Cough	3
199214_1	Cough	3
128501_1	Cough	3
49247_4	Cough	3
2675_16	Cough	3
85022_1	Cough	3
277042_2	Cough	3
323535_1	Cough	3
375139_1	Cough	3
366870_3	Cough	3
373452_3	Cough	3
156362_6	Cough	3
181567_1	Cough	3
239976_2	Cough	3
155126_12	Cough	3
288836_11	Cough	3
328224_2	Cough	3
332745_3	Cough	3
68044_1	Cough	3
32751_6	Cough	3
401669_4	Cough	3
305971_10	Cough	3
80455_2	Cough	3
80595_4	Cough	3
229774_1	Cough	3
8138_12	Cough	3
69395_1	Cough	3
347938_2	Cough	3
213412_1	Cough	3
155863_2	Cough	3
230727_2	Cough	3
419063_4	Cough	3
209866_1	Cough	3
223020_2	Cough	3
417976_1	Cough	3
46520_3	Cough	3
221630_2	Cough	3
127096_1	Cough	3
254684_4	Cough	3
473366_1	Cough	3
364956_3	Cough	3
291939_2	Cough	3
46843_5	Cough	3
350998_7	Cough	3
235295_12	Cough	3
229198_19	Cough	3
423402_2	Cough	3
370642_6	Cough	3
402806_8	Cough	3
81545_1	Cough	3
291913_1	Cough	3
18108_2	Cough	3
6756_1	Cough	3
474390_3	Cough	3
49334_1	Cough	3
302834_2	Cough	3
36057_6	Cough	3
36436_1	Cough	3
257767_1	Cough	3
273597_1	Cough	3
96672_2	Cough	3
391770_3	Cough	3
328328_10	Cough	3
76274_3	Cough	3
381700_4	Cough	3
52168_3	Cough	3
6790_2	Cough	3
440993_2	Cough	3
363218_5	Cough	3
404054_2	Cough	3
255436_2	Cough	3
331287_3	Cough	3
397191_3	Cough	3
80680_1	Cough	3
32750_2	Cough	3
132373_2	Cough	3
363017_2	Cough	3
219127_1	Cough	3
491384_3	Cough	3
416269_4	Cough	3
360201_7	Cough	3
349950_4	Cough	3
369714_2	Cough	3
135038_7	Cough	3
462835_7	Cough	3
211650_2	Cough	3
88176_7	Cough	3
237290_3	Cough	3
393663_4	Cough	3
362976_8	Cough	3
349841_6	Cough	3
61262_1	Cough	3
318102_2	Cough	3
228423_10	Cough	3
85838_4	Cough	3
312393_6	Cough	3
410940_1	Cough	3
265546_2	Cough	3
163011_1	Cough	3
203191_1	Cough	3
211118_4	Cough	3
89010_1	Cough	3
444515_6	Cough	3
432042_2	Cough	3
374806_3	Cough	3
310932_18	Cough	3
272355_9	Cough	3
487783_3	Cough	3
363655_10	Cough	3
331394_10	Cough	3
40206_7	Cough	3
369012_1	Cough	3
323683_10	Cough	3
318746_2	Cough	3
244766_2	Cough	3
402279_1	Cough	3
412024_5	Cough	3
8122_3	Cough	3
58674_3	Cough	3
70344_4	Cough	3
50365_1	Cough	3
227183_1	Cough	3
140064_4	Cough	3
156865_7	Cough	3
95921_11	Cough	3
498340_2	Cough	3
278307_1	Cough	3
244601_4	Cough	3
324775_3	Cough	3
225896_3	Cough	3
394367_1	Cough	3
138611_1	Cough	3
178688_1	Cough	3
394538_6	Cough	3
82090_2	Cough	3
35367_18	Cough	3
71792_5	Cough	3
378242_4	Cough	3
299725_8	Cough	3
386142_4	Cough	3
139903_2	Cough	3
280343_2	Cough	3
294516_2	Cough	3
369712_2	Cough	3
313620_16	Cough	3
255596_1	Cough	3
199196_14	Cough	3
51067_1	Cough	3
71255_1	Cough	3
18291_3	Cough	3
228910_2	Cough	3
368871_7	Cough	3
291925_2	Cough	3
130630_1	Cough	3
234370_5	Cough	3
45305_1	Cough	3
67174_1	Cough	3
448772_11	Cough	3
130632_1	Cough	3
128754_3	Cough	3
497497_6	Cough	3
475995_1	Cough	3
134392_4	Cough	3
369635_1	Cough	3
119876_13	Cough	3
124630_2	Cough	3
140339_2	Cough	3
329662_1	Cough	3
148945_6	Cough	3
158746_2	Cough	3
254392_1	Cough	3
204132_1	Cough	3
260446_1	Cough	3
163009_2	Cough	3
55206_1	Cough	3
256379_3	Cough	3
313389_1	Cough	3
396008_1	Cough	3
52042_3	Cough	3
448756_2	Cough	3
223710_16	Cough	3
223742_1	Cough	3
206967_2	Cough	3
143433_3	Cough	3
37756_1	Cough	3
52137_1	Cough	3
404575_1	Cough	3
10242_2	Cough	3
103666_5	Cough	3
66528_1	Cough	3
345173_7	Cough	3
468152_5	Cough	3
63151_4	Cough	3
354275_5	Cough	3
216284_2	Cough	3
84980_2	Cough	3
455190_3	Cough	3
77990_2	Cough	3
223770_1	Cough	3
238418_1	Cough	3
126917_13	Cough	3
401769_1	Cough	3
71665_1	Cough	3
301221_3	Cough	3
395983_4	Cough	3
41764_2	Cough	3
223780_1	Cough	3
202240_2	Cough	3
466916_2	Cough	3
446043_4	Cough	3
358138_12	Cough	3
143269_2	Cough	3
392818_4	Cough	3
462504_1	Cough	3
151997_6	Cough	3
313004_6	Cough	3
427879_1	Cough	3
212937_5	Cough	3
226360_2	Cough	3
73992_3	Cough	3
304488_6	Cough	3
58826_6	Cough	3
58789_5	Cough	3
271727_1	Cough	3
16553_1	Cough	3
55216_4	Cough	3
201217_16	Cough	3
249031_5	Cough	3
407073_5	Cough	3
262232_1	Cough	3
144547_8	Cough	3
393657_9	Cough	3
429980_4	Cough	3
52098_4	Cough	3
323897_2	Cough	3
255318_3	Cough	3
156351_4	Cough	3
131995_1	Cough	3
169378_2	Cough	3
132859_11	Cough	3
1475_4	Cough	3
369712_3	Cough	3
35294_22	Cough	3
353079_15	Cough	3
233566_3	Cough	3
120696_2	Cough	3
132797_1	Cough	3
439709_1	Cough	3
135051_5	Cough	3
417104_4	Cough	3
387491_3	Cough	3
269765_6	Cough	3
353696_6	Cough	3
221625_8	Cough	3
227883_14	Cough	3
392649_1	Cough	3
233227_1	Cough	3
349431_9	Cough	3
247443_2	Cough	3
348159_6	Cough	3
389132_6	Cough	3
240123_1	Cough	3
386978_2	Cough	3
84755_2	Cough	3
392828_3	Cough	3
112834_11	Cough	3
259510_1	Cough	3
468524_10	Cough	3
125322_37	Cough	3
85005_1	Cough	3
163573_2	Cough	3
195546_2	Cough	3
268634_2	Cough	3
478942_7	Cough	3
59908_2	Cough	3
335131_4	Cough	3
143855_2	Cough	3
372936_18	Cough	3
166317_6	Cough	3
301933_1	Cough	3
397608_1	Cough	3
139183_15	Cough	3
385437_2	Cough	3
183697_1	Cough	3
183699_1	Cough	3
175011_5	Cough	3
255640_1	Cough	3
204132_3	Cough	3
92980_7	Cough	3
219344_2	Cough	3
131778_2	Cough	3
370780_3	Cough	3
483313_1	Cough	3
225347_1	Cough	3
376978_8	Cough	3
297572_1	Cough	3
29567_5	Cough	3
227183_2	Cough	3
385486_1	Cough	3
403128_7	Cough	3
156360_1	Cough	3
69404_9	Cough	3
95050_8	Cough	3
341213_8	Cough	3
421588_3	Cough	3
52171_2	Cough	3
58880_1	Cough	3
473760_6	Cough	3
98109_13	Cough	3
111063_5	Cough	3
69992_1	Cough	3
235102_5	Cough	3
72198_3	Cough	3
445444_6	Cough	3
211169_1	Cough	3
183723_1	Cough	3
331296_12	Cough	3
455060_5	Cough	3
406808_7	Cough	3
266025_1	Cough	3
411739_1	Cough	3
100179_8	Cough	3
76150_5	Cough	3
361085_2	Cough	3
250188_3	Cough	3
359570_11	Cough	3
65617_2	Cough	3
396163_3	Cough	3
414413_2	Cough	3
88036_2	Cough	3
374404_1	Cough	3
333637_6	Cough	3
172123_1	Cough	3
240268_2	Cough	3
209245_7	Cough	3
276623_9	Cough	3
398387_2	Cough	3
369747_1	Cough	3
432781_5	Cough	3
195511_3	Cough	3
98129_7	Cough	3
170602_6	Cough	3
43810_6	Cough	3
84140_5	Cough	3
412529_1	Cough	3
257902_7	Cough	3
56098_3	Cough	3
89733_1	Cough	3
382389_3	Cough	3
424335_1	Cough	3
86038_2	Cough	3
152727_2	Cough	3
455208_1	Cough	3
307447_3	Cough	3
56828_7	Cough	3
82337_2	Cough	3
347165_5	Cough	3
353775_2	Cough	3
347292_2	Cough	3
131413_4	Cough	3
495411_3	Cough	3
420167_1	Cough	3
265906_2	Cough	3
247551_1	Cough	3
349892_8	Cough	3
332627_14	Cough	3
84019_9	Cough	3
327941_7	Cough	3
197677_9	Cough	3
40989_5	Cough	3
124057_2	Cough	3
57708_1	Cough	3
149702_4	Cough	3
251832_11	Cough	3
462212_5	Cough	3
412201_3	Cough	3
138211_34	Cough	3
403143_2	Cough	3
149132_5	Cough	3
89763_1	Cough	3
70894_1	Cough	3
249006_6	Cough	3
395431_5	Cough	3
123362_3	Cough	3
333485_3	Cough	3
310741_14	Cough	3
327213_1	Cough	3
150504_1	Cough	3
163160_3	Cough	3
46685_15	Cough	3
392187_6	Cough	3
66807_3	Cough	3
144314_5	Cough	3
223852_13	Cough	3
233598_3	Cough	3
413215_2	Cough	3
147639_9	Cough	3
7896_7	Cough	3
70920_1	Cough	3
61069_1	Cough	3
408535_1	Cough	3
133038_2	Cough	3
91762_1	Cough	3
499311_5	Cough	3
155174_2	Cough	3
313011_6	Cough	3
150196_9	Cough	3
2646_4	Cough	3
458480_7	Cough	3
275475_7	Cough	3
39390_3	Cough	3
74023_1	Cough	3
20337_5	Cough	3
240220_6	Cough	3
313371_5	Cough	3
200235_3	Cough	3
377023_8	Cough	3
88183_4	Cough	3
417674_3	Cough	3
328058_2	Cough	3
401492_2	Cough	3
155965_8	Cough	3
48543_2	Cough	3
128918_2	Cough	3
265453_8	Cough	3
224544_2	Cough	3
212036_1	Cough	3
350583_6	Cough	3
130607_2	Cough	3
359079_6	Cough	3
189389_3	Cough	3
136515_7	Cough	3
415688_5	Cough	3
232694_8	Cough	3
324538_1	Cough	3
251348_6	Cough	3
216043_2	Cough	3
263512_12	Cough	3
364312_2	Cough	3
432622_1	Cough	3
328854_3	Cough	3
425786_1	Cough	3
278309_2	Cough	3
43767_3	Cough	3
344962_2	Cough	3
442760_2	Cough	3
360384_7	Cough	3
61868_1	Cough	3
163770_7	Cough	3
410430_4	Cough	3
223434_3	Cough	3
258828_1	Cough	3
265479_3	Cough	3
161271_3	Cough	3
368727_10	Cough	3
221427_1	Cough	3
213774_1	Cough	3
144547_9	Cough	3
82441_4	Cough	3
388524_1	Cough	3
406954_1	Cough	3
61831_1	Cough	3
337231_3	Cough	3
155966_6	Cough	3
286732_1	Cough	3
384678_7	Cough	3
397603_2	Cough	3
436203_1	Cough	3
390306_10	Cough	3
219830_11	Cough	3
399402_13	Cough	3
83800_4	Cough	3
302227_3	Cough	3
374596_1	Cough	3
219141_2	Cough	3
134210_2	Cough	3
127546_24	Cough	3
68508_2	Cough	3
57918_3	Cough	3
232997_3	Cough	3
13293_4	Cough	3
323037_4	Cough	3
401042_4	Cough	3
298024_3	Cough	3
47278_3	Cough	3
306419_11	Cough	3
317257_2	Cough	3
283572_4	Cough	3
66402_5	Cough	3
407432_9	Cough	3
52870_3	Cough	3
283837_2	Cough	3
426629_1	Cough	3
240136_2	Cough	3
20484_7	Cough	3
268777_20	Cough	3
363410_2	Cough	3
396829_10	Cough	3
311519_5	Cough	3
187835_1	Cough	3
173131_3	Cough	3
263214_1	Cough	3
244525_1	Cough	3
367628_1	Cough	3
315630_15	Cough	3
72789_1	Cough	3
58923_3	Cough	3
57100_1	Cough	3
43680_2	Cough	3
207893_2	Cough	3
39618_1	Cough	3
125661_1	Cough	3
7672_7	Cough	3
380158_1	Cough	3
233239_1	Cough	3
217533_1	Cough	3
54973_5	Cough	3
221598_4	Cough	3
331262_7	Cough	3
17701_4	Cough	3
485005_8	Cough	3
338068_2	Cough	3
114960_5	Cough	3
178016_2	Cough	3
137079_1	Cough	3
241766_1	Cough	3
361141_6	Cough	3
268236_8	Cough	3
57912_2	Cough	3
209298_1	Cough	3
418497_2	Cough	3
133659_3	Cough	3
427399_1	Cough	3
30639_10	Cough	3
205031_1	Cough	3
496604_4	Cough	3
69319_10	Cough	3
220001_7	Cough	3
245392_1	Cough	3
13913_3	Cough	3
221451_1	Cough	3
271796_12	Cough	3
373542_3	Cough	3
274530_4	Cough	3
254895_5	Cough	3
164052_2	Cough	3
5872_10	Cough	3
390912_4	Cough	3
387993_2	Cough	3
148184_1	Cough	3
402978_1	Cough	3
27830_1	Cough	3
18291_4	Cough	3
471893_1	Cough	3
392638_1	Cough	3
424224_3	Cough	3
48325_1	Cough	3
201265_2	Cough	3
236721_10	Cough	3
349919_9	Cough	3
77334_1	Cough	3
282698_8	Cough	3
425829_2	Cough	3
165817_2	Cough	3
206792_3	Cough	3
254122_5	Cough	3
83437_1	Cough	3
240872_3	Cough	3
158350_2	Cough	3
153836_2	Cough	3
69810_6	Cough	3
182686_1	Cough	3
116706_4	Cough	3
51444_2	Cough	3
255041_1	Cough	3
52962_3	Cough	3
392651_2	Cough	3
413469_2	Cough	3
370642_9	Cough	3
370715_1	Cough	3
379163_1	Cough	3
190804_1	Cough	3
392666_1	Cough	3
314685_4	Cough	3
218802_16	Cough	3
50253_2	Cough	3
152349_3	Cough	3
306001_2	Cough	3
391768_3	Cough	3
132850_2	Cough	3
247977_2	Cough	3
234144_7	Cough	3
139423_4	Cough	3
51325_1	Cough	3
71636_1	Cough	3
249707_9	Cough	3
53096_5	Cough	3
8878_1	Cough	3
229629_2	Cough	3
89025_16	Cough	3
306393_8	Cough	3
161698_1	Cough	3
447817_2	Cough	3
402287_3	Cough	3
391802_3	Cough	3
254827_5	Cough	3
423331_1	Cough	3
253341_1	Cough	3
417655_1	Cough	3
338657_16	Cough	3
276620_19	Cough	3
355374_7	Cough	3
392068_6	Cough	3
329396_3	Cough	3
239358_3	Cough	3
67284_5	Cough	3
103710_6	Cough	3
207903_8	Cough	3
350820_8	Cough	3
406825_9	Cough	3
468361_2	Cough	3
57191_5	Cough	3
388683_4	Cough	3
479667_2	Cough	3
357119_8	Cough	3
370619_5	Cough	3
256796_1	Cough	3
447817_3	Cough	3
314695_2	Cough	3
368651_4	Cough	3
409323_7	Cough	3
399959_3	Cough	3
320475_2	Cough	3
46854_1	Cough	3
82342_1	Cough	3
244786_5	Cough	3
54029_6	Cough	3
368545_2	Cough	3
167256_4	Cough	3
241910_1	Cough	3
400931_2	Cough	3
62834_3	Cough	3
405590_6	Cough	3
366591_6	Cough	3
243515_1	Cough	3
83151_1	Cough	3
301142_5	Cough	3
501169_1	Cough	3
121651_7	Cough	3
477834_3	Cough	3
255179_6	Cough	3
130753_9	Cough	3
355169_1	Cough	3
271595_2	Cough	3
173078_6	Cough	3
344469_10	Cough	3
148892_2	Cough	3
84849_3	Cough	3
285444_1	Cough	3
227883_17	Cough	3
62175_2	Cough	3
98116_4	Cough	3
225596_8	Cough	3
404225_4	Cough	3
156636_1	Cough	3
69278_6	Cough	3
66387_4	Cough	3
139163_3	Cough	3
97468_5	Cough	3
208454_2	Cough	3
198860_1	Cough	3
218041_3	Cough	3
493059_8	Cough	3
382334_1	Cough	3
327758_1	Cough	3
159779_2	Cough	3
152479_3	Cough	3
69213_1	Cough	3
433438_10	Cough	3
425100_3	Cough	3
301928_1	Cough	3
31604_4	Cough	3
128511_4	Cough	3
74962_4	Cough	3
302148_7	Cough	3
71098_8	Cough	3
413491_11	Cough	3
155483_3	Cough	3
52172_11	Cough	3
234856_7	Cough	3
38289_3	Cough	3
497544_10	Cough	3
351481_9	Cough	3
227927_1	Cough	3
135790_2	Cough	3
396189_15	Cough	3
127773_3	Cough	3
107383_9	Cough	3
81537_4	Cough	3
44227_2	Cough	3
76169_7	Cough	3
357020_1	Cough	3
353638_11	Cough	3
402264_1	Cough	3
18626_4	Cough	3
86601_2	Cough	3
242722_3	Cough	3
148781_7	Cough	3
365881_1	Cough	3
443076_1	Cough	3
484725_5	Cough	3
241790_3	Cough	3
397530_2	Cough	3
239281_4	Cough	3
248952_2	Cough	3
32253_6	Cough	3
307604_3	Cough	3
140497_4	Cough	3
347579_4	Cough	3
286531_1	Cough	3
55251_9	Cough	3
432622_2	Cough	3
188747_1	Cough	3
415245_4	Cough	3
83253_3	Cough	3
418462_1	Cough	3
134063_1	Cough	3
216845_1	Cough	3
113072_6	Cough	3
287869_5	Cough	3
76921_6	Cough	3
216761_7	Cough	3
117593_2	Cough	3
79996_11	Cough	3
216760_3	Cough	3
82158_4	Cough	3
232958_1	Cough	3
224543_2	Cough	3
21222_6	Cough	3
65481_9	Cough	3
84819_6	Cough	3
284821_2	Cough	3
229033_4	Cough	3
57798_6	Cough	3
253350_2	Cough	3
87460_1	Cough	3
318907_5	Cough	3
385476_1	Cough	3
169452_5	Cough	3
192525_8	Cough	3
378567_20	Cough	3
90610_12	Cough	3
136423_19	Cough	3
65380_4	Cough	3
387262_21	Cough	3
377684_3	Cough	3
76271_1	Cough	3
242796_4	Cough	3
206151_1	Cough	3
399072_5	Cough	3
233948_1	Cough	3
101674_9	Cough	3
27653_4	Cough	3
303052_6	Cough	3
364203_5	Cough	3
148892_3	Cough	3
38635_6	Cough	3
285719_2	Cough	3
428385_2	Cough	3
200823_11	Cough	3
237520_2	Cough	3
369987_1	Cough	3
72862_1	Cough	3
490222_10	Cough	3
345271_3	Cough	3
224036_2	Cough	3
410944_7	Cough	3
403212_2	Cough	3
471057_1	Cough	3
455195_5	Cough	3
138540_9	Cough	3
79693_5	Cough	3
82229_1	Cough	3
254248_2	Cough	3
284780_1	Cough	3
366012_15	Cough	3
417638_4	Cough	3
215640_1	Cough	3
198231_4	Cough	3
224550_4	Cough	3
402331_2	Cough	3
423107_4	Cough	3
338077_5	Cough	3
454893_4	Cough	3
401539_3	Cough	3
496984_2	Cough	3
399968_1	Cough	3
23888_3	Cough	3
264320_3	Cough	3
296593_1	Cough	3
144924_1	Cough	3
220240_2	Cough	3
161698_2	Cough	3
329568_11	Cough	3
402292_2	Cough	3
225466_1	Cough	3
205268_1	Cough	3
347982_5	Cough	3
95835_7	Cough	3
189841_2	Cough	3
254248_3	Cough	3
43759_6	Cough	3
210339_3	Cough	3
52284_4	Cough	3
378509_5	Cough	3
33094_9	Cough	3
306797_1	Cough	3
38137_3	Cough	3
127834_11	Cough	3
195741_5	Cough	3
60923_2	Cough	3
414762_3	Cough	3
309194_2	Cough	3
75340_2	Cough	3
5584_1	Cough	3
366803_2	Cough	3
254220_3	Cough	3
292054_1	Cough	3
208546_1	Cough	3
224550_5	Cough	3
252605_1	Cough	3
207033_2	Cough	3
249608_1	Cough	3
307457_13	Cough	3
283573_4	Cough	3
71823_2	Cough	3
150711_6	Cough	3
316913_1	Cough	3
362572_1	Cough	3
496282_1	Cough	3
407734_1	Cough	3
162143_6	Cough	3
367919_3	Cough	3
293277_5	Cough	3
33194_1	Cough	3
64654_3	Cough	3
62839_3	Cough	3
241950_3	Cough	3
368390_1	Cough	3
323925_3	Cough	3
211308_1	Cough	3
427619_2	Cough	3
70878_8	Cough	3
371913_6	Cough	3
106767_2	Cough	3
335933_3	Cough	3
250241_1	Cough	3
377583_1	Cough	3
229616_2	Cough	3
80787_1	Cough	3
403139_9	Cough	3
113822_1	Cough	3
271954_2	Cough	3
240220_8	Cough	3
196530_7	Cough	3
215640_2	Cough	3
297896_18	Cough	3
51083_5	Cough	3
163112_3	Cough	3
275654_4	Cough	3
374395_3	Cough	3
361560_3	Cough	3
335881_1	Cough	3
303865_2	Cough	3
112895_1	Cough	3
19422_16	Cough	3
380104_4	Cough	3
139865_3	Cough	3
443188_6	Cough	3
259440_4	Cough	3
396717_3	Cough	3
233085_1	Cough	3
214256_3	Cough	3
306140_5	Cough	3
43466_2	Cough	3
386396_3	Cough	3
263510_3	Cough	3
212904_7	Cough	3
196018_4	Cough	3
242481_1	Cough	3
251154_5	Cough	3
329793_8	Cough	3
186130_12	Cough	3
420330_1	Cough	3
338959_5	Cough	3
113926_5	Cough	3
140501_11	Cough	3
72498_1	Cough	3
802_2	Cough	3
95900_4	Cough	3
454521_11	Cough	3
42133_1	Cough	3
170241_12	Cough	3
285570_1	Cough	3
261730_7	Cough	3
154940_5	Cough	3
11253_1	Cough	3
57824_2	Cough	3
166192_12	Cough	3
73785_2	Cough	3
71841_1	Cough	3
449326_19	Cough	3
384009_2	Cough	3
217385_1	Cough	3
224777_4	Cough	3
316026_1	Cough	3
173545_6	Cough	3
392162_2	Cough	3
470928_15	Cough	3
222225_7	Cough	3
213750_9	Cough	3
316344_22	Cough	3
62135_6	Cough	3
307636_6	Cough	3
46658_7	Cough	3
264416_2	Cough	3
204589_1	Cough	3
85396_1	Cough	3
275670_11	Cough	3
388147_2	Cough	3
132666_6	Cough	3
164025_1	Cough	3
350097_11	Cough	3
66673_10	Cough	3
447214_9	Cough	3
141933_7	Cough	3
324747_9	Cough	3
10286_1	Cough	3
375268_5	Cough	3
34417_10	Cough	3
442254_3	Cough	3
278114_2	Cough	3
61750_2	Cough	3
160312_11	Cough	3
250513_7	Cough	3
397840_8	Cough	3
358485_7	Cough	3
146169_4	Cough	3
21757_12	Cough	3
459489_4	Cough	3
86154_11	Cough	3
412004_7	Cough	3
296595_1	Cough	3
218242_1	Cough	3
50166_12	Cough	3
244300_1	Cough	3
143269_3	Cough	3
45623_2	Cough	3
116376_6	Cough	3
156672_2	Cough	3
124703_5	Cough	3
196070_3	Cough	3
58041_1	Cough	3
304575_1	Cough	3
273827_1	Cough	3
117426_1	Cough	3
497743_2	Cough	3
346127_11	Cough	3
248205_4	Cough	3
318856_1	Cough	3
473671_5	Cough	3
379921_2	Cough	3
134733_21	Cough	3
397835_2	Cough	3
175158_1	Cough	3
396192_5	Cough	3
369193_2	Cough	3
246997_12	Cough	3
433526_1	Cough	3
368200_6	Cough	3
43287_3	Cough	3
205648_3	Cough	3
90056_5	Cough	3
374442_14	Cough	3
403658_29	Cough	3
326499_5	Cough	3
37408_5	Cough	3
178615_3	Cough	3
238450_7	Cough	3
276446_1	Cough	3
304106_1	Cough	3
372678_1	Cough	3
143128_14	Cough	3
444015_9	Cough	3
229794_11	Cough	3
253648_7	Cough	3
31831_15	Cough	3
225562_16	Cough	3
429980_6	Cough	3
344878_10	Cough	3
144731_2	Cough	3
29206_3	Cough	3
217925_2	Cough	3
286533_2	Cough	3
363427_5	Cough	3
311793_9	Cough	3
361923_8	Cough	3
111215_2	Cough	3
364964_1	Cough	3
71782_10	Cough	3
357539_6	Cough	3
218964_2	Cough	3
127103_1	Cough	3
429387_2	Cough	3
338253_18	Cough	3
37452_1	Cough	3
160904_5	Cough	3
313777_3	Cough	3
437727_3	Cough	3
117708_1	Cough	3
353055_2	Cough	3
355149_5	Cough	3
243713_3	Cough	3
491789_3	Cough	3
251832_13	Cough	3
381361_5	Cough	3
293139_2	Cough	3
325147_1	Cough	3
99267_5	Cough	3
69300_7	Cough	3
174403_10	Cough	3
363514_3	Cough	3
315172_1	Cough	3
14998_4	Cough	3
403799_3	Cough	3
53260_6	Cough	3
335832_3	Cough	3
229788_4	Cough	3
35294_27	Cough	3
360458_4	Cough	3
475827_3	Cough	3
441380_5	Cough	3
384479_19	Cough	3
42229_9	Cough	3
379149_2	Cough	3
255033_1	Cough	3
281983_2	Cough	3
71964_1	Cough	3
183028_7	Cough	3
355409_4	Cough	3
325180_1	Cough	3
331357_25	Cough	3
127399_7	Cough	3
392699_1	Cough	3
433368_22	Cough	3
288711_3	Cough	3
373398_4	Cough	3
303043_4	Cough	3
85956_4	Cough	3
362545_1	Cough	3
494967_9	Cough	3
416862_1	Cough	3
393621_3	Cough	3
335901_1	Cough	3
355840_8	Cough	3
358584_1	Cough	3
282769_2	Cough	3
183714_1	Cough	3
53084_2	Cough	3
380083_4	Cough	3
314755_2	Cough	3
161775_9	Cough	3
428548_2	Cough	3
371561_5	Cough	3
338934_1	Cough	3
267138_1	Cough	3
274321_3	Cough	3
26115_2	Cough	3
101606_3	Cough	3
45715_1	Cough	3
370230_1	Cough	3
72896_1	Cough	3
177844_1	Cough	3
379149_4	Cough	3
116686_4	Cough	3
152727_3	Cough	3
244398_4	Cough	3
245430_2	Cough	3
71834_3	Cough	3
129129_6	Cough	3
377268_5	Cough	3
157531_4	Cough	3
133803_6	Cough	3
380084_9	Cough	3
219113_6	Cough	3
374992_1	Cough	3
119182_1	Cough	3
269741_5	Cough	3
156894_13	Cough	3
425546_8	Cough	3
232297_3	Cough	3
249604_3	Cough	3
364815_1	Cough	3
436341_1	Cough	3
141257_8	Cough	3
382455_12	Cough	3
33512_2	Cough	3
218237_2	Cough	3
366711_7	Cough	3
231879_3	Cough	3
383880_4	Cough	3
351599_11	Cough	3
453338_5	Cough	3
299880_2	Cough	3
172491_3	Cough	3
383809_4	Cough	3
236397_1	Cough	3
162619_5	Cough	3
215073_5	Cough	3
191210_4	Cough	3
157913_3	Cough	3
34344_2	Cough	3
148218_10	Cough	3
197809_1	Cough	3
89727_3	Cough	3
96779_2	Cough	3
299308_2	Cough	3
152123_7	Cough	3
143115_9	Cough	3
56117_12	Cough	3
399738_3	Cough	3
472765_5	Cough	3
90089_14	Cough	3
395778_2	Cough	3
220619_1	Cough	3
319953_9	Cough	3
468525_2	Cough	3
275185_7	Cough	3
428421_3	Cough	3
415197_1	Cough	3
62951_1	Cough	3
360384_11	Cough	3
199648_3	Cough	3
364147_1	Cough	3
401537_2	Cough	3
293704_3	Cough	3
219372_6	Cough	3
381703_2	Cough	3
249607_1	Cough	3
224550_8	Cough	3
160485_8	Cough	3
347932_8	Cough	3
157198_5	Cough	3
200768_2	Cough	3
149686_3	Cough	3
86237_4	Cough	3
439596_2	Cough	3
226412_2	Cough	3
269200_2	Cough	3
316413_1	Cough	3
205558_3	Cough	3
435784_5	Cough	3
121719_4	Cough	3
391074_5	Cough	3
71636_3	Cough	3
228922_2	Cough	3
156834_3	Cough	3
202683_2	Cough	3
267160_1	Cough	3
372645_1	Cough	3
8119_4	Cough	3
25246_4	Cough	3
128623_1	Cough	3
361109_4	Cough	3
172713_4	Cough	3
44672_9	Cough	3
92655_1	Cough	3
374638_4	Cough	3
318986_3	Cough	3
268193_3	Cough	3
394525_2	Cough	3
148209_5	Cough	3
357732_9	Cough	3
128252_3	Cough	3
233885_2	Cough	3
121900_4	Cough	3
380886_4	Cough	3
135599_7	Cough	3
111859_4	Cough	3
35351_3	Cough	3
366408_7	Cough	3
498817_7	Cough	3
148892_9	Cough	3
133176_7	Cough	3
40677_1	Cough	3
85477_3	Cough	3
120329_1	Cough	3
174199_2	Cough	3
24999_8	Cough	3
236446_2	Cough	3
295670_6	Cough	3
139874_2	Cough	3
221107_7	Cough	3
444456_14	Cough	3
369860_2	Cough	3
64550_4	Cough	3
58800_6	Cough	3
485494_8	Cough	3
296612_16	Cough	3
322042_1	Cough	3
267261_23	Cough	3
411793_11	Cough	3
129448_1	Cough	3
367907_3	Cough	3
217393_1	Cough	3
246163_7	Cough	3
324368_16	Cough	3
182693_7	Cough	3
361193_6	Cough	3
83814_1	Cough	3
62317_1	Cough	3
249456_1	Cough	3
262039_5	Cough	3
58925_3	Cough	3
225381_5	Cough	3
38705_3	Cough	3
383785_3	Cough	3
319608_2	Cough	3
281984_4	Cough	3
131248_3	Cough	3
186627_1	Cough	3
55259_10	Cough	3
345198_6	Cough	3
336733_2	Cough	3
6809_12	Cough	3
352844_4	Cough	3
249472_1	Cough	3
212542_4	Cough	3
16908_1	Cough	3
311579_5	Cough	3
53304_5	Cough	3
376482_4	Cough	3
494775_1	Cough	3
31965_2	Cough	3
390930_2	Cough	3
81464_4	Cough	3
210613_8	Cough	3
19405_3	Cough	3
371764_4	Cough	3
350256_1	Cough	3
54951_9	Cough	3
282779_1	Cough	3
256042_7	Cough	3
15207_1	Cough	3
53085_4	Cough	3
278071_1	Cough	3
211324_1	Cough	3
79905_2	Cough	3
461590_5	Cough	3
185298_7	Cough	3
221505_9	Cough	3
499728_4	Cough	3
157531_5	Cough	3
178617_8	Cough	3
96671_2	Cough	3
460866_1	Cough	3
77111_3	Cough	3
255598_6	Cough	3
66852_2	Cough	3
133012_22	Cough	3
69932_3	Cough	3
427237_6	Cough	3
117552_2	Cough	3
324368_17	Cough	3
82914_17	Cough	3
294761_3	Cough	3
358873_1	Cough	3
326009_1	Cough	3
107465_4	Cough	3
127145_1	Cough	3
117417_6	Cough	3
409323_12	Cough	3
458494_4	Cough	3
246187_4	Cough	3
116524_1	Cough	3
414774_2	Cough	3
308103_1	Cough	3
252163_2	Cough	3
483260_3	Cough	3
2211_13	Cough	3
15292_11	Cough	3
366992_1	Cough	3
380193_7	Cough	3
107342_3	Cough	3
145822_2	Cough	3
159538_3	Cough	3
306059_2	Cough	3
17833_9	Cough	3
324831_5	Cough	3
142636_8	Cough	3
218450_3	Cough	3
489136_2	Cough	3
418155_1	Cough	3
242707_2	Cough	3
83471_4	Cough	3
198784_3	Cough	3
235648_2	Cough	3
303839_5	Cough	3
156291_5	Cough	3
18650_1	Cough	3
254800_2	Cough	3
294755_3	Cough	3
198646_4	Cough	3
18653_1	Cough	3
20483_6	Cough	3
475293_2	Cough	3
84633_10	Cough	3
240814_8	Cough	3
143410_3	Cough	3
253894_6	Cough	3
83896_2	Cough	3
324667_10	Cough	3
233279_1	Cough	3
242983_3	Cough	3
395069_7	Cough	3
42776_2	Cough	3
324634_1	Cough	3
317145_1	Cough	3
66473_9	Cough	3
181608_3	Cough	3
35805_1	Cough	3
420037_5	Cough	3
461026_3	Cough	3
196599_12	Cough	3
10743_1	Cough	3
429965_1	Cough	3
342936_9	Cough	3
373562_4	Cough	3
312639_1	Cough	3
17456_3	Cough	3
304690_4	Cough	3
211298_2	Cough	3
501432_6	Cough	3
241696_2	Cough	3
95175_1	Cough	3
266260_4	Cough	3
374442_16	Cough	3
362595_5	Cough	3
250816_1	Cough	3
418155_2	Cough	3
240209_8	Cough	3
303320_2	Cough	3
181805_1	Cough	3
291551_1	Cough	3
65760_6	Cough	3
284990_3	Cough	3
277156_3	Cough	3
116655_6	Cough	3
412423_4	Cough	3
228856_10	Cough	3
374654_6	Cough	3
299977_15	Cough	3
280953_1	Cough	3
334945_11	Cough	3
285570_3	Cough	3
247853_1	Cough	3
62757_6	Cough	3
238106_1	Cough	3
55367_5	Cough	3
121584_2	Cough	3
339596_7	Cough	3
487510_2	Cough	3
482881_20	Cough	3
384605_2	Cough	3
169267_7	Cough	3
88354_6	Cough	3
176862_2	Cough	3
70121_3	Cough	3
180555_3	Cough	3
469836_9	Cough	3
12511_1	Cough	3
362899_5	Cough	3
204598_2	Cough	3
81434_7	Cough	3
72041_2	Cough	3
498615_2	Cough	3
325706_1	Cough	3
147833_6	Cough	3
95938_1	Cough	3
466811_2	Cough	3
331287_6	Cough	3
267283_12	Cough	3
230059_8	Cough	3
347999_2	Cough	3
69997_2	Cough	3
217287_2	Cough	3
436257_1	Cough	3
282770_6	Cough	3
453428_4	Cough	3
116555_2	Cough	3
419573_3	Cough	3
377931_1	Cough	3
339714_1	Cough	3
346889_5	Cough	3
304998_6	Cough	3
243563_8	Cough	3
173320_2	Cough	3
367244_3	Cough	3
308537_4	Cough	3
218096_1	Cough	3
246133_3	Cough	3
201843_1	Cough	3
100179_11	Cough	3
17928_1	Cough	3
335778_1	Cough	3
193397_2	Cough	3
284647_3	Cough	3
397730_3	Cough	3
326915_2	Cough	3
371242_1	Cough	3
348237_7	Cough	3
319556_10	Cough	3
437965_8	Cough	3
220349_4	Cough	3
301719_2	Cough	3
423970_11	Cough	3
307554_5	Cough	3
235764_2	Cough	3
379660_1	Cough	3
88036_8	Cough	3
338157_3	Cough	3
123974_1	Cough	3
233580_10	Cough	3
137313_7	Cough	3
188747_5	Cough	3
314404_5	Cough	3
252362_1	Cough	3
446094_4	Cough	3
3526_5	Cough	3
127880_1	Cough	3
35335_3	Cough	3
157690_8	Cough	3
362486_16	Cough	3
126494_3	Cough	3
383815_4	Cough	3
47375_9	Cough	3
372494_1	Cough	3
337491_2	Cough	3
367678_2	Cough	3
13498_1	Cough	3
65608_3	Cough	3
76954_4	Cough	3
418973_1	Cough	3
106823_5	Cough	3
281200_2	Cough	3
56854_4	Cough	3
400125_1	Cough	3
304960_4	Cough	3
229862_2	Cough	3
223851_6	Cough	3
295670_7	Cough	3
376647_2	Cough	3
390296_5	Cough	3
363505_24	Cough	3
20522_7	Cough	3
25878_4	Cough	3
321209_1	Cough	3
207750_2	Cough	3
498787_16	Cough	3
346816_13	Cough	3
5118_1	Cough	3
159289_2	Cough	3
62952_3	Cough	3
427570_9	Cough	3
113071_38	Cough	3
369320_3	Cough	3
354230_3	Cough	3
218918_1	Cough	3
83895_12	Cough	3
40123_5	Cough	3
217493_2	Cough	3
303538_13	Cough	3
21783_1	Cough	3
327127_1	Cough	3
314640_1	Cough	3
369312_3	Cough	3
236650_2	Cough	3
56341_4	Cough	3
245675_1	Cough	3
429762_2	Cough	3
220920_5	Cough	3
130252_1	Cough	3
253470_1	Cough	3
204186_2	Cough	3
168267_1	Cough	3
133206_3	Cough	3
100272_3	Cough	3
357502_2	Cough	3
313110_3	Cough	3
155809_3	Cough	3
52315_12	Cough	3
93118_6	Cough	3
281756_12	Cough	3
198647_8	Cough	3
434306_2	Cough	3
277518_1	Cough	3
9260_5	Cough	3
239164_9	Cough	3
167460_2	Cough	3
268326_2	Cough	3
156681_9	Cough	3
380738_1	Cough	3
324657_10	Cough	3
50243_2	Cough	3
88046_5	Cough	3
55220_5	Cough	3
378063_2	Cough	3
470142_1	Cough	3
317148_1	Cough	3
275268_4	Cough	3
335888_1	Cough	3
234655_1	Cough	3
205638_6	Cough	3
149698_3	Cough	3
312482_6	Cough	3
367645_3	Cough	3
311353_1	Cough	3
66435_2	Cough	3
11055_5	Cough	3
393659_5	Cough	3
93422_3	Cough	3
40685_1	Cough	3
417795_1	Cough	3
312341_12	Cough	3
115755_1	Cough	3
71853_1	Cough	3
301711_2	Cough	3
272882_3	Cough	3
289335_2	Cough	3
318819_2	Cough	3
390672_2	Cough	3
364127_5	Cough	3
249464_1	Cough	3
350285_1	Cough	3
72861_1	Cough	3
443045_1	Cough	3
41500_2	Cough	3
267962_5	Cough	3
5841_1	Cough	3
116242_13	Cough	3
323657_7	Cough	3
311731_22	Cough	3
18321_1	Cough	3
227020_1	Cough	3
388043_2	Cough	3
1436_1	Cough	3
84012_2	Cough	3
43553_1	Cough	3
43938_2	Cough	3
341360_7	Cough	3
143433_12	Cough	3
342123_6	Cough	3
103643_9	Cough	3
392861_4	Cough	3
220584_1	Cough	3
424145_1	Cough	3
53986_13	Cough	3
11514_5	Cough	3
322624_1	Cough	3
14248_1	Cough	3
237212_2	Cough	3
443113_7	Cough	3
388477_2	Cough	3
418147_2	Cough	3
183034_3	Cough	3
320949_1	Cough	3
183226_6	Cough	3
398567_3	Cough	3
459651_2	Cough	3
170814_10	Cough	3
282783_2	Cough	3
165976_1	Cough	3
217965_2	Cough	3
351244_4	Cough	3
459179_6	Cough	3
422002_1	Cough	3
217914_3	Cough	3
86256_3	Cough	3
22164_1	Cough	3
348141_12	Cough	3
307499_4	Cough	3
310865_6	Cough	3
381292_1	Cough	3
270964_1	Cough	3
372130_11	Cough	3
124822_2	Cough	3
119481_2	Cough	3
295412_2	Cough	3
85969_6	Cough	3
385606_1	Cough	3
260610_8	Cough	3
76388_3	Cough	3
314646_1	Cough	3
12397_5	Cough	3
42055_12	Cough	3
373538_3	Cough	3
216542_2	Cough	3
49550_2	Cough	3
124263_3	Cough	3
114819_3	Cough	3
146715_4	Cough	3
320378_1	Cough	3
165646_6	Cough	3
250362_5	Cough	3
118346_1	Cough	3
292977_1	Cough	3
406344_2	Cough	3
282141_8	Cough	3
327177_3	Cough	3
17449_1	Cough	3
289290_1	Cough	3
134038_8	Cough	3
372919_4	Cough	3
295346_3	Cough	3
212993_1	Cough	3
144530_10	Cough	3
31483_1	Cough	3
357857_2	Cough	3
5558_11	Cough	3
433113_13	Cough	3
127152_2	Cough	3
277530_8	Cough	3
148100_14	Cough	3
234123_19	Cough	3
75607_3	Cough	3
13087_4	Cough	3
360519_1	Cough	3
348716_1	Cough	3
433539_12	Cough	3
253493_1	Cough	3
187824_3	Cough	3
73610_4	Cough	3
203395_5	Cough	3
329656_6	Cough	3
93304_2	Cough	3
351544_3	Cough	3
90114_25	Cough	3
276437_1	Cough	3
19484_1	Cough	3
84140_7	Cough	3
74773_6	Cough	3
233589_5	Cough	3
25746_3	Cough	3
105424_6	Cough	3
403559_4	Cough	3
420082_3	Cough	3
227856_1	Cough	3
127607_1	Cough	3
207608_2	Cough	3
381033_11	Cough	3
430827_10	Cough	3
326915_3	Cough	3
164726_10	Cough	3
37235_2	Cough	3
217794_3	Cough	3
382851_1	Cough	3
9849_3	Cough	3
25842_1	Cough	3
111022_2	Cough	3
396245_8	Cough	3
116830_3	Cough	3
220067_2	Cough	3
119401_5	Cough	3
72193_7	Cough	3
395752_1	Cough	3
254680_6	Cough	3
363488_21	Cough	3
187030_1	Cough	3
340597_27	Cough	3
32464_1	Cough	3
220014_4	Cough	3
398492_7	Cough	3
24528_1	Cough	3
111893_5	Cough	3
345968_6	Cough	3
376175_2	Cough	3
279394_4	Cough	3
206861_15	Cough	3
382122_1	Cough	3
299365_4	Cough	3
161722_4	Cough	3
97218_22	Cough	3
376620_1	Cough	3
203503_4	Cough	3
294491_3	Cough	3
354304_3	Cough	3
225562_19	Cough	3
334095_1	Cough	3
24546_1	Cough	3
373337_1	Cough	3
339926_1	Cough	3
205421_10	Cough	3
464430_3	Cough	3
39257_4	Cough	3
90184_3	Cough	3
501188_1	Cough	3
316534_1	Cough	3
395194_2	Cough	3
308582_7	Cough	3
392623_5	Cough	3
247099_11	Cough	3
293128_2	Cough	3
370874_4	Cough	3
292243_2	Cough	3
397026_11	Cough	3
489461_5	Cough	3
269861_1	Cough	3
22081_4	Cough	3
332639_11	Cough	3
313231_3	Cough	3
210569_2	Cough	3
224553_1	Cough	3
74606_4	Cough	3
256560_1	Cough	3
127763_1	Cough	3
334122_1	Cough	3
428065_2	Cough	3
364884_5	Cough	3
348549_2	Cough	3
239023_2	Cough	3
218899_1	Cough	3
239129_3	Cough	3
253863_3	Cough	3
139719_6	Cough	3
275190_4	Cough	3
24956_5	Cough	3
393740_2	Cough	3
124639_8	Cough	3
291192_8	Cough	3
224172_6	Cough	3
338933_1	Cough	3
35294_31	Cough	3
349241_1	Cough	3
43034_3	Cough	3
89912_2	Cough	3
422976_1	Cough	3
128078_1	Cough	3
122441_1	Cough	3
176883_3	Cough	3
178993_7	Cough	3
219611_2	Cough	3
395794_1	Cough	3
405932_2	Cough	3
217422_2	Cough	3
318110_2	Cough	3
408194_5	Cough	3
168793_6	Cough	3
167247_1	Cough	3
76937_3	Cough	3
434_10	Cough	3
317054_6	Cough	3
407937_2	Cough	3
343575_2	Cough	3
344525_12	Cough	3
288792_1	Cough	3
370744_4	Cough	3
382482_17	Cough	3
11253_3	Cough	3
315650_7	Cough	3
268817_7	Cough	3
206159_3	Cough	3
127149_1	Cough	3
301975_1	Cough	3
374807_12	Cough	3
31336_8	Cough	3
214688_1	Cough	3
127399_9	Cough	3
233345_6	Cough	3
356554_1	Cough	3
71098_9	Cough	3
276070_18	Cough	3
197249_3	Cough	3
67667_1	Cough	3
157697_3	Cough	3
317993_2	Cough	3
296610_3	Cough	3
190831_3	Cough	3
258661_2	Cough	3
96062_6	Cough	3
218838_11	Cough	3
413690_1	Cough	3
312458_1	Cough	3
226446_3	Cough	3
230358_1	Cough	3
398417_6	Cough	3
111369_3	Cough	3
378640_6	Cough	3
15155_1	Cough	3
101712_3	Cough	3
351096_3	Cough	3
46427_1	Cough	3
130225_2	Cough	3
425166_1	Cough	3
400146_27	Cough	3
22127_6	Cough	3
385358_4	Cough	3
178752_16	Cough	3
267924_4	Cough	3
131253_4	Cough	3
168225_2	Cough	3
311333_2	Cough	3
347506_10	Cough	3
337404_12	Cough	3
382840_1	Cough	3
327696_1	Cough	3
171277_2	Cough	3
354354_5	Cough	3
156533_6	Cough	3
298288_5	Cough	3
228680_1	Cough	3
303538_14	Cough	3
126922_14	Cough	3
308892_1	Cough	3
147039_2	Cough	3
218753_2	Cough	3
192933_2	Cough	3
164623_1	Cough	3
17468_1	Cough	3
455060_7	Cough	3
420355_12	Cough	3
336502_1	Cough	3
169818_1	Cough	3
108725_1	Cough	3
225259_2	Cough	3
27276_1	Cough	3
473518_9	Cough	3
57277_6	Cough	3
448661_23	Cough	3
136467_3	Cough	3
387262_23	Cough	3
156865_8	Cough	3
338703_1	Cough	3
222682_1	Cough	3
254431_1	Cough	3
215956_3	Cough	3
459058_12	Cough	3
305336_5	Cough	3
94230_8	Cough	3
303865_5	Cough	3
298459_4	Cough	3
13429_4	Cough	3
78903_1	Cough	3
152560_2	Cough	3
475222_9	Cough	3
169008_1	Cough	3
25666_19	Cough	3
102166_1	Cough	3
461691_4	Cough	3
1437_3	Cough	3
261402_3	Cough	3
160505_8	Cough	3
276561_7	Cough	3
114091_4	Cough	3
290514_8	Cough	3
95109_2	Cough	3
309592_1	Cough	3
254760_11	Cough	3
358099_1	Cough	3
120921_10	Cough	3
394082_5	Cough	3
252857_8	Cough	3
218092_3	Cough	3
131815_7	Cough	3
484350_1	Cough	3
274308_2	Cough	3
130429_8	Cough	3
208337_8	Cough	3
379728_15	Cough	3
263318_1	Cough	3
224473_3	Cough	3
390672_3	Cough	3
187180_1	Cough	3
269773_9	Cough	3
387000_3	Cough	3
11168_1	Cough	3
20768_7	Cough	3
118346_2	Cough	3
463811_2	Cough	3
140307_7	Cough	3
123947_1	Cough	3
281967_7	Cough	3
245654_3	Cough	3
128931_3	Cough	3
169078_2	Cough	3
32485_14	Cough	3
235539_2	Cough	3
473557_2	Cough	3
394796_8	Cough	3
113981_19	Cough	3
192120_1	Cough	3
377190_2	Cough	3
410326_4	Cough	3
14779_1	Cough	3
245363_1	Cough	3
387534_1	Cough	3
210165_3	Cough	3
292458_3	Cough	3
292287_5	Cough	3
133355_3	Cough	3
272641_3	Cough	3
448688_6	Cough	3
292255_3	Cough	3
427507_1	Cough	3
366341_3	Cough	3
6433_2	Cough	3
218366_2	Cough	3
349844_7	Cough	3
384414_2	Cough	3
61883_2	Cough	3
250246_4	Cough	3
40131_13	Cough	3
484572_31	Cough	3
120600_16	Cough	3
120024_1	Cough	3
211324_2	Cough	3
129444_5	Cough	3
58800_8	Cough	3
154201_6	Cough	3
16794_19	Cough	3
259658_2	Cough	3
32231_10	Cough	3
441356_4	Cough	3
374088_3	Cough	3
193941_1	Cough	3
17760_12	Cough	3
327177_4	Cough	3
359622_1	Cough	3
336472_1	Cough	3
87283_4	Cough	3
115028_2	Cough	3
353024_52	Cough	3
12975_1	Cough	3
218076_3	Cough	3
225099_1	Cough	3
25452_3	Cough	3
360086_7	Cough	3
47307_27	Cough	3
308903_4	Cough	3
227936_1	Cough	3
292836_2	Cough	3
260765_2	Cough	3
20314_11	Cough	3
162276_5	Cough	3
261691_8	Cough	3
41305_2	Cough	3
363259_2	Cough	3
41888_1	Cough	3
194974_5	Cough	3
124820_3	Cough	3
4669_13	Cough	3
352086_11	Cough	3
38132_11	Cough	3
492730_14	Cough	3
373348_3	Cough	3
347347_11	Cough	3
286394_4	Cough	3
46334_5	Cough	3
416816_17	Cough	3
175154_2	Cough	3
230715_5	Cough	3
323630_5	Cough	3
169189_1	Cough	3
257700_5	Cough	3
402275_3	Cough	3
66597_3	Cough	3
5541_3	Cough	3
97555_4	Cough	3
105664_1	Cough	3
58237_11	Cough	3
218741_3	Cough	3
67355_4	Cough	3
144731_3	Cough	3
230685_5	Cough	3
38702_3	Cough	3
396462_10	Cough	3
110907_1	Cough	3
307499_8	Cough	3
164606_1	Cough	3
243053_3	Cough	3
170477_2	Cough	3
345267_4	Cough	3
27718_1	Cough	3
236831_1	Cough	3
231257_1	Cough	3
390062_4	Cough	3
7803_2	Cough	3
118346_3	Cough	3
240325_1	Cough	3
324630_1	Cough	3
133655_2	Cough	3
199681_8	Cough	3
224599_4	Cough	3
345339_7	Cough	3
239139_1	Cough	3
258145_9	Cough	3
187722_1	Cough	3
1531_2	Cough	3
60682_4	Cough	3
356575_1	Cough	3
28621_4	Cough	3
101243_2	Cough	3
384782_4	Cough	3
80989_2	Cough	3
397335_2	Cough	3
216535_1	Cough	3
81540_1	Cough	3
182862_3	Cough	3
106938_1	Cough	3
21207_3	Cough	3
303569_2	Cough	3
386840_5	Cough	3
37772_3	Cough	3
306695_6	Cough	3
368847_2	Cough	3
324596_2	Cough	3
370874_6	Cough	3
397840_11	Cough	3
362446_2	Cough	3
370425_4	Cough	3
217250_2	Cough	3
398432_2	Cough	3
1987_1	Cough	3
498809_3	Cough	3
163092_6	Cough	3
290179_16	Cough	3
310696_30	Cough	3
501809_1	Cough	3
37217_1	Cough	3
303865_6	Cough	3
39541_3	Cough	3
82155_9	Cough	3
112701_1	Cough	3
351115_3	Cough	3
395320_6	Cough	3
207533_1	Cough	3
83139_5	Cough	3
234417_1	Cough	3
149396_2	Cough	3
316045_3	Cough	3
212519_3	Cough	3
234433_1	Cough	3
234830_8	Cough	3
215160_1	Cough	3
92361_7	Cough	3
95679_1	Cough	3
314411_4	Cough	3
49327_4	Cough	3
73833_7	Cough	3
73667_4	Cough	3
333280_1	Cough	3
227581_1	Cough	3
224450_3	Cough	3
363406_3	Cough	3
370725_5	Cough	3
276561_8	Cough	3
462096_1	Cough	3
317711_5	Cough	3
343555_10	Cough	3
369970_3	Cough	3
402340_13	Cough	3
232744_2	Cough	3
48967_1	Cough	3
420544_2	Cough	3
328803_1	Cough	3
352418_2	Cough	3
221437_5	Cough	3
7287_5	Cough	3
302026_2	Cough	3
264311_3	Cough	3
495337_9	Cough	3
334061_1	Cough	3
351074_1	Cough	3
216132_2	Cough	3
341798_4	Cough	3
124784_1	Cough	3
386915_2	Cough	3
393763_4	Cough	3
330617_5	Cough	3
354181_2	Cough	3
92653_2	Cough	3
418993_2	Cough	3
207621_2	Cough	3
397330_2	Cough	3
21215_10	Cough	3
262441_3	Cough	3
262344_7	Cough	3
225247_4	Cough	3
377338_4	Cough	3
85426_2	Cough	3
204450_2	Cough	3
208843_8	Cough	3
304652_5	Cough	3
238620_3	Cough	3
129222_3	Cough	3
142988_15	Cough	3
15155_4	Cough	3
169053_1	Cough	3
369967_3	Cough	3
341875_6	Cough	3
355837_5	Cough	3
357079_15	Cough	3
320377_3	Cough	3
249707_14	Cough	3
208385_4	Cough	3
308205_1	Cough	3
179600_20	Cough	3
120122_2	Cough	3
433128_5	Cough	3
353363_2	Cough	3
346095_3	Cough	3
44757_4	Cough	3
362460_1	Cough	3
86200_3	Cough	3
13833_2	Cough	3
481705_2	Cough	3
274339_4	Cough	3
226357_4	Cough	3
354525_5	Cough	3
375298_5	Cough	3
359625_2	Cough	3
419029_1	Cough	3
375830_2	Cough	3
244559_1	Cough	3
147962_14	Cough	3
103113_3	Cough	3
323727_1	Cough	3
321254_4	Cough	3
52007_1	Cough	3
151122_11	Cough	3
290179_18	Cough	3
343768_4	Cough	3
273787_1	Cough	3
406569_5	Cough	3
367486_2	Cough	3
114765_1	Cough	3
40960_4	Cough	3
76066_2	Cough	3
255797_2	Cough	3
37450_6	Cough	3
387335_10	Cough	3
423613_2	Cough	3
225354_1	Cough	3
368708_3	Cough	3
319577_2	Cough	3
317184_4	Cough	3
240328_1	Cough	3
34368_10	Cough	3
251636_9	Cough	3
300989_6	Cough	3
228790_4	Cough	3
41878_9	Cough	3
112691_1	Cough	3
53915_1	Cough	3
247738_1	Cough	3
324641_4	Cough	3
388284_1	Cough	3
214252_2	Cough	3
218670_1	Cough	3
96505_5	Cough	3
179626_6	Cough	3
352240_8	Cough	3
330307_2	Cough	3
233873_2	Cough	3
28682_2	Cough	3
87814_7	Cough	3
436836_24	Cough	3
334069_1	Cough	3
7317_1	Cough	3
282060_1	Cough	3
39117_1	Cough	3
218681_1	Cough	3
334161_1	Cough	3
470707_47	Cough	3
281967_9	Cough	3
218869_9	Cough	3
339502_4	Cough	3
154279_2	Cough	3
29662_3	Cough	3
53957_1	Cough	3
402139_7	Cough	3
98477_3	Cough	3
210434_2	Cough	3
239968_2	Cough	3
243374_2	Cough	3
459265_5	Cough	3
107782_1	Cough	3
328320_3	Cough	3
240328_2	Cough	3
148218_12	Cough	3
392357_8	Cough	3
92679_2	Cough	3
382498_21	Cough	3
485234_5	Cough	3
114171_3	Cough	3
13102_6	Cough	3
85257_9	Cough	3
113804_19	Cough	3
22632_1	Cough	3
110915_1	Cough	3
14180_6	Cough	3
316713_3	Cough	3
160312_12	Cough	3
101856_3	Cough	3
410113_4	Cough	3
50783_2	Cough	3
179145_1	Cough	3
242915_2	Cough	3
21727_1	Cough	3
364834_13	Cough	3
93180_1	Cough	3
219873_19	Cough	3
20768_8	Cough	3
119841_1	Cough	3
181566_5	Cough	3
291145_6	Cough	3
33306_15	Cough	3
331237_1	Cough	3
27610_7	Cough	3
111144_1	Cough	3
109435_3	Cough	3
458790_5	Cough	3
455022_6	Cough	3
243668_7	Cough	3
29539_11	Cough	3
242714_3	Cough	3
7295_3	Cough	3
66416_6	Cough	3
221207_1	Cough	3
208873_5	Cough	3
308939_2	Cough	3
81766_7	Cough	3
346195_4	Cough	3
117501_1	Cough	3
189754_16	Cough	3
33339_1	Cough	3
156660_5	Cough	3
174617_4	Cough	3
390475_3	Cough	3
237678_15	Cough	3
13087_7	Cough	3
210430_7	Cough	3
230648_4	Cough	3
393523_7	Cough	3
230756_10	Cough	3
375286_1	Cough	3
247053_8	Cough	3
215277_8	Cough	3
361916_6	Cough	3
438662_17	Cough	3
21306_8	Cough	3
365261_7	Cough	3
62540_1	Cough	3
232455_3	Cough	3
427548_1	Cough	3
290162_8	Cough	3
167971_3	Cough	3
144316_5	Cough	3
225530_9	Cough	3
412510_2	Cough	3
221925_1	Cough	3
378171_3	Cough	3
53989_16	Cough	3
58683_6	Cough	3
397335_4	Cough	3
356229_13	Cough	3
93195_3	Cough	3
35821_4	Cough	3
395328_3	Cough	3
225945_2	Cough	3
383073_3	Cough	3
14579_4	Cough	3
226936_3	Cough	3
312768_1	Cough	3
10211_2	Cough	3
134067_2	Cough	3
111484_2	Cough	3
118204_8	Cough	3
175864_10	Cough	3
367811_4	Cough	3
363632_2	Cough	3
244664_13	Cough	3
79972_11	Cough	3
299134_4	Cough	3
208313_3	Cough	3
99265_6	Cough	3
425193_2	Cough	3
307358_2	Cough	3
326327_5	Cough	3
162619_7	Cough	3
407532_3	Cough	3
306819_4	Cough	3
419790_4	Cough	3
221877_5	Cough	3
34287_1	Cough	3
110038_2	Cough	3
65687_3	Cough	3
318015_6	Cough	3
345965_3	Cough	3
476017_3	Cough	3
4232_5	Cough	3
494527_1	Cough	3
385439_4	Cough	3
331380_5	Cough	3
420796_5	Cough	3
306179_4	Cough	3
306793_5	Cough	3
275502_2	Cough	3
125751_1	Cough	3
392321_1	Cough	3
161866_1	Cough	3
24484_9	Cough	3
359764_5	Cough	3
37701_4	Cough	3
336673_1	Cough	3
335753_1	Cough	3
185225_1	Cough	3
90085_10	Cough	3
215669_7	Cough	3
31441_1	Cough	3
119827_1	Cough	3
226963_2	Cough	3
257058_1	Cough	3
219839_8	Cough	3
257000_5	Cough	3
62120_4	Cough	3
254407_1	Cough	3
401855_2	Cough	3
395978_1	Cough	3
290261_1	Cough	3
281304_7	Cough	3
387566_1	Cough	3
50391_3	Cough	3
207531_2	Cough	3
294964_15	Cough	3
455800_8	Cough	3
283197_5	Cough	3
98098_5	Cough	3
1029_3	Cough	3
54973_10	Cough	3
387794_4	Cough	3
372387_5	Cough	3
222973_5	Cough	3
301992_2	Cough	3
63976_7	Cough	3
234428_1	Cough	3
318824_10	Cough	3
376861_15	Cough	3
423107_15	Cough	3
95598_10	Cough	3
200193_19	Cough	3
218727_2	Cough	3
348540_2	Cough	3
188235_14	Cough	3
304122_2	Cough	3
164204_3	Cough	3
340115_4	Cough	3
171598_4	Cough	3
79924_2	Cough	3
328531_5	Cough	3
249461_1	Cough	3
68564_19	Cough	3
260658_1	Cough	3
365047_5	Cough	3
219489_1	Cough	3
367469_1	Cough	3
304140_2	Cough	3
244388_8	Cough	3
247411_2	Cough	3
56718_5	Cough	3
114638_6	Cough	3
402139_8	Cough	3
290239_1	Cough	3
384479_20	Cough	3
32980_2	Cough	3
203700_1	Cough	3
182645_5	Cough	3
26224_1	Cough	3
167119_31	Cough	3
90700_4	Cough	3
341364_33	Cough	3
398152_1	Cough	3
342546_10	Cough	3
220280_3	Cough	3
87438_1	Cough	3
176696_16	Cough	3
71286_10	Cough	3
202683_4	Cough	3
253869_4	Cough	3
426758_3	Cough	3
185290_7	Cough	3
111825_1	Cough	3
114802_1	Cough	3
218590_10	Cough	3
246391_3	Cough	3
416470_15	Cough	3
203382_3	Cough	3
181427_1	Cough	3
144305_5	Cough	3
21842_4	Cough	3
359568_6	Cough	3
114994_3	Cough	3
458580_2	Cough	3
357330_15	Cough	3
35297_41	Cough	3
18244_1	Cough	3
178146_1	Cough	3
311941_1	Cough	3
175463_3	Cough	3
413268_15	Cough	3
244536_5	Cough	3
248849_5	Cough	3
327738_6	Cough	3
242984_10	Cough	3
398131_3	Cough	3
164633_1	Cough	3
211134_2	Cough	3
114828_13	Cough	3
37331_1	Cough	3
278120_6	Cough	3
126239_4	Cough	3
416752_1	Cough	3
220896_8	Cough	3
319395_12	Cough	3
333586_6	Cough	3
14107_9	Cough	3
374422_4	Cough	3
239955_12	Cough	3
14736_7	Cough	3
335725_1	Cough	3
4143_1	Cough	3
357662_3	Cough	3
236699_4	Cough	3
222931_12	Cough	3
134182_4	Cough	3
346839_6	Cough	3
318633_18	Cough	3
12370_14	Cough	3
119219_1	Cough	3
120098_1	Cough	3
251660_6	Cough	3
139186_3	Cough	3
218874_3	Cough	3
451982_1	Cough	3
307366_3	Cough	3
236398_3	Cough	3
470836_3	Cough	3
141676_2	Cough	3
191097_2	Cough	3
17022_7	Cough	3
89413_12	Cough	3
280998_8	Cough	3
79595_2	Cough	3
246300_3	Cough	3
92554_14	Cough	3
305625_31	Cough	3
300692_9	Cough	3
465527_4	Cough	3
333443_5	Cough	3
223421_9	Cough	3
359332_14	Cough	3
41989_5	Cough	3
213263_3	Cough	3
241416_1	Cough	3
333322_5	Cough	3
309270_12	Cough	3
311356_5	Cough	3
367963_7	Cough	3
116584_1	Cough	3
239157_4	Cough	3
314991_9	Cough	3
282779_4	Cough	3
58529_1	Cough	3
67690_4	Cough	3
183539_1	Cough	3
95671_4	Cough	3
29676_1	Cough	3
211104_8	Cough	3
89720_1	Cough	3
390765_2	Cough	3
134354_6	Cough	3
312446_6	Cough	3
294839_8	Cough	3
309037_3	Cough	3
344426_13	Cough	3
217915_1	Cough	3
288683_7	Cough	3
270790_3	Cough	3
92992_5	Cough	3
475997_3	Cough	3
231333_6	Cough	3
373343_1	Cough	3
415132_1	Cough	3
488581_5	Cough	3
51807_2	Cough	3
328855_2	Cough	3
322107_1	Cough	3
224308_2	Cough	3
209275_23	Cough	3
190819_4	Cough	3
425863_1	Cough	3
293952_1	Cough	3
21632_11	Cough	3
102726_6	Cough	3
312793_1	Cough	3
121621_1	Cough	3
131276_1	Cough	3
109997_4	Cough	3
284838_4	Cough	3
167377_7	Cough	3
189329_1	Cough	3
350487_5	Cough	3
18688_4	Cough	3
472872_6	Cough	3
323163_10	Cough	3
73624_23	Cough	3
285473_7	Cough	3
353611_6	Cough	3
432186_2	Cough	3
425139_19	Cough	3
254365_2	Cough	3
389867_1	Cough	3
407472_4	Cough	3
246525_1	Cough	3
52669_2	Cough	3
221211_1	Cough	3
319980_2	Cough	3
356348_5	Cough	3
482586_6	Cough	3
427663_8	Cough	3
394046_11	Cough	3
381309_6	Cough	3
27160_2	Cough	3
186130_13	Cough	3
31430_2	Cough	3
90582_1	Cough	3
199501_3	Cough	3
184572_1	Cough	3
37392_1	Cough	3
180464_2	Cough	3
163699_1	Cough	3
115033_1	Cough	3
217968_6	Cough	3
32044_4	Cough	3
246384_6	Cough	3
115801_8	Cough	3
134038_11	Cough	3
29085_4	Cough	3
387796_4	Cough	3
265313_5	Cough	3
40123_7	Cough	3
91322_1	Cough	3
6415_6	Cough	3
15047_15	Cough	3
500955_17	Cough	3
213737_6	Cough	3
110067_1	Cough	3
170290_11	Cough	3
379163_2	Cough	3
187038_1	Cough	3
246302_4	Cough	3
349659_1	Cough	3
334403_17	Cough	3
178796_6	Cough	3
112892_1	Cough	3
244930_1	Cough	3
305088_1	Cough	3
200469_1	Cough	3
183941_3	Cough	3
242518_2	Cough	3
240801_9	Cough	3
7397_1	Cough	3
46449_20	Cough	3
65045_16	Cough	3
319607_1	Cough	3
370763_11	Cough	3
460685_18	Cough	3
264580_15	Cough	3
370874_7	Cough	3
230201_2	Cough	3
21304_2	Cough	3
385170_5	Cough	3
279402_16	Cough	3
9672_8	Cough	3
385436_8	Cough	3
333088_6	Cough	3
458231_6	Cough	3
70801_2	Cough	3
396521_9	Cough	3
277057_8	Cough	3
240736_3	Cough	3
246294_3	Cough	3
60816_15	Cough	3
107236_12	Cough	3
30568_1	Cough	3
222171_6	Cough	3
248126_4	Cough	3
461562_2	Cough	3
279063_12	Cough	3
75247_6	Cough	3
55826_1	Cough	3
95003_6	Cough	3
93174_1	Cough	3
125102_1	Cough	3
291547_4	Cough	3
69219_4	Cough	3
52323_2	Cough	3
499348_28	Cough	3
278526_48	Cough	3
364355_4	Cough	3
289733_9	Cough	3
61256_8	Cough	3
3548_5	Cough	3
95248_1	Cough	3
351878_5	Cough	3
109322_14	Cough	3
428812_4	Cough	3
236014_6	Cough	3
110276_5	Cough	3
318689_1	Cough	3
62489_1	Cough	3
98156_4	Cough	3
87208_3	Cough	3
379227_6	Cough	3
48417_3	Cough	3
318696_1	Cough	3
211971_10	Cough	3
139427_10	Cough	3
245661_8	Cough	3
412697_13	Cough	3
373062_5	Cough	3
217693_7	Cough	3
121080_2	Cough	3
318636_8	Cough	3
33349_1	Cough	3
60550_1	Cough	3
196100_1	Cough	3
253339_2	Cough	3
346032_3	Cough	3
386962_25	Cough	3
51772_1	Cough	3
196135_6	Cough	3
125800_1	Cough	3
326021_4	Cough	3
237600_1	Cough	3
53672_1	Cough	3
84379_1	Cough	3
425785_8	Cough	3
194214_2	Cough	3
114851_9	Cough	3
305528_8	Cough	3
250488_9	Cough	3
462537_7	Cough	3
390933_13	Cough	3
164052_5	Cough	3
175419_1	Cough	3
224968_2	Cough	3
115042_2	Cough	3
299383_6	Cough	3
70825_5	Cough	3
190066_2	Cough	3
239182_42	Cough	3
391824_1	Cough	3
42871_1	Cough	3
105785_14	Cough	3
219637_2	Cough	3
177523_1	Cough	3
291361_8	Cough	3
125552_3	Cough	3
26324_1	Cough	3
311419_1	Cough	3
247990_3	Cough	3
185613_1	Cough	3
349359_2	Cough	3
115447_5	Cough	3
384444_1	Cough	3
261521_4	Cough	3
383070_3	Cough	3
341158_1	Cough	3
347560_3	Cough	3
501402_15	Cough	3
73995_2	Cough	3
32749_2	Cough	3
475873_6	Cough	3
4712_2	Cough	3
501084_12	Cough	3
117581_9	Cough	3
247393_1	Cough	3
168858_5	Cough	3
236516_5	Cough	3
68554_3	Cough	3
184619_1	Cough	3
44514_4	Cough	3
148913_5	Cough	3
213420_2	Cough	3
79092_3	Cough	3
88998_13	Cough	3
245626_4	Cough	3
330225_7	Cough	3
332534_1	Cough	3
252105_1	Cough	3
241416_2	Cough	3
189350_2	Cough	3
223510_4	Cough	3
63335_1	Cough	3
88889_1	Cough	3
489428_4	Cough	3
361660_3	Cough	3
254896_1	Cough	3
424406_5	Cough	3
63346_1	Cough	3
397528_3	Cough	3
335849_1	Cough	3
55029_4	Cough	3
428362_1	Cough	3
223113_4	Cough	3
49866_1	Cough	3
84019_27	Cough	3
242549_7	Cough	3
264048_6	Cough	3
1749_24	Cough	3
250780_2	Cough	3
192433_1	Cough	3
5169_16	Cough	3
123986_2	Cough	3
375834_6	Cough	3
430649_1	Cough	3
297406_1	Cough	3
88093_1	Cough	3
96834_1	Cough	3
22051_6	Cough	3
127154_1	Cough	3
242904_2	Cough	3
218680_2	Cough	3
126584_1	Cough	3
459997_11	Cough	3
335981_1	Cough	3
88455_4	Cough	3
241430_2	Cough	3
317850_2	Cough	3
403087_6	Cough	3
364203_9	Cough	3
42121_6	Cough	3
371264_6	Cough	3
316261_1	Cough	3
106567_2	Cough	3
72886_4	Cough	3
219408_1	Cough	3
225673_2	Cough	3
121151_3	Cough	3
167966_4	Cough	3
341869_5	Cough	3
119561_2	Cough	3
327532_14	Cough	3
281152_3	Cough	3
352119_1	Cough	3
246974_3	Cough	3
86000_7	Cough	3
363528_5	Cough	3
155414_2	Cough	3
176131_6	Cough	3
70157_8	Cough	3
229633_1	Cough	3
247612_1	Cough	3
254941_1	Cough	3
23962_1	Cough	3
446111_5	Cough	3
362964_3	Cough	3
375027_3	Cough	3
89668_1	Cough	3
102202_4	Cough	3
423565_28	Cough	3
39903_8	Cough	3
25344_2	Cough	3
230683_15	Cough	3
71818_7	Cough	3
225945_5	Cough	3
319507_2	Cough	3
84033_2	Cough	3
264407_6	Cough	3
261361_2	Cough	3
202219_13	Cough	3
53671_6	Cough	3
68564_20	Cough	3
48059_1	Cough	3
119563_4	Cough	3
100001_2	Cough	3
273642_4	Cough	3
338117_1	Cough	3
363313_31	Cough	3
387796_5	Cough	3
400548_33	Cough	3
221040_4	Cough	3
230181_2	Cough	3
12955_3	Cough	3
281155_1	Cough	3
191079_1	Cough	3
120341_1	Cough	3
184569_1	Cough	3
288342_11	Cough	3
234092_17	Cough	3
8615_7	Cough	3
28079_1	Cough	3
119828_3	Cough	3
276628_10	Cough	3
220682_5	Cough	3
397377_3	Cough	3
204035_8	Cough	3
110025_32	Cough	3
389123_4	Cough	3
53084_3	Cough	3
106937_3	Cough	3
57903_16	Cough	3
422005_2	Cough	3
217111_1	Cough	3
57101_2	Cough	3
54670_2	Cough	3
250096_3	Cough	3
288683_10	Cough	3
102946_15	Cough	3
37354_1	Cough	3
338111_1	Cough	3
64499_1	Cough	3
93507_4	Cough	3
32875_1	Cough	3
247602_2	Cough	3
274311_7	Cough	3
271915_5	Cough	3
223345_1	Cough	3
248140_1	Cough	3
298821_1	Cough	3
351871_1	Cough	3
162617_7	Cough	3
67474_4	Cough	3
24434_3	Cough	3
370895_8	Cough	3
336708_3	Cough	3
56124_5	Cough	3
38695_5	Cough	3
114895_2	Cough	3
370089_5	Cough	3
224553_4	Cough	3
167377_9	Cough	3
63849_5	Cough	3
233200_1	Cough	3
416026_9	Cough	3
55288_19	Cough	3
248526_1	Cough	3
41312_2	Cough	3
162991_2	Cough	3
153696_5	Cough	3
421266_1	Cough	3
57294_16	Cough	3
374568_5	Cough	3
123584_1	Cough	3
243629_4	Cough	3
386213_2	Cough	3
237385_2	Cough	3
89749_7	Cough	3
88998_14	Cough	3
177557_1	Cough	3
256388_11	Cough	3
22938_14	Cough	3
333575_7	Cough	3
57780_1	Cough	3
185232_2	Cough	3
258763_4	Cough	3
176314_2	Cough	3
238633_3	Cough	3
198488_1	Cough	3
84532_5	Cough	3
99078_3	Cough	3
119202_1	Cough	3
398615_5	Cough	3
123579_1	Cough	3
134176_2	Cough	3
174578_2	Cough	3
184577_2	Cough	3
185558_2	Cough	3
157488_5	Cough	3
92136_1	Cough	3
341178_1	Cough	3
116642_2	Cough	3
196095_1	Cough	3
48965_2	Cough	3
249668_6	Cough	3
341190_2	Cough	3
95248_2	Cough	3
243380_2	Cough	3
161884_1	Cough	3
71073_5	Cough	3
212011_10	Cough	3
337479_1	Cough	3
319817_3	Cough	3
228495_5	Cough	3
120905_4	Cough	3
375287_12	Cough	3
279460_6	Cough	3
248543_1	Cough	3
173047_6	Cough	3
184736_2	Cough	3
362453_4	Cough	3
311580_6	Cough	3
328849_6	Cough	3
210893_5	Cough	3
108607_13	Cough	3
144314_18	Cough	3
397667_1	Cough	3
370040_2	Cough	3
306134_3	Cough	3
455707_10	Cough	3
76580_2	Cough	3
414291_4	Cough	3
415233_10	Cough	3
35779_1	Cough	3
221693_12	Cough	3
350506_8	Cough	3
213631_1	Cough	3
65451_1	Cough	3
418784_3	Cough	3
291739_3	Cough	3
3745_1	Cough	3
386287_21	Cough	3
232233_6	Cough	3
39550_4	Cough	3
42655_2	Cough	3
314809_3	Cough	3
249313_1	Cough	3
331359_8	Cough	3
94708_1	Cough	3
57510_1	Cough	3
338853_1	Cough	3
117394_8	Cough	3
38142_2	Cough	3
378933_1	Cough	3
129414_1	Cough	3
174254_3	Cough	3
20884_1	Cough	3
221324_2	Cough	3
243086_1	Cough	3
10769_14	Cough	3
95209_2	Cough	3
349541_12	Cough	3
259446_6	Cough	3
213805_1	Cough	3
99422_1	Cough	3
91327_1	Cough	3
208896_10	Cough	3
120944_5	Cough	3
242272_1	Cough	3
74962_15	Cough	3
315584_3	Cough	3
82799_4	Cough	3
164467_4	Cough	3
367822_4	Cough	3
348535_7	Cough	3
464861_3	Cough	3
63674_7	Cough	3
59861_4	Cough	3
111158_1	Cough	3
373594_13	Cough	3
314043_3	Cough	3
349393_3	Cough	3
263196_5	Cough	3
46467_7	Cough	3
466152_3	Cough	3
320240_1	Cough	3
164674_14	Cough	3
14129_4	Cough	3
206453_1	Cough	3
318630_4	Cough	3
480404_1	Cough	3
442001_17	Cough	3
251290_1	Cough	3
360929_2	Cough	3
131995_2	Cough	3
130753_16	Cough	3
280161_4	Cough	3
95504_1	Cough	3
312325_6	Cough	3
185997_2	Cough	3
400270_4	Cough	3
49855_2	Cough	3
319845_3	Cough	3
316175_2	Cough	3
30108_4	Cough	3
86735_3	Cough	3
100347_1	Cough	3
401458_2	Cough	3
294920_1	Cough	3
324855_4	Cough	3
444367_4	Cough	3
252783_1	Cough	3
458494_11	Cough	3
54973_11	Cough	3
21628_2	Cough	3
3517_7	Cough	3
113632_4	Cough	3
8298_2	Cough	3
153186_15	Cough	3
201527_1	Cough	3
61690_1	Cough	3
248332_1	Cough	3
8638_8	Cough	3
12098_1	Cough	3
205389_15	Cough	3
128080_4	Cough	3
316149_1	Cough	3
63343_1	Cough	3
165563_6	Cough	3
334424_8	Cough	3
427382_4	Cough	3
36241_11	Cough	3
32722_4	Cough	3
384012_3	Cough	3
132150_4	Cough	3
51174_5	Cough	3
280441_11	Cough	3
99010_8	Cough	3
364404_7	Cough	3
228530_1	Cough	3
221054_1	Cough	3
80676_1	Cough	3
371806_9	Cough	3
387734_4	Cough	3
255540_2	Cough	3
77707_8	Cough	3
87817_3	Cough	3
369222_15	Cough	3
474169_16	Cough	3
93049_1	Cough	3
323562_1	Cough	3
322655_2	Cough	3
138148_3	Cough	3
428340_4	Cough	3
220198_1	Cough	3
307113_1	Cough	3
138192_11	Cough	3
191689_1	Cough	3
187634_3	Cough	3
67828_1	Cough	3
399321_4	Cough	3
198248_8	Cough	3
255508_5	Cough	3
54931_1	Cough	3
99370_2	Cough	3
349620_1	Cough	3
314410_2	Cough	3
387794_5	Cough	3
377446_8	Cough	3
125820_3	Cough	3
252009_1	Cough	3
110947_9	Cough	3
416820_9	Cough	3
28585_6	Cough	3
229780_5	Cough	3
237230_7	Cough	3
449481_5	Cough	3
397061_4	Cough	3
190198_4	Cough	3
309566_1	Cough	3
320612_5	Cough	3
239182_43	Cough	3
28737_2	Cough	3
334424_9	Cough	3
363986_1	Cough	3
103725_11	Cough	3
156007_7	Cough	3
329013_2	Cough	3
377337_1	Cough	3
42617_1	Cough	3
85854_5	Cough	3
109321_2	Cough	3
324667_15	Cough	3
423708_2	Cough	3
447883_2	Cough	3
53229_5	Cough	3
398417_9	Cough	3
26123_3	Cough	3
265480_10	Cough	3
371726_5	Cough	3
361955_5	Cough	3
301334_2	Cough	3
250157_26	Cough	3
14152_11	Cough	3
61736_3	Cough	3
424433_2	Cough	3
301686_3	Cough	3
9634_12	Cough	3
250878_9	Cough	3
150350_1	Cough	3
418460_12	Cough	3
364995_2	Cough	3
442602_1	Cough	3
12864_17	Cough	3
351352_1	Cough	3
50822_1	Cough	3
314055_8	Cough	3
290449_6	Cough	3
309877_1	Cough	3
352905_1	Cough	3
156894_15	Cough	3
382588_6	Cough	3
363390_11	Cough	3
221767_1	Cough	3
110266_1	Cough	3
449523_4	Cough	3
223593_2	Cough	3
212403_5	Cough	3
368625_1	Cough	3
496285_4	Cough	3
110066_5	Cough	3
85844_12	Cough	3
387584_1	Cough	3
85020_5	Cough	3
10181_2	Cough	3
310751_9	Cough	3
408781_1	Cough	3
187632_1	Cough	3
362849_1	Cough	3
90564_1	Cough	3
250464_3	Cough	3
141227_12	Cough	3
53868_7	Cough	3
165029_4	Cough	3
386772_3	Cough	3
123614_1	Cough	3
253440_5	Cough	3
211324_3	Cough	3
296631_10	Cough	3
95210_2	Cough	3
20837_2	Cough	3
110560_1	Cough	3
329332_2	Cough	3
155347_2	Cough	3
359639_2	Cough	3
381766_5	Cough	3
236896_8	Cough	3
254955_1	Cough	3
383612_2	Cough	3
66356_2	Cough	3
16023_2	Cough	3
68953_1	Cough	3
337333_1	Cough	3
332088_4	Cough	3
81454_2	Cough	3
113208_6	Cough	3
72764_6	Cough	3
325256_1	Cough	3
264433_2	Cough	3
206442_3	Cough	3
452476_4	Cough	3
176288_3	Cough	3
314499_1	Cough	3
368727_19	Cough	3
64271_3	Cough	3
6428_2	Cough	3
470268_3	Cough	3
57617_2	Cough	3
349634_1	Cough	3
154042_4	Cough	3
50784_1	Cough	3
132672_2	Cough	3
333405_2	Cough	3
88858_2	Cough	3
379066_6	Cough	3
59571_2	Cough	3
51799_2	Cough	3
69616_1	Cough	3
43560_5	Cough	3
69429_4	Cough	3
274274_1	Cough	3
501347_19	Cough	3
103131_1	Cough	3
180586_3	Cough	3
62480_2	Cough	3
189182_20	Cough	3
375833_12	Cough	3
361694_5	Cough	3
45507_1	Cough	3
56601_4	Cough	3
215193_1	Cough	3
338114_1	Cough	3
94057_2	Cough	3
252232_1	Cough	3
255581_1	Cough	3
115964_1	Cough	3
119070_3	Cough	3
291953_3	Cough	3
72052_4	Cough	3
214562_6	Cough	3
164459_9	Cough	3
253832_3	Cough	3
81911_1	Cough	3
113670_6	Cough	3
242489_3	Cough	3
54236_11	Cough	3
64271_4	Cough	3
142379_17	Cough	3
102985_8	Cough	3
61097_12	Cough	3
192412_2	Cough	3
215757_3	Cough	3
251636_29	Cough	3
131816_19	Cough	3
264334_11	Cough	3
63567_1	Cough	3
331808_3	Cough	3
177557_4	Cough	3
417104_8	Cough	3
146704_2	Cough	3
338043_1	Cough	3
190393_1	Cough	3
386206_8	Cough	3
232994_4	Cough	3
55288_22	Cough	3
13936_1	Cough	3
96872_1	Cough	3
231711_1	Cough	3
193351_13	Cough	3
364404_8	Cough	3
228530_2	Cough	3
360308_3	Cough	3
59808_1	Cough	3
390896_2	Cough	3
70695_1	Cough	3
45050_2	Cough	3
83929_5	Cough	3
298333_1	Cough	3
341176_1	Cough	3
360476_8	Cough	3
349637_3	Cough	3
163756_3	Cough	3
8624_1	Cough	3
303723_5	Cough	3
326995_1	Cough	3
116897_2	Cough	3
129215_1	Cough	3
162160_10	Cough	3
230834_2	Cough	3
165823_2	Cough	3
166148_5	Cough	3
422604_4	Cough	3
403629_10	Cough	3
125305_6	Cough	3
311739_14	Cough	3
115051_1	Cough	3
359149_1	Cough	3
211800_2	Cough	3
401484_5	Cough	3
62738_7	Cough	3
237636_5	Cough	3
311583_6	Cough	3
296351_6	Cough	3
279965_1	Cough	3
226579_1	Cough	3
297732_3	Cough	3
273756_6	Cough	3
311739_15	Cough	3
189822_1	Cough	3
353451_6	Cough	3
220277_12	Cough	3
346183_16	Cough	3
298870_1	Cough	3
319568_5	Cough	3
487044_5	Cough	3
46425_9	Cough	3
208337_9	Cough	3
72895_3	Cough	3
356026_1	Cough	3
177829_9	Cough	3
266282_6	Cough	3
55048_6	Cough	3
115808_2	Cough	3
115051_2	Cough	3
192702_1	Cough	3
399145_5	Cough	3
442573_3	Cough	3
64494_1	Cough	3
434328_4	Cough	3
254365_8	Cough	3
241430_3	Cough	3
321039_2	Cough	3
289239_6	Cough	3
362899_8	Cough	3
204598_4	Cough	3
310526_4	Cough	3
391500_8	Cough	3
66120_1	Cough	3
278324_3	Cough	3
366294_2	Cough	3
205251_12	Cough	3
379001_3	Cough	3
176590_1	Cough	3
432913_3	Cough	3
67471_1	Cough	3
73280_1	Cough	3
398970_14	Cough	3
338105_4	Cough	3
311107_2	Cough	3
312965_1	Cough	3
344297_3	Cough	3
206011_1	Cough	3
66151_2	Cough	3
244885_4	Cough	3
123836_2	Cough	3
87569_1	Cough	3
195711_2	Cough	3
90291_3	Cough	3
246935_5	Cough	3
312189_8	Cough	3
276124_2	Cough	3
113806_5	Cough	3
352918_2	Cough	3
398165_14	Cough	3
221172_1	Cough	3
298065_1	Cough	3
16597_8	Cough	3
47101_1	Cough	3
185585_2	Cough	3
306693_1	Cough	3
189635_1	Cough	3
189639_1	Cough	3
66383_1	Cough	3
106976_1	Cough	3
14228_26	Cough	3
173930_1	Cough	3
345914_3	Cough	3
272635_2	Cough	3
213652_3	Cough	3
248842_5	Cough	3
278896_2	Cough	3
218204_1	Cough	3
137566_6	Cough	3
224684_3	Cough	3
254900_4	Cough	3
57698_4	Cough	3
60169_3	Cough	3
42746_6	Cough	3
71024_4	Cough	3
370782_2	Cough	3
260686_7	Cough	3
224550_17	Cough	3
109165_2	Cough	3
9951_1	Cough	3
103152_1	Cough	3
80410_1	Cough	3
125612_1	Cough	3
117697_7	Cough	3
316307_12	Cough	3
401517_5	Cough	3
95157_7	Cough	3
300298_3	Cough	3
86615_4	Cough	3
299728_2	Cough	3
74403_1	Cough	3
83549_5	Cough	3
268179_11	Cough	3
91330_3	Cough	3
86410_2	Cough	3
320234_1	Cough	3
368430_3	Cough	3
180455_1	Cough	3
321080_1	Cough	3
125588_2	Cough	3
64241_1	Cough	3
158182_8	Cough	3
250605_1	Cough	3
70139_11	Cough	3
233955_7	Cough	3
18547_3	Cough	3
81994_1	Cough	3
180632_8	Cough	3
322702_4	Cough	3
181063_2	Cough	3
396794_17	Cough	3
321906_3	Cough	3
325163_2	Cough	3
369019_3	Cough	3
188612_2	Cough	3
121440_2	Cough	3
309825_8	Cough	3
53952_5	Cough	3
223867_10	Cough	3
31929_2	Cough	3
113981_26	Cough	3
113632_10	Cough	3
358329_1	Cough	3
188737_8	Cough	3
148358_3	Cough	3
475699_2	Cough	3
143413_7	Cough	3
81396_1	Cough	3
12718_1	Cough	3
309326_12	Cough	3
418_1	Cough	3
306235_10	Cough	3
112697_5	Cough	3
198770_1	Cough	3
254312_7	Cough	3
392378_2	Cough	3
83250_6	Cough	3
297759_1	Cough	3
60131_7	Cough	3
217860_8	Cough	3
129511_2	Cough	3
84390_6	Cough	3
88321_3	Cough	3
436653_2	Cough	3
208407_17	Cough	3
230829_1	Cough	3
203929_1	Cough	3
203064_2	Cough	3
250062_1	Cough	3
72354_2	Cough	3
122519_1	Cough	3
250067_1	Cough	3
79257_8	Cough	3
82143_1	Cough	3
123998_2	Cough	3
119030_4	Cough	3
364927_13	Cough	3
123951_5	Cough	3
268817_13	Cough	3
247823_4	Cough	3
214621_4	Cough	3
320267_1	Cough	3
357569_4	Cough	3
356150_7	Cough	3
81172_2	Cough	3
72374_1	Cough	3
225941_9	Cough	3
394105_6	Cough	3
83783_1	Cough	3
47064_1	Cough	3
16039_1	Cough	3
246742_3	Cough	3
82998_1	Cough	3
78846_8	Cough	3
436896_2	Cough	3
80408_2	Cough	3
14452_1	Cough	3
124244_6	Cough	3
71428_1	Cough	3
331778_2	Cough	3
36183_4	Cough	3
148024_6	Cough	3
423491_7	Cough	3
15332_1	Cough	3
433039_4	Cough	3
97649_2	Cough	3
124016_4	Cough	3
377_1	Cough	3
153010_1	Cough	3
251566_1	Cough	3
98344_4	Cough	3
264859_2	Cough	3
171287_2	Cough	3
188655_6	Cough	3
152608_1	Cough	3
70695_6	Cough	3
154197_1	Cough	3
261599_9	Cough	3
351577_7	Cough	3
355751_1	Cough	3
70812_15	Cough	3
322060_9	Cough	3
309566_2	Cough	3
149711_7	Cough	3
17789_17	Cough	3
62139_22	Cough	3
114156_4	Cough	3
28691_3	Cough	3
44649_8	Cough	3
245184_10	Cough	3
332417_2	Cough	3
303595_4	Cough	3
21667_7	Cough	3
119406_8	Cough	3
293711_7	Cough	3
421277_7	Cough	3
376863_5	Cough	3
238597_1	Cough	3
193844_3	Cough	3
90564_5	Cough	3
327026_2	Cough	3
333291_2	Cough	3
202010_1	Cough	3
389195_2	Cough	3
184270_4	Cough	3
61096_17	Cough	3
428327_21	Cough	3
120861_1	Cough	3
55769_6	Cough	3
85165_1	Cough	3
287533_1	Cough	3
467996_4	Cough	3
457971_5	Cough	3
174457_6	Cough	3
308581_14	Cough	3
117763_5	Cough	3
476868_18	Cough	3
3632_1	Cough	3
130206_23	Cough	3
359602_6	Cough	3
225938_4	Cough	3
28176_4	Cough	3
218980_2	Cough	3
128676_1	Cough	3
270244_4	Cough	3
14424_1	Cough	3
225941_10	Cough	3
218330_6	Cough	3
64582_1	Cough	3
177840_3	Cough	3
335894_8	Cough	3
165654_2	Cough	3
92685_4	Cough	3
356572_3	Cough	3
113700_4	Cough	3
138101_2	Cough	3
48022_3	Cough	3
38249_7	Cough	3
302503_4	Cough	3
104496_1	Cough	3
282391_1	Cough	3
344176_9	Cough	3
237654_5	Cough	3
368569_8	Cough	3
420020_3	Cough	3
236537_6	Cough	3
293722_1	Cough	3
218616_4	Cough	3
207633_4	Cough	3
251442_2	Cough	3
373594_17	Cough	3
311793_13	Cough	3
424257_1	Cough	3
153240_3	Cough	3
406660_4	Cough	3
369345_1	Cough	3
369361_4	Cough	3
215887_1	Cough	3
55027_10	Cough	3
55620_4	Cough	3
322650_3	Cough	3
101284_2	Cough	3
462083_8	Cough	3
131440_5	Cough	3
222865_1	Cough	3
191723_2	Cough	3
89208_3	Cough	3
337984_24	Cough	3
228835_10	Cough	3
124098_11	Cough	3
280907_1	Cough	3
336472_3	Cough	3
41878_17	Cough	3
356273_19	Cough	3
301285_12	Cough	3
336206_1	Cough	3
61097_14	Cough	3
489109_4	Cough	3
397026_13	Cough	3
134201_7	Cough	3
194849_7	Cough	3
1313_19	Cough	3
277447_7	Cough	3
306184_6	Cough	3
41496_2	Cough	3
283342_1	Cough	3
494025_19	Cough	3
21200_6	Cough	3
450358_12	Cough	3
13618_1	Cough	3
194450_6	Cough	3
1474_8	Cough	3
262233_7	Cough	3
40693_3	Cough	3
95224_3	Cough	3
127563_6	Cough	3
78786_2	Cough	3
184733_2	Cough	3
110539_1	Cough	3
96328_2	Cough	3
277089_6	Cough	3
219685_1	Cough	3
135051_17	Cough	3
456778_7	Cough	3
125574_2	Cough	3
394087_5	Cough	3
203159_2	Cough	3
352906_5	Cough	3
294571_1	Cough	3
123063_6	Cough	3
184572_4	Cough	3
171018_4	Cough	3
328585_5	Cough	3
329683_6	Cough	3
49174_2	Cough	3
188696_35	Cough	3
450600_6	Cough	3
44514_5	Cough	3
168346_3	Cough	3
306410_21	Cough	3
70000_7	Cough	3
41079_1	Cough	3
482955_5	Cough	3
32227_5	Cough	3
122785_5	Cough	3
41548_1	Cough	3
275253_1	Cough	3
253809_1	Cough	3
290179_20	Cough	3
307925_7	Cough	3
158402_9	Cough	3
241107_8	Cough	3
84516_3	Cough	3
369569_3	Cough	3
319593_7	Cough	3
308753_1	Cough	3
364404_9	Cough	3
228530_3	Cough	3
219315_11	Cough	3
247602_3	Cough	3
89147_1	Cough	3
308174_3	Cough	3
118157_4	Cough	3
436130_1	Cough	3
240160_12	Cough	3
12180_4	Cough	3
335905_6	Cough	3
294585_1	Cough	3
141812_1	Cough	3
89367_1	Cough	3
218764_5	Cough	3
236936_14	Cough	3
409332_6	Cough	3
287513_1	Cough	3
396133_2	Cough	3
402592_4	Cough	3
225945_9	Cough	3
197254_4	Cough	3
297249_8	Cough	3
169388_1	Cough	3
190367_4	Cough	3
298050_1	Cough	3
424193_3	Cough	3
245646_3	Cough	3
33334_9	Cough	3
354323_10	Cough	3
146703_9	Cough	3
220569_7	Cough	3
361923_10	Cough	3
117442_2	Cough	3
4603_1	Cough	3
296447_2	Cough	3
250605_2	Cough	3
15387_1	Cough	3
160514_7	Cough	3
84388_2	Cough	3
389475_6	Cough	3
62992_4	Cough	3
318039_2	Cough	3
56601_7	Cough	3
157321_7	Cough	3
374987_3	Cough	3
222348_6	Cough	3
316997_5	Cough	3
60109_13	Cough	3
240209_19	Cough	3
323068_6	Cough	3
227601_3	Cough	3
123616_2	Cough	3
229934_2	Cough	3
157897_4	Cough	3
23151_3	Cough	3
39704_2	Cough	3
401539_8	Cough	3
82948_1	Cough	3
43273_3	Cough	3
210118_3	Cough	3
243848_1	Cough	3
150834_3	Cough	3
71102_8	Cough	3
472792_5	Cough	3
189360_1	Cough	3
288719_10	Cough	3
123081_2	Cough	3
91019_7	Cough	3
81296_1	Cough	3
41881_4	Cough	3
119045_4	Cough	3
99415_3	Cough	3
359074_6	Cough	3
280883_2	Cough	3
257803_5	Cough	3
356064_6	Cough	3
29193_4	Cough	3
462964_5	Cough	3
244060_4	Cough	3
307190_2	Cough	3
130325_1	Cough	3
62467_1	Cough	3
7926_6	Cough	3
104110_1	Cough	3
422799_1	Cough	3
246318_9	Cough	3
118383_4	Cough	3
244829_5	Cough	3
244039_5	Cough	3
299869_9	Cough	3
205786_1	Cough	3
289308_31	Cough	3
112706_4	Cough	3
176264_7	Cough	3
265380_18	Cough	3
331809_3	Cough	3
321182_5	Cough	3
100282_5	Cough	3
149355_2	Cough	3
334098_4	Cough	3
123319_3	Cough	3
21744_5	Cough	3
199242_6	Cough	3
199631_16	Cough	3
68655_2	Cough	3
210107_3	Cough	3
109332_15	Cough	3
107412_26	Cough	3
115519_13	Cough	3
244741_19	Cough	3
205807_1	Cough	3
130207_4	Cough	3
252906_1	Cough	3
80561_2	Cough	3
125372_5	Cough	3
199798_2	Cough	3
303241_1	Cough	3
10087_5	Cough	3
218976_1	Cough	3
88345_13	Cough	3
51010_6	Cough	3
384462_1	Cough	3
420529_4	Cough	3
15944_6	Cough	3
418944_8	Cough	3
1219_5	Cough	3
236834_4	Cough	3
381702_9	Cough	3
70438_4	Cough	3
356070_1	Cough	3
224080_3	Cough	3
252185_2	Cough	3
81253_1	Cough	3
435980_6	Cough	3
304860_1	Cough	3
355252_8	Cough	3
402192_4	Cough	3
361655_5	Cough	3
305708_1	Cough	3
39900_5	Cough	3
232595_2	Cough	3
8198_3	Cough	3
52043_4	Cough	3
143557_1	Cough	3
91049_3	Cough	3
336808_6	Cough	3
39218_4	Cough	3
258806_2	Cough	3
175405_12	Cough	3
181052_3	Cough	3
274280_3	Cough	3
77897_2	Cough	3
52825_1	Cough	3
388679_4	Cough	3
108529_4	Cough	3
364653_1	Cough	3
79045_8	Cough	3
195897_2	Cough	3
378490_6	Cough	3
51787_1	Cough	3
304416_6	Cough	3
240339_2	Cough	3
82557_19	Cough	3
277156_13	Cough	3
307298_1	Cough	3
225304_4	Cough	3
91543_1	Cough	3
69219_7	Cough	3
199006_1	Cough	3
228834_4	Cough	3
48984_1	Cough	3
373563_4	Cough	3
306484_1	Cough	3
385494_5	Cough	3
296826_5	Cough	3
433055_15	Cough	3
346673_3	Cough	3
185578_2	Cough	3
28200_3	Cough	3
158510_26	Cough	3
3187_1	Cough	3
473671_9	Cough	3
24946_5	Cough	3
305752_1	Cough	3
16249_1	Cough	3
308326_3	Cough	3
344311_1	Cough	3
90692_11	Cough	3
67355_5	Cough	3
202046_2	Cough	3
20594_1	Cough	3
236815_2	Cough	3
244314_7	Cough	3
272771_6	Cough	3
96789_1	Cough	3
277494_15	Cough	3
265910_5	Cough	3
422007_3	Cough	3
37917_4	Cough	3
55165_2	Cough	3
329332_3	Cough	3
249963_6	Cough	3
359149_2	Cough	3
94168_17	Cough	3
417356_6	Cough	3
318887_3	Cough	3
391467_8	Cough	3
373726_6	Cough	3
255314_12	Cough	3
303063_3	Cough	3
32798_3	Cough	3
205874_5	Cough	3
107462_10	Cough	3
300252_2	Cough	3
270112_6	Cough	3
59922_18	Cough	3
252127_9	Cough	3
102623_1	Cough	3
46974_1	Cough	3
254510_2	Cough	3
392902_1	Cough	3
199979_9	Cough	3
259505_3	Cough	3
115920_3	Cough	3
20612_1	Cough	3
346217_2	Cough	3
189042_5	Cough	3
177557_10	Cough	3
350711_6	Cough	3
6383_2	Cough	3
225358_5	Cough	3
43395_3	Cough	3
337031_1	Cough	3
309191_1	Cough	3
70166_11	Cough	3
9902_1	Cough	3
60356_4	Cough	3
251595_1	Cough	3
217932_2	Cough	3
228053_4	Cough	3
387259_12	Cough	3
74401_1	Cough	3
407480_8	Cough	3
346097_4	Cough	3
330661_3	Cough	3
166310_6	Cough	3
363533_1	Cough	3
7343_5	Cough	3
304095_12	Cough	3
108164_4	Cough	3
393763_9	Cough	3
283371_1	Cough	3
320398_8	Cough	3
446778_4	Cough	3
383603_4	Cough	3
41743_2	Cough	3
355201_3	Cough	3
207476_1	Cough	3
335590_5	Cough	3
280631_1	Cough	3
211623_8	Cough	3
108697_11	Cough	3
399291_7	Cough	3
173086_2	Cough	3
175412_6	Cough	3
178807_10	Cough	3
227963_8	Cough	3
169578_3	Cough	3
131458_5	Cough	3
249319_3	Cough	3
204807_1	Cough	3
80606_12	Cough	3
344232_5	Cough	3
437597_10	Cough	3
327048_7	Cough	3
396175_7	Cough	3
130224_4	Cough	3
308123_1	Cough	3
234286_1	Cough	3
193684_1	Cough	3
345913_2	Cough	3
47029_1	Cough	3
368537_1	Cough	3
301932_1	Cough	3
204627_2	Cough	3
187738_2	Cough	3
92373_8	Cough	3
352391_3	Cough	3
336581_6	Cough	3
29567_6	Cough	3
205781_1	Cough	3
357613_3	Cough	3
211874_5	Cough	3
185982_2	Cough	3
180083_1	Cough	3
419786_15	Cough	3
360819_4	Cough	3
254797_7	Cough	3
353611_8	Cough	3
66355_9	Cough	3
96497_2	Cough	3
246041_14	Cough	3
115419_2	Cough	3
27716_4	Cough	3
423044_7	Cough	3
445149_4	Cough	3
361109_9	Cough	3
428357_7	Cough	3
66282_2	Cough	3
170140_3	Cough	3
454383_13	Cough	3
212086_15	Cough	3
198054_1	Cough	3
72315_2	Cough	3
462948_4	Cough	3
156894_18	Cough	3
18004_1	Cough	3
73312_3	Cough	3
204113_2	Cough	3
319365_2	Cough	3
134572_9	Cough	3
42415_16	Cough	3
289265_1	Cough	3
221338_5	Cough	3
222807_1	Cough	3
345705_9	Cough	3
14998_6	Cough	3
382853_4	Cough	3
317878_1	Cough	3
292878_1	Cough	3
110879_8	Cough	3
343735_21	Cough	3
386364_3	Cough	3
40697_5	Cough	3
316657_1	Cough	3
390879_4	Cough	3
369556_6	Cough	3
362868_3	Cough	3
382444_3	Cough	3
368262_1	Cough	3
145388_1	Cough	3
301611_1	Cough	3
252208_1	Cough	3
276227_1	Cough	3
66376_1	Cough	3
200088_6	Cough	3
227772_1	Cough	3
205840_1	Cough	3
96671_4	Cough	3
460866_4	Cough	3
82550_5	Cough	3
139080_4	Cough	3
183584_3	Cough	3
92505_15	Cough	3
90551_8	Cough	3
102066_14	Cough	3
213809_18	Cough	3
173933_3	Cough	3
13506_7	Cough	3
101607_10	Cough	3
31516_2	Cough	3
362439_3	Cough	3
280597_1	Cough	3
58250_10	Cough	3
107326_2	Cough	3
323573_2	Cough	3
160104_3	Cough	3
157545_4	Cough	3
89094_1	Cough	3
23163_4	Cough	3
13622_2	Cough	3
296381_17	Cough	3
252374_4	Cough	3
146254_1	Cough	3
151734_4	Cough	3
69855_3	Cough	3
227384_3	Cough	3
401490_2	Cough	3
68693_2	Cough	3
125501_18	Cough	3
479520_13	Cough	3
288995_1	Cough	3
3630_2	Cough	3
182089_4	Cough	3
234464_2	Cough	3
123588_1	Cough	3
195930_2	Cough	3
105490_1	Cough	3
62095_1	Cough	3
343472_4	Cough	3
288998_1	Cough	3
301569_2	Cough	3
22388_1	Cough	3
285483_9	Cough	3
184710_3	Cough	3
146263_1	Cough	3
300985_4	Cough	3
341517_1	Cough	3
68668_1	Cough	3
208376_6	Cough	3
202005_2	Cough	3
75615_5	Cough	3
414774_9	Cough	3
345914_5	Cough	3
45111_2	Cough	3
198104_1	Cough	3
91041_2	Cough	3
344665_1	Cough	3
365732_2	Cough	3
115958_3	Cough	3
143511_1	Cough	3
223523_2	Cough	3
415253_10	Cough	3
189180_5	Cough	3
69922_12	Cough	3
307930_1	Cough	3
54626_1	Cough	3
229134_3	Cough	3
484306_5	Cough	3
132485_4	Cough	3
119209_1	Cough	3
10909_1	Cough	3
332569_8	Cough	3
105120_1	Cough	3
232551_6	Cough	3
299764_2	Cough	3
84524_7	Cough	3
106582_9	Cough	3
79688_4	Cough	3
100370_3	Cough	3
257800_2	Cough	3
80187_1	Cough	3
62074_2	Cough	3
213769_3	Cough	3
451921_2	Cough	3
317583_4	Cough	3
176133_14	Cough	3
59780_4	Cough	3
458502_7	Cough	3
87804_5	Cough	3
337414_7	Cough	3
6539_4	Cough	3
328530_3	Cough	3
247175_8	Cough	3
252337_2	Cough	3
303056_5	Cough	3
359157_3	Cough	3
110014_2	Cough	3
74630_6	Cough	3
218727_7	Cough	3
100734_2	Cough	3
319554_17	Cough	3
312285_2	Cough	3
361688_22	Cough	3
182512_4	Cough	3
112875_2	Cough	3
50068_5	Cough	3
67661_6	Cough	3
90751_2	Cough	3
376021_13	Cough	3
67303_8	Cough	3
81147_4	Cough	3
286507_13	Cough	3
305297_8	Cough	3
193941_5	Cough	3
82985_2	Cough	3
290162_10	Cough	3
222973_9	Cough	3
141260_4	Cough	3
82161_2	Cough	3
195687_1	Cough	3
71494_1	Cough	3
4721_2	Cough	3
280170_13	Cough	3
396925_7	Cough	3
427420_12	Cough	3
169932_33	Cough	3
52779_1	Cough	3
146701_7	Cough	3
495370_5	Cough	3
349850_11	Cough	3
209825_1	Cough	3
382101_4	Cough	3
133206_7	Cough	3
48211_1	Cough	3
303858_14	Cough	3
208504_4	Cough	3
223606_2	Cough	3
492374_8	Cough	3
282429_2	Cough	3
169941_5	Cough	3
30974_6	Cough	3
161847_17	Cough	3
356539_5	Cough	3
427057_26	Cough	3
53957_4	Cough	3
39640_8	Cough	3
212962_11	Cough	3
250441_4	Cough	3
358934_10	Cough	3
254787_6	Cough	3
111410_6	Cough	3
15713_4	Cough	3
55696_1	Cough	3
168950_1	Cough	3
253816_2	Cough	3
33825_2	Cough	3
278965_1	Cough	3
247322_4	Cough	3
276205_2	Cough	3
374789_1	Cough	3
12966_6	Cough	3
235043_10	Cough	3
309154_4	Cough	3
172077_4	Cough	3
241871_14	Cough	3
247829_9	Cough	3
183557_3	Cough	3
147164_1	Cough	3
250510_17	Cough	3
429814_4	Cough	3
51949_9	Cough	3
74376_3	Cough	3
204451_4	Cough	3
158336_2	Cough	3
203881_1	Cough	3
278051_3	Cough	3
363471_4	Cough	3
303557_3	Cough	3
353790_13	Cough	3
433837_11	Cough	3
231915_3	Cough	3
246149_5	Cough	3
219046_6	Cough	3
294774_2	Cough	3
108242_1	Cough	3
44303_1	Cough	3
60730_1	Cough	3
75939_2	Cough	3
329706_27	Cough	3
11843_1	Cough	3
300747_1	Cough	3
382520_11	Cough	3
387833_2	Cough	3
327026_3	Cough	3
266846_1	Cough	3
282382_1	Cough	3
176304_8	Cough	3
101834_9	Cough	3
303258_4	Cough	3
171941_1	Cough	3
311328_2	Cough	3
303551_9	Cough	3
91429_1	Cough	3
125277_2	Cough	3
46410_2	Cough	3
47040_1	Cough	3
149408_8	Cough	3
300762_1	Cough	3
310849_9	Cough	3
210935_1	Cough	3
425885_9	Cough	3
251636_45	Cough	3
19716_1	Cough	3
322873_5	Cough	3
59555_2	Cough	3
86906_4	Cough	3
449106_12	Cough	3
221213_1	Cough	3
252723_7	Cough	3
324521_13	Cough	3
120812_1	Cough	3
25306_8	Cough	3
311124_3	Cough	3
358855_14	Cough	3
89954_2	Cough	3
283676_10	Cough	3
81720_9	Cough	3
391022_4	Cough	3
215284_6	Cough	3
307827_3	Cough	3
158510_27	Cough	3
240883_6	Cough	3
34936_7	Cough	3
375848_3	Cough	3
275456_1	Cough	3
193941_7	Cough	3
360453_3	Cough	3
279036_1	Cough	3
303202_2	Cough	3
364874_4	Cough	3
356845_1	Cough	3
336521_2	Cough	3
201811_10	Cough	3
84896_4	Cough	3
335850_1	Cough	3
309309_5	Cough	3
356900_6	Cough	3
301453_1	Cough	3
286208_1	Cough	3
86614_7	Cough	3
137856_1	Cough	3
50025_4	Cough	3
248292_2	Cough	3
340406_2	Cough	3
123042_4	Cough	3
13496_11	Cough	3
251572_4	Cough	3
316176_4	Cough	3
462526_5	Cough	3
73469_1	Cough	3
104902_11	Cough	3
113840_5	Cough	3
331488_1	Cough	3
331489_1	Cough	3
21335_6	Cough	3
459697_3	Cough	3
177557_14	Cough	3
126989_1	Cough	3
256815_1	Cough	3
227877_9	Cough	3
429126_1	Cough	3
471938_5	Cough	3
56912_6	Cough	3
16226_1	Cough	3
497028_1	Cough	3
397402_16	Cough	3
445927_5	Cough	3
23113_8	Cough	3
195927_2	Cough	3
68562_13	Cough	3
276223_2	Cough	3
249415_2	Cough	3
245814_3	Cough	3
97333_1	Cough	3
57542_2	Cough	3
418668_3	Cough	3
25952_1	Cough	3
309658_1	Cough	3
399310_1	Cough	3
240949_21	Cough	3
14699_2	Cough	3
494769_7	Cough	3
363277_2	Cough	3
130159_9	Cough	3
275328_2	Cough	3
248340_3	Cough	3
173951_2	Cough	3
304986_8	Cough	3
102766_12	Cough	3
91569_2	Cough	3
280838_3	Cough	3
77591_3	Cough	3
334149_9	Cough	3
342037_5	Cough	3
132018_15	Cough	3
390118_9	Cough	3
312084_1	Cough	3
186585_3	Cough	3
233324_3	Cough	3
238644_15	Cough	3
73308_2	Cough	3
233969_9	Cough	3
288128_1	Cough	3
168308_1	Cough	3
261500_1	Cough	3
61639_1	Cough	3
401718_5	Cough	3
312798_36	Cough	3
69632_4	Cough	3
385082_6	Cough	3
172314_6	Cough	3
191107_9	Cough	3
82965_1	Cough	3
167993_3	Cough	3
221268_2	Cough	3
180403_1	Cough	3
270079_14	Cough	3
66349_2	Cough	3
199044_2	Cough	3
48963_6	Cough	3
123844_4	Cough	3
45736_4	Cough	3
137639_44	Cough	3
98337_21	Cough	3
161244_5	Cough	3
222825_1	Cough	3
406564_5	Cough	3
344975_6	Cough	3
243844_13	Cough	3
224109_10	Cough	3
363069_1	Cough	3
285498_1	Cough	3
162231_7	Cough	3
204851_1	Cough	3
205871_1	Cough	3
38844_1	Cough	3
501323_2	Cough	3
13087_8	Cough	3
36098_2	Cough	3
423089_7	Cough	3
297658_2	Cough	3
247187_4	Cough	3
51016_9	Cough	3
281029_1	Cough	3
107310_5	Cough	3
114180_6	Cough	3
241779_7	Cough	3
214829_2	Cough	3
160351_9	Cough	3
460510_6	Cough	3
35756_5	Cough	3
85153_3	Cough	3
406958_3	Cough	3
251572_5	Cough	3
303313_1	Cough	3
432269_7	Cough	3
281040_1	Cough	3
209169_2	Cough	3
318083_18	Cough	3
260458_8	Cough	3
347056_1	Cough	3
26575_2	Cough	3
155373_4	Cough	3
299453_1	Cough	3
498895_3	Cough	3
357919_5	Cough	3
306819_5	Cough	3
241076_3	Cough	3
44481_14	Cough	3
444360_1	Cough	3
246352_9	Cough	3
116505_38	Cough	3
267818_21	Cough	3
62513_7	Cough	3
312076_2	Cough	3
318827_2	Cough	3
264566_2	Cough	3
49841_3	Cough	3
69106_4	Cough	3
131633_3	Cough	3
16277_5	Cough	3
99773_2	Cough	3
346252_1	Cough	3
175696_1	Cough	3
386263_6	Cough	3
226920_1	Cough	3
303464_4	Cough	3
251285_1	Cough	3
334717_4	Cough	3
318357_2	Cough	3
273791_2	Cough	3
202026_3	Cough	3
498817_11	Cough	3
85979_3	Cough	3
233503_4	Cough	3
136395_7	Cough	3
410922_7	Cough	3
333786_1	Cough	3
196977_3	Cough	3
89387_1	Cough	3
431319_4	Cough	3
201508_7	Cough	3
338866_1	Cough	3
333798_1	Cough	3
76706_1	Cough	3
26344_3	Cough	3
60612_2	Cough	3
297611_1	Cough	3
445002_2	Cough	3
18727_13	Cough	3
62798_1	Cough	3
323148_11	Cough	3
322372_1	Cough	3
209286_5	Cough	3
279223_1	Cough	3
414357_8	Cough	3
98945_24	Cough	3
496776_9	Cough	3
338694_4	Cough	3
115916_2	Cough	3
29664_6	Cough	3
61492_1	Cough	3
25972_2	Cough	3
387528_5	Cough	3
21489_4	Cough	3
337996_2	Cough	3
171142_4	Cough	3
325611_19	Cough	3
333836_1	Cough	3
98164_4	Cough	3
71465_3	Cough	3
142200_2	Cough	3
349206_1	Cough	3
61608_1	Cough	3
309238_6	Cough	3
378684_1	Cough	3
282429_3	Cough	3
281497_2	Cough	3
233835_1	Cough	3
358230_26	Cough	3
135456_17	Cough	3
214447_1	Cough	3
301326_5	Cough	3
245610_4	Cough	3
365456_1	Cough	3
141766_2	Cough	3
316313_1	Cough	3
300012_2	Cough	3
134867_5	Cough	3
27908_1	Cough	3
183503_1	Cough	3
363383_8	Cough	3
22390_1	Cough	3
68737_7	Cough	3
350298_4	Cough	3
296007_1	Cough	3
74429_1	Cough	3
306441_5	Cough	3
7714_19	Cough	3
87195_7	Cough	3
366503_9	Cough	3
144434_1	Cough	3
253803_2	Cough	3
67015_5	Cough	3
433178_4	Cough	3
222286_16	Cough	3
175261_21	Cough	3
194224_3	Cough	3
49801_2	Cough	3
463121_21	Cough	3
383587_15	Cough	3
116298_6	Cough	3
333793_2	Cough	3
210458_2	Cough	3
30771_1	Cough	3
460499_3	Cough	3
200088_10	Cough	3
300507_6	Cough	3
363937_2	Cough	3
22727_8	Cough	3
425781_7	Cough	3
378687_1	Cough	3
278146_3	Cough	3
5265_11	Cough	3
295620_3	Cough	3
212760_1	Cough	3
226311_4	Cough	3
350939_1	Cough	3
175412_7	Cough	3
1853_3	Cough	3
255100_3	Cough	3
100992_1	Cough	3
184521_1	Cough	3
145393_7	Cough	3
317537_4	Cough	3
155040_1	Cough	3
101904_1	Cough	3
54995_4	Cough	3
302294_2	Cough	3
228790_12	Cough	3
53088_10	Cough	3
333322_12	Cough	3
397554_5	Cough	3
322376_1	Cough	3
369759_18	Cough	3
64379_1	Cough	3
339673_9	Cough	3
460179_2	Cough	3
21719_9	Cough	3
130294_1	Cough	3
195015_1	Cough	3
101872_2	Cough	3
228677_1	Cough	3
50722_2	Cough	3
36108_5	Cough	3
1826_3	Cough	3
19496_11	Cough	3
82684_2	Cough	3
83147_12	Cough	3
88395_1	Cough	3
212771_2	Cough	3
345063_3	Cough	3
72315_4	Cough	3
204893_7	Cough	3
254537_1	Cough	3
89953_2	Cough	3
214249_3	Cough	3
1876_7	Cough	3
144412_3	Cough	3
201028_3	Cough	3
308036_1	Cough	3
299062_1	Cough	3
173070_10	Cough	3
98261_1	Cough	3
21497_4	Cough	3
327843_1	Cough	3
444737_2	Cough	3
273463_1	Cough	3
290773_1	Cough	3
339220_2	Cough	3
103785_1	Cough	3
282750_3	Cough	3
309760_12	Cough	3
328550_5	Cough	3
71696_8	Cough	3
28883_1	Cough	3
50717_1	Cough	3
46049_1	Cough	3
320420_7	Cough	3
123153_2	Cough	3
4610_5	Cough	3
364649_2	Cough	3
165443_1	Cough	3
353218_1	Cough	3
323702_4	Cough	3
78134_3	Cough	3
347662_1	Cough	3
116903_5	Cough	3
321577_2	Cough	3
89967_3	Cough	3
75117_2	Cough	3
442440_3	Cough	3
181075_3	Cough	3
232946_3	Cough	3
56594_2	Cough	3
280035_1	Cough	3
37990_1	Cough	3
396521_10	Cough	3
275311_2	Cough	3
74436_6	Cough	3
48187_41	Cough	3
151586_6	Cough	3
231246_1	Cough	3
362258_1	Cough	3
382673_1	Cough	3
333354_3	Cough	3
293499_1	Cough	3
72291_4	Cough	3
51036_8	Cough	3
96564_1	Cough	3
75657_18	Cough	3
301978_1	Cough	3
238995_1	Cough	3
381938_1	Cough	3
383400_1	Cough	3
52819_2	Cough	3
252769_2	Cough	3
9226_2	Cough	3
13632_7	Cough	3
304000_2	Cough	3
97335_1	Cough	3
400775_3	Cough	3
62588_1	Cough	3
325777_1	Cough	3
319150_3	Cough	3
209078_2	Cough	3
234601_3	Cough	3
370729_5	Cough	3
80527_2	Cough	3
493046_7	Cough	3
346269_2	Cough	3
351724_1	Cough	3
46049_2	Cough	3
216157_1	Cough	3
58625_3	Cough	3
148071_1	Cough	3
305704_3	Cough	3
103147_4	Cough	3
302298_1	Cough	3
485453_4	Cough	3
36305_1	Cough	3
313284_17	Cough	3
79495_2	Cough	3
155897_1	Cough	3
213575_1	Cough	3
387540_9	Cough	3
340016_3	Cough	3
11817_3	Cough	3
17436_4	Cough	3
175402_4	Cough	3
348682_14	Cough	3
30752_1	Cough	3
249707_21	Cough	3
242776_6	Cough	3
322376_2	Cough	3
227348_11	Cough	3
275253_2	Cough	3
22246_6	Cough	3
209118_3	Cough	3
125453_9	Cough	3
16597_9	Cough	3
316497_14	Cough	3
183090_2	Cough	3
203042_2	Cough	3
111629_1	Cough	3
70029_17	Cough	3
396904_3	Cough	3
68101_7	Cough	3
70635_1	Cough	3
433070_2	Cough	3
216941_1	Cough	3
68653_1	Cough	3
471370_13	Cough	3
218530_1	Cough	3
423491_9	Cough	3
382673_3	Cough	3
14440_11	Cough	3
98205_1	Cough	3
376041_1	Cough	3
44342_1	Cough	3
217740_2	Cough	3
55620_7	Cough	3
138603_1	Cough	3
314591_4	Cough	3
338486_2	Cough	3
296018_1	Cough	3
232576_5	Cough	3
167873_2	Cough	3
355300_9	Cough	3
154123_1	Cough	3
214685_2	Cough	3
158030_2	Cough	3
170678_1	Cough	3
110130_7	Cough	3
360297_5	Cough	3
162715_1	Cough	3
14069_1	Cough	3
189677_3	Cough	3
291972_4	Cough	3
299566_1	Cough	3
69284_2	Cough	3
198534_1	Cough	3
34514_1	Cough	3
1629_2	Cough	3
352504_1	Cough	3
301798_1	Cough	3
199845_4	Cough	3
304976_8	Cough	3
501359_2	Cough	3
140084_2	Cough	3
43437_5	Cough	3
395912_4	Cough	3
244208_1	Cough	3
1422_2	Cough	3
80221_1	Cough	3
106629_2	Cough	3
324450_5	Cough	3
68828_1	Cough	3
381880_1	Cough	3
104119_5	Cough	3
357613_14	Cough	3
35854_28	Cough	3
52411_1	Cough	3
156709_8	Cough	3
145393_8	Cough	3
70446_6	Cough	3
303056_9	Cough	3
259059_8	Cough	3
235711_27	Cough	3
140954_2	Cough	3
242272_2	Cough	3
168290_3	Cough	3
202675_4	Cough	3
102202_10	Cough	3
116513_3	Cough	3
113861_13	Cough	3
57442_1	Cough	3
210080_1	Cough	3
253019_7	Cough	3
103147_5	Cough	3
341201_3	Cough	3
211449_6	Cough	3
394112_3	Cough	3
131368_3	Cough	3
155052_2	Cough	3
222032_4	Cough	3
190802_8	Cough	3
257000_19	Cough	3
45037_3	Cough	3
307975_3	Cough	3
182056_1	Cough	3
104492_5	Cough	3
89757_10	Cough	3
133206_9	Cough	3
200584_13	Cough	3
183500_3	Cough	3
219695_1	Cough	3
21499_2	Cough	3
32555_2	Cough	3
448048_4	Cough	3
84140_11	Cough	3
61736_7	Cough	3
249943_1	Cough	3
326074_13	Cough	3
227963_9	Cough	3
67101_1	Cough	3
254763_16	Cough	3
173703_2	Cough	3
306375_1	Cough	3
60103_2	Cough	3
99373_8	Cough	3
113874_2	Cough	3
301592_3	Cough	3
421277_9	Cough	3
24201_1	Cough	3
306439_4	Cough	3
408023_3	Cough	3
87594_4	Cough	3
289007_1	Cough	3
324576_6	Cough	3
218094_5	Cough	3
307189_5	Cough	3
231501_2	Cough	3
53404_1	Cough	3
183143_1	Cough	3
410326_17	Cough	3
285639_4	Cough	3
56529_3	Cough	3
307499_14	Cough	3
279005_4	Cough	3
377713_11	Cough	3
86166_4	Cough	3
73424_1	Cough	3
313256_6	Cough	3
313222_1	Cough	3
332226_3	Cough	3
64279_5	Cough	3
84300_1	Cough	3
241600_1	Cough	3
349192_3	Cough	3
206572_1	Cough	3
234582_1	Cough	3
64181_1	Cough	3
151973_12	Cough	3
40092_1	Cough	3
70856_1	Cough	3
112217_8	Cough	3
290243_11	Cough	3
300032_6	Cough	3
129847_10	Cough	3
191265_6	Cough	3
1614_1	Cough	3
222225_11	Cough	3
331504_3	Cough	3
322087_14	Cough	3
175696_3	Cough	3
148892_21	Cough	3
422702_8	Cough	3
194979_4	Cough	3
47450_8	Cough	3
184710_6	Cough	3
282429_5	Cough	3
293006_2	Cough	3
174828_4	Cough	3
301666_3	Cough	3
115958_5	Cough	3
289882_5	Cough	3
217063_1	Cough	3
16160_20	Cough	3
202985_8	Cough	3
160976_2	Cough	3
244902_3	Cough	3
49458_1	Cough	3
5117_4	Cough	3
108818_8	Cough	3
494788_5	Cough	3
105734_3	Cough	3
116887_10	Cough	3
334901_1	Cough	3
149785_4	Cough	3
206562_1	Cough	3
307254_5	Cough	3
229033_7	Cough	3
108463_2	Cough	3
15272_27	Cough	3
330738_2	Cough	3
242773_11	Cough	3
392666_5	Cough	3
363928_3	Cough	3
83851_5	Cough	3
335341_2	Cough	3
54387_1	Cough	3
273637_1	Cough	3
240497_3	Cough	3
189579_1	Cough	3
97660_2	Cough	3
249009_12	Cough	3
381585_5	Cough	3
121520_22	Cough	3
86264_9	Cough	3
80265_2	Cough	3
360184_1	Cough	3
232561_5	Cough	3
294525_3	Cough	3
219392_2	Cough	3
245992_1	Cough	3
67768_1	Cough	3
3110_5	Cough	3
84282_1	Cough	3
397335_8	Cough	3
71588_1	Cough	3
200934_1	Cough	3
195905_3	Cough	3
238766_3	Cough	3
47044_3	Cough	3
306490_12	Cough	3
275882_11	Cough	3
142160_1	Cough	3
76676_3	Cough	3
63290_1	Cough	3
352112_6	Cough	3
276440_5	Cough	3
461021_5	Cough	3
180431_4	Cough	3
232887_3	Cough	3
35448_1	Cough	3
51962_4	Cough	3
455758_10	Cough	3
30764_1	Cough	3
15376_7	Cough	3
315035_3	Cough	3
207724_1	Cough	3
76694_1	Cough	3
251683_1	Cough	3
252140_8	Cough	3
312_16	Cough	3
119790_16	Cough	3
160505_20	Cough	3
305585_1	Cough	3
12341_2	Cough	3
108543_12	Cough	3
27168_2	Cough	3
239876_2	Cough	3
459356_4	Cough	3
381085_2	Cough	3
281497_4	Cough	3
382629_1	Cough	3
337732_4	Cough	3
148963_4	Cough	3
353544_21	Cough	3
14403_4	Cough	3
62459_1	Cough	3
352529_1	Cough	3
52394_1	Cough	3
17844_9	Cough	3
377983_4	Cough	3
365439_7	Cough	3
230464_4	Cough	3
243322_2	Cough	3
490274_3	Cough	3
99448_6	Cough	3
497869_11	Cough	3
277170_2	Cough	3
157603_2	Cough	3
302520_2	Cough	3
148096_2	Cough	3
288469_6	Cough	3
239002_2	Cough	3
388532_7	Cough	3
48575_2	Cough	3
60519_16	Cough	3
155062_1	Cough	3
276306_1	Cough	3
410865_18	Cough	3
99774_1	Cough	3
253685_7	Cough	3
22029_5	Cough	3
343691_2	Cough	3
88939_1	Cough	3
81408_3	Cough	3
175519_1	Cough	3
190422_6	Cough	3
75102_2	Cough	3
293759_2	Cough	3
14254_1	Cough	3
232929_1	Cough	3
108812_1	Cough	3
150347_4	Cough	3
94684_10	Cough	3
165026_9	Cough	3
424225_1	Cough	3
294578_3	Cough	3
142379_19	Cough	3
129025_1	Cough	3
377573_2	Cough	3
92350_1	Cough	3
106288_1	Cough	3
110756_2	Cough	3
86662_4	Cough	3
122510_2	Cough	3
106293_1	Cough	3
32356_2	Cough	3
240735_6	Cough	3
178642_2	Cough	3
251949_3	Cough	3
244741_29	Cough	3
50732_5	Cough	3
201840_8	Cough	3
425891_11	Cough	3
187566_1	Cough	3
96463_5	Cough	3
319164_3	Cough	3
203391_3	Cough	3
108499_1	Cough	3
430232_29	Cough	3
304897_2	Cough	3
51533_1	Cough	3
106304_1	Cough	3
300397_1	Cough	3
380455_5	Cough	3
157606_3	Cough	3
285056_6	Cough	3
152835_2	Cough	3
223603_4	Cough	3
130633_4	Cough	3
82355_6	Cough	3
47210_1	Cough	3
189180_7	Cough	3
299614_2	Cough	3
335993_13	Cough	3
281148_10	Cough	3
113792_1	Cough	3
354578_18	Cough	3
160976_3	Cough	3
117887_1	Cough	3
378092_8	Cough	3
437829_4	Cough	3
321548_5	Cough	3
160887_4	Cough	3
2549_2	Cough	3
234303_1	Cough	3
319815_10	Cough	3
100915_1	Cough	3
202103_6	Cough	3
4377_1	Cough	3
24006_3	Cough	3
377697_7	Cough	3
76851_1	Cough	3
253469_10	Cough	3
179777_2	Cough	3
251628_13	Cough	3
172727_2	Cough	3
238156_6	Cough	3
175851_12	Cough	3
82761_6	Cough	3
288342_16	Cough	3
481831_8	Cough	3
208215_2	Cough	3
236881_12	Cough	3
59533_1	Cough	3
283975_5	Cough	3
144555_3	Cough	3
298715_4	Cough	3
235129_2	Cough	3
375663_1	Cough	3
297945_5	Cough	3
374871_8	Cough	3
209888_1	Cough	3
12327_1	Cough	3
189583_1	Cough	3
207465_1	Cough	3
27909_1	Cough	3
83001_1	Cough	3
30119_2	Cough	3
127683_6	Cough	3
405503_17	Cough	3
12304_1	Cough	3
11158_5	Cough	3
378937_10	Cough	3
474481_8	Cough	3
139062_3	Cough	3
301449_2	Cough	3
49781_6	Cough	3
394953_1	Cough	3
291235_1	Cough	3
73545_3	Cough	3
106274_3	Cough	3
299597_2	Cough	3
255628_7	Cough	3
233266_3	Cough	3
412755_1	Cough	3
248641_1	Cough	3
234730_3	Cough	3
284047_19	Cough	3
88936_6	Cough	3
284281_1	Cough	3
62628_4	Cough	3
246352_11	Cough	3
384609_18	Cough	3
318022_5	Cough	3
365480_3	Cough	3
348682_15	Cough	3
178460_7	Cough	3
344624_8	Cough	3
399300_6	Cough	3
119158_6	Cough	3
322704_2	Cough	3
112291_6	Cough	3
150634_1	Cough	3
89946_2	Cough	3
185493_3	Cough	3
241285_12	Cough	3
85445_8	Cough	3
105731_1	Cough	3
82989_5	Cough	3
48187_45	Cough	3
37357_1	Cough	3
48924_1	Cough	3
303117_2	Cough	3
400913_2	Cough	3
160272_2	Cough	3
288483_1	Cough	3
253525_2	Cough	3
300747_3	Cough	3
278749_8	Cough	3
121394_2	Cough	3
174828_5	Cough	3
101016_1	Cough	3
138167_1	Cough	3
228638_3	Cough	3
74313_1	Cough	3
44707_6	Cough	3
24439_12	Cough	3
393865_5	Cough	3
312854_1	Cough	3
73246_2	Cough	3
39599_5	Cough	3
383061_7	Cough	3
177299_1	Cough	3
143557_3	Cough	3
28323_4	Cough	3
356417_1	Cough	3
139873_3	Cough	3
66915_1	Cough	3
70662_1	Cough	3
357613_16	Cough	3
15949_12	Cough	3
248711_1	Cough	3
97946_14	Cough	3
111410_7	Cough	3
157505_5	Cough	3
41374_2	Cough	3
486165_4	Cough	3
303651_8	Cough	3
184492_3	Cough	3
30718_12	Cough	3
362300_4	Cough	3
67975_1	Cough	3
74245_5	Cough	3
135486_2	Cough	3
254879_1	Cough	3
13386_4	Cough	3
214733_1	Cough	3
202994_4	Cough	3
349663_13	Cough	3
92620_5	Cough	3
31652_2	Cough	3
147186_2	Cough	3
322244_8	Cough	3
278146_4	Cough	3
297391_1	Cough	3
349336_1	Cough	3
375864_5	Cough	3
69746_1	Cough	3
294231_1	Cough	3
118099_4	Cough	3
274226_6	Cough	3
225219_5	Cough	3
148357_14	Cough	3
463971_14	Cough	3
77615_2	Cough	3
51088_3	Cough	3
391549_2	Cough	3
423593_6	Cough	3
17832_5	Cough	3
305527_11	Cough	3
324441_3	Cough	3
174666_1	Cough	3
245277_10	Cough	3
316688_1	Cough	3
7074_2	Cough	3
329013_3	Cough	3
421995_1	Cough	3
331504_4	Cough	3
111154_3	Cough	3
165298_1	Cough	3
407603_9	Cough	3
22405_3	Cough	3
205786_2	Cough	3
219549_8	Cough	3
360851_1	Cough	3
228697_4	Cough	3
467676_2	Cough	3
140895_4	Cough	3
289279_2	Cough	3
66349_3	Cough	3
18004_2	Cough	3
107512_2	Cough	3
8338_1	Cough	3
303086_1	Cough	3
59293_1	Cough	3
342017_3	Cough	3
96353_5	Cough	3
41607_3	Cough	3
116324_1	Cough	3
230625_4	Cough	3
366711_8	Cough	3
343087_1	Cough	3
73414_1	Cough	3
53611_5	Cough	3
471464_4	Cough	3
45248_1	Cough	3
157533_27	Cough	3
5032_7	Cough	3
119652_1	Cough	3
57215_1	Cough	3
296264_8	Cough	3
344303_1	Cough	3
324284_2	Cough	3
221339_6	Cough	3
383369_2	Cough	3
186216_1	Cough	3
74790_2	Cough	3
92713_2	Cough	3
280599_3	Cough	3
303105_2	Cough	3
197813_3	Cough	3
48176_1	Cough	3
126086_18	Cough	3
203764_2	Cough	3
147448_3	Cough	3
110930_2	Cough	3
264410_11	Cough	3
438902_2	Cough	3
204807_4	Cough	3
369350_8	Cough	3
307067_2	Cough	3
215900_6	Cough	3
84705_1	Cough	3
191312_1	Cough	3
121202_1	Cough	3
6968_30	Cough	3
225276_4	Cough	3
9877_21	Cough	3
187373_5	Cough	3
259361_1	Cough	3
664_1	Cough	3
142598_1	Cough	3
95224_10	Cough	3
190367_9	Cough	3
162619_13	Cough	3
250092_1	Cough	3
121228_1	Cough	3
230419_2	Cough	3
252769_6	Cough	3
3250_32	Cough	3
32798_5	Cough	3
17574_1	Cough	3
25006_6	Cough	3
228714_4	Cough	3
331297_11	Cough	3
317890_4	Cough	3
388264_2	Cough	3
115243_3	Cough	3
201028_6	Cough	3
117084_2	Cough	3
50119_10	Cough	3
84528_25	Cough	3
184244_3	Cough	3
235470_1	Cough	3
184597_2	Cough	3
105731_2	Cough	3
329017_3	Cough	3
7295_7	Cough	3
281934_1	Cough	3
298360_10	Cough	3
66047_1	Cough	3
253963_1	Cough	3
18509_1	Cough	3
6208_1	Cough	3
61395_2	Cough	3
413202_9	Cough	3
60478_3	Cough	3
123936_2	Cough	3
212243_4	Cough	3
44243_5	Cough	3
125561_6	Cough	3
210900_5	Cough	3
172775_3	Cough	3
463036_6	Cough	3
57640_4	Cough	3
150670_4	Cough	3
133782_1	Cough	3
60504_1	Cough	3
3645_9	Cough	3
64212_1	Cough	3
83840_3	Cough	3
21802_3	Cough	3
347510_18	Cough	3
238832_9	Cough	3
23153_5	Cough	3
68564_25	Cough	3
311943_11	Cough	3
288326_1	Cough	3
58523_2	Cough	3
320715_4	Cough	3
223621_13	Cough	3
79657_2	Cough	3
249540_4	Cough	3
88367_4	Cough	3
228714_5	Cough	3
216669_3	Cough	3
3783_3	Cough	3
193446_1	Cough	3
186583_5	Cough	3
95697_13	Cough	3
24208_1	Cough	3
288311_1	Cough	3
234856_13	Cough	3
301443_1	Cough	3
43092_3	Cough	3
283344_3	Cough	3
80434_4	Cough	3
15340_3	Cough	3
65157_2	Cough	3
25361_7	Cough	3
114358_3	Cough	3
160244_1	Cough	3
296543_13	Cough	3
312858_8	Cough	3
49061_2	Cough	3
60265_1	Cough	3
75789_9	Cough	3
58504_4	Cough	3
94228_9	Cough	3
335905_10	Cough	3
121953_1	Cough	3
236725_5	Cough	3
247053_11	Cough	3
97652_6	Cough	3
86807_3	Cough	3
296573_4	Cough	3
91336_7	Cough	3
335628_14	Cough	3
308644_1	Cough	3
341895_3	Cough	3
301329_4	Cough	3
236853_11	Cough	3
12313_2	Cough	3
31661_4	Cough	3
219071_2	Cough	3
383182_12	Cough	3
301323_8	Cough	3
91038_10	Cough	3
72435_3	Cough	3
349291_1	Cough	3
187264_1	Cough	3
315250_6	Cough	3
418060_8	Cough	3
381898_2	Cough	3
311330_2	Cough	3
199099_9	Cough	3
285606_1	Cough	3
142697_2	Cough	3
188249_2	Cough	3
222433_12	Cough	3
287182_4	Cough	3
68000_2	Cough	3
119633_1	Cough	3
43872_7	Cough	3
75052_2	Cough	3
166202_3	Cough	3
315764_4	Cough	3
334164_13	Cough	3
310419_5	Cough	3
60334_2	Cough	3
51724_5	Cough	3
188192_9	Cough	3
62986_34	Cough	3
216209_4	Cough	3
343028_1	Cough	3
283811_2	Cough	3
177199_2	Cough	3
346878_12	Cough	3
111796_1	Cough	3
418169_3	Cough	3
130231_2	Cough	3
233548_1	Cough	3
217338_5	Cough	3
342112_8	Cough	3
180222_1	Cough	3
64930_1	Cough	3
425100_11	Cough	3
425171_11	Cough	3
184063_3	Cough	3
435699_12	Cough	3
117914_1	Cough	3
178289_2	Cough	3
106662_1	Cough	3
194234_1	Cough	3
292815_1	Cough	3
93187_5	Cough	3
125341_7	Cough	3
413915_8	Cough	3
157014_5	Cough	3
96790_3	Cough	3
222858_1	Cough	3
61198_1	Cough	3
199074_12	Cough	3
330717_2	Cough	3
17942_2	Cough	3
281946_1	Cough	3
162732_2	Cough	3
181807_2	Cough	3
193435_1	Cough	3
205596_5	Cough	3
213322_3	Cough	3
313686_2	Cough	3
325800_3	Cough	3
354804_2	Cough	3
279999_18	Cough	3
218550_1	Cough	3
8236_14	Cough	3
355620_2	Cough	3
381094_2	Cough	3
110227_16	Cough	3
103529_5	Cough	3
228734_14	Cough	3
278211_2	Cough	3
30769_2	Cough	3
332553_1	Cough	3
288509_1	Cough	3
52025_3	Cough	3
179247_2	Cough	3
54921_2	Cough	3
255920_1	Cough	3
357962_1	Cough	3
245200_2	Cough	3
203772_9	Cough	3
278206_2	Cough	3
102879_2	Cough	3
95694_4	Cough	3
259448_6	Cough	3
289189_1	Cough	3
190305_1	Cough	3
255671_3	Cough	3
68743_8	Cough	3
22864_2	Cough	3
205713_5	Cough	3
159233_1	Cough	3
279999_20	Cough	3
49052_2	Cough	3
42777_5	Cough	3
66987_6	Cough	3
254667_2	Cough	3
460409_11	Cough	3
84657_4	Cough	3
181421_7	Cough	3
362677_9	Cough	3
349291_3	Cough	3
371289_6	Cough	3
66047_2	Cough	3
358230_37	Cough	3
351819_1	Cough	3
290339_1	Cough	3
378397_9	Cough	3
399949_4	Cough	3
173134_7	Cough	3
367059_3	Cough	3
372162_2	Cough	3
297781_3	Cough	3
65944_12	Cough	3
2519_4	Cough	3
333009_4	Cough	3
89365_6	Cough	3
376066_1	Cough	3
283685_1	Cough	3
86543_3	Cough	3
344642_11	Cough	3
212493_1	Cough	3
294862_2	Cough	3
261390_6	Cough	3
243001_8	Cough	3
11626_10	Cough	3
233456_7	Cough	3
307518_3	Cough	3
293002_3	Cough	3
75052_3	Cough	3
60164_1	Cough	3
70793_13	Cough	3
26336_10	Cough	3
255182_1	Cough	3
354119_1	Cough	3
39830_3	Cough	3
53773_2	Cough	3
123887_3	Cough	3
127930_1	Cough	3
490254_23	Cough	3
69372_1	Cough	3
172377_3	Cough	3
21127_3	Cough	3
228622_2	Cough	3
258349_1	Cough	3
239852_1	Cough	3
234448_4	Cough	3
43342_3	Cough	3
169798_6	Cough	3
214692_2	Cough	3
290973_2	Cough	3
198902_2	Cough	3
187818_4	Cough	3
282132_12	Cough	3
147151_4	Cough	3
10287_11	Cough	3
82982_1	Cough	3
255242_1	Cough	3
18242_6	Cough	3
327204_6	Cough	3
385358_11	Cough	3
57785_6	Cough	3
239968_10	Cough	3
295488_3	Cough	3
307824_3	Cough	3
290127_5	Cough	3
182053_4	Cough	3
174341_2	Cough	3
372823_2	Cough	3
131346_6	Cough	3
140329_2	Cough	3
61468_1	Cough	3
234613_3	Cough	3
243850_2	Cough	3
171557_1	Cough	3
261914_1	Cough	3
137639_57	Cough	3
85969_14	Cough	3
241884_7	Cough	3
232572_2	Cough	3
930_11	Cough	3
215274_4	Cough	3
42593_2	Cough	3
455022_16	Cough	3
20250_1	Cough	3
43837_3	Cough	3
268733_1	Cough	3
321545_3	Cough	3
69606_7	Cough	3
151454_6	Cough	3
415455_16	Cough	3
394083_5	Cough	3
282885_3	Cough	3
369874_10	Cough	3
50725_3	Cough	3
268750_1	Cough	3
93344_3	Cough	3
200906_2	Cough	3
229535_23	Cough	3
121078_4	Cough	3
329351_2	Cough	3
253952_3	Cough	3
289890_7	Cough	3
309469_1	Cough	3
336733_5	Cough	3
372166_1	Cough	3
283379_13	Cough	3
24706_1	Cough	3
263997_1	Cough	3
216676_8	Cough	3
93848_6	Cough	3
197716_1	Cough	3
269657_1	Cough	3
315196_4	Cough	3
12688_3	Cough	3
240344_20	Cough	3
51982_12	Cough	3
344116_7	Cough	3
245131_2	Cough	3
323953_1	Cough	3
298910_1	Cough	3
85564_2	Cough	3
188297_2	Cough	3
287460_1	Cough	3
254666_1	Cough	3
250542_1	Cough	3
214372_2	Cough	3
335963_5	Cough	3
360611_4	Cough	3
166221_1	Cough	3
422034_4	Cough	3
180750_3	Cough	3
301131_5	Cough	3
177174_7	Cough	3
21826_6	Cough	3
454353_1	Cough	3
202665_1	Cough	3
216670_7	Cough	3
235635_2	Cough	3
305778_1	Cough	3
58162_1	Cough	3
304117_2	Cough	3
61725_5	Cough	3
292902_2	Cough	3
60716_4	Cough	3
106634_1	Cough	3
501101_15	Cough	3
60498_1	Cough	3
313796_6	Cough	3
399150_15	Cough	3
193959_3	Cough	3
258625_12	Cough	3
290395_1	Cough	3
144415_4	Cough	3
349687_4	Cough	3
17574_2	Cough	3
75609_1	Cough	3
70173_8	Cough	3
311718_2	Cough	3
289172_4	Cough	3
92836_1	Cough	3
96528_6	Cough	3
178268_3	Cough	3
54399_8	Cough	3
84137_6	Cough	3
501881_4	Cough	3
232062_3	Cough	3
316618_2	Cough	3
284773_4	Cough	3
205704_2	Cough	3
77169_19	Cough	3
62213_3	Cough	3
164648_3	Cough	3
311877_1	Cough	3
175518_2	Cough	3
5976_7	Cough	3
348505_1	Cough	3
307717_4	Cough	3
312423_3	Cough	3
311615_6	Cough	3
309474_2	Cough	3
57809_11	Cough	3
103526_8	Cough	3
121596_1	Cough	3
301496_1	Cough	3
56592_3	Cough	3
277075_6	Cough	3
226286_13	Cough	3
367281_16	Cough	3
43111_7	Cough	3
68562_19	Cough	3
296787_1	Cough	3
173877_1	Cough	3
218585_4	Cough	3
165458_7	Cough	3
104540_2	Cough	3
172317_4	Cough	3
131627_6	Cough	3
52671_2	Cough	3
273791_3	Cough	3
13632_16	Cough	3
265263_2	Cough	3
235047_4	Cough	3
63120_2	Cough	3
173755_1	Cough	3
83855_6	Cough	3
202001_14	Cough	3
60278_3	Cough	3
208254_4	Cough	3
116570_9	Cough	3
83791_3	Cough	3
327330_11	Cough	3
36292_5	Cough	3
83930_6	Cough	3
81646_2	Cough	3
196756_10	Cough	3
21470_2	Cough	3
299860_1	Cough	3
319150_13	Cough	3
69351_4	Cough	3
66032_6	Cough	3
51487_1	Cough	3
123783_2	Cough	3
264292_5	Cough	3
269751_3	Cough	3
335963_6	Cough	3
178467_2	Cough	3
70118_5	Cough	3
73033_1	Cough	3
333838_3	Cough	3
464280_7	Cough	3
50732_9	Cough	3
292131_3	Cough	3
325766_1	Cough	3
64359_3	Cough	3
17317_9	Cough	3
333368_2	Cough	3
114871_9	Cough	3
281829_2	Cough	3
407093_12	Cough	3
374442_31	Cough	3
194999_9	Cough	3
118361_2	Cough	3
117959_1	Cough	3
375640_5	Cough	3
125762_3	Cough	3
69375_1	Cough	3
10779_10	Cough	3
66074_4	Cough	3
414743_1	Cough	3
162132_8	Cough	3
185213_3	Cough	3
97159_7	Cough	3
229751_4	Cough	3
256777_1	Cough	3
227309_4	Cough	3
264794_1	Cough	3
188221_12	Cough	3
281983_13	Cough	3
155788_9	Cough	3
326162_4	Cough	3
216715_3	Cough	3
289443_1	Cough	3
101937_2	Cough	3
6538_4	Cough	3
436147_3	Cough	3
243693_2	Cough	3
65873_2	Cough	3
215070_2	Cough	3
268715_1	Cough	3
45326_7	Cough	3
104520_9	Cough	3
302496_11	Cough	3
423586_1	Cough	3
493211_6	Cough	3
135509_2	Cough	3
388256_6	Cough	3
175517_1	Cough	3
263484_17	Cough	3
29868_3	Cough	3
71216_1	Cough	3
442224_2	Cough	3
15906_11	Cough	3
133224_4	Cough	3
68000_4	Cough	3
165026_13	Cough	3
259065_2	Cough	3
194470_2	Cough	3
180996_4	Cough	3
46123_2	Cough	3
354112_4	Cough	3
476054_8	Cough	3
218982_3	Cough	3
103822_4	Cough	3
339700_5	Cough	3
180174_4	Cough	3
181383_4	Cough	3
416820_20	Cough	3
289154_3	Cough	3
197527_6	Cough	3
67587_3	Cough	3
258752_9	Cough	3
405592_11	Cough	3
137929_1	Cough	3
305542_10	Cough	3
318272_1	Cough	3
300239_2	Cough	3
305208_3	Cough	3
126724_12	Cough	3
251636_61	Cough	3
43687_21	Cough	3
58625_9	Cough	3
111160_19	Cough	3
45211_1	Cough	3
56726_4	Cough	3
61560_8	Cough	3
357908_15	Cough	3
420478_15	Cough	3
142669_2	Cough	3
346554_3	Cough	3
170164_3	Cough	3
324466_7	Cough	3
167850_1	Cough	3
394562_12	Cough	3
200739_3	Cough	3
192357_3	Cough	3
183329_4	Cough	3
379868_1	Cough	3
295569_1	Cough	3
283344_5	Cough	3
206387_1	Cough	3
65326_5	Cough	3
214782_4	Cough	3
122080_1	Cough	3
39708_9	Cough	3
291557_3	Cough	3
180760_6	Cough	3
196071_2	Cough	3
229500_6	Cough	3
73961_1	Cough	3
64909_2	Cough	3
290352_1	Cough	3
118808_1	Cough	3
125991_2	Cough	3
233607_2	Cough	3
171679_10	Cough	3
94104_8	Cough	3
183962_1	Cough	3
112326_10	Cough	3
232330_7	Cough	3
314286_1	Cough	3
214213_3	Cough	3
115923_3	Cough	3
495425_12	Cough	3
455049_13	Cough	3
190057_1	Cough	3
129887_3	Cough	3
35085_1	Cough	3
315717_2	Cough	3
151429_13	Cough	3
261084_1	Cough	3
83117_1	Cough	3
318784_4	Cough	3
52094_6	Cough	3
290179_27	Cough	3
24577_24	Cough	3
237143_4	Cough	3
208144_3	Cough	3
318319_1	Cough	3
309527_4	Cough	3
25951_3	Cough	3
338179_2	Cough	3
80611_20	Cough	3
117121_1	Cough	3
476041_7	Cough	3
300687_7	Cough	3
176227_1	Cough	3
52955_8	Cough	3
76917_1	Cough	3
284622_3	Cough	3
258349_2	Cough	3
308678_9	Cough	3
320648_1	Cough	3
123001_4	Cough	3
328001_14	Cough	3
195859_3	Cough	3
217222_11	Cough	3
9936_2	Cough	3
273183_1	Cough	3
269676_3	Cough	3
202631_1	Cough	3
35901_2	Cough	3
22506_23	Cough	3
38841_4	Cough	3
34493_2	Cough	3
121634_10	Cough	3
38427_1	Cough	3
62515_18	Cough	3
354088_2	Cough	3
375892_7	Cough	3
88761_1	Cough	3
290755_10	Cough	3
239868_2	Cough	3
158423_2	Cough	3
302483_7	Cough	3
31025_3	Cough	3
195785_1	Cough	3
311899_1	Cough	3
5130_3	Cough	3
247612_8	Cough	3
30197_1	Cough	3
129020_1	Cough	3
195787_1	Cough	3
109922_3	Cough	3
180212_2	Cough	3
152782_16	Cough	3
216103_2	Cough	3
379090_3	Cough	3
266611_1	Cough	3
260090_1	Cough	3
37827_11	Cough	3
229877_4	Cough	3
74180_1	Cough	3
96201_1	Cough	3
90847_4	Cough	3
301593_3	Cough	3
331534_3	Cough	3
119681_10	Cough	3
253941_1	Cough	3
143557_6	Cough	3
96207_1	Cough	3
42208_14	Cough	3
37102_4	Cough	3
264827_2	Cough	3
217615_2	Cough	3
251756_2	Cough	3
183731_10	Cough	3
6968_32	Cough	3
46094_2	Cough	3
113563_2	Cough	3
349987_5	Cough	3
49276_16	Cough	3
221776_7	Cough	3
49983_1	Cough	3
324917_3	Cough	3
377531_1	Cough	3
262124_1	Cough	3
36089_26	Cough	3
38464_1	Cough	3
88760_1	Cough	3
90363_1	Cough	3
296979_1	Cough	3
210453_12	Cough	3
128053_1	Cough	3
359460_2	Cough	3
122822_2	Cough	3
336604_10	Cough	3
273428_2	Cough	3
249043_1	Cough	3
420804_4	Cough	3
94587_2	Cough	3
273421_2	Cough	3
69367_1	Cough	3
395762_5	Cough	3
408553_4	Cough	3
286672_1	Cough	3
15975_6	Cough	3
83291_7	Cough	3
81734_4	Cough	3
260282_1	Cough	3
184493_8	Cough	3
91181_1	Cough	3
294434_1	Cough	3
17373_13	Cough	3
273235_1	Cough	3
273241_1	Cough	3
62697_4	Cough	3
68899_10	Cough	3
276312_1	Cough	3
29253_19	Cough	3
260108_1	Cough	3
93787_2	Cough	3
178_1	Cough	3
85133_5	Cough	3
266800_2	Cough	3
275313_2	Cough	3
304033_4	Cough	3
26524_2	Cough	3
381718_8	Cough	3
155081_9	Cough	3
310429_4	Cough	3
270001_2	Cough	3
323255_6	Cough	3
203813_2	Cough	3
230342_3	Cough	3
170669_1	Cough	3
295268_1	Cough	3
121328_1	Cough	3
307792_2	Cough	3
187300_2	Cough	3
38485_1	Cough	3
196850_1	Cough	3
303118_1	Cough	3
268131_1	Cough	3
38487_1	Cough	3
90381_1	Cough	3
261509_6	Cough	3
137883_2	Cough	3
192369_2	Cough	3
145394_10	Cough	3
248738_4	Cough	3
198_1	Cough	3
114390_4	Cough	3
29472_1	Cough	3
304016_4	Cough	3
171737_1	Cough	3
286647_1	Cough	3
246951_5	Cough	3
306035_7	Cough	3
213584_4	Cough	3
94569_1	Cough	3
9737_7	Cough	3
316788_1	Cough	3
203582_2	Cough	3
293048_2	Cough	3
52420_5	Cough	3
266610_2	Cough	3
296771_1	Cough	3
55539_7	Cough	3
455362_6	Cough	3
151912_4	Cough	3
278223_6	Cough	3
359795_4	Cough	3
58190_1	Cough	3
114718_2	Cough	3
67595_2	Cough	3
18832_3	Cough	3
201109_10	Cough	3
85901_2	Cough	3
330962_2	Cough	3
36747_1	Cough	3
168503_4	Cough	3
187427_5	Cough	3
160220_1	Cough	3
288509_3	Cough	3
189484_3	Cough	3
266213_6	Cough	3
303432_3	Cough	3
448381_7	Cough	3
306658_4	Cough	3
455373_7	Cough	3
192565_1	Cough	3
187579_2	Cough	3
92361_22	Cough	3
425950_3	Cough	3
175668_1	Cough	3
91931_1	Cough	3
154_3	Cough	3
9225_4	Cough	3
256729_8	Cough	3
308614_2	Cough	3
310563_14	Cough	3
76752_2	Cough	3
209905_2	Cough	3
107806_4	Cough	3
57215_2	Cough	3
132905_1	Cough	3
137081_2	Cough	3
89208_7	Cough	3
288650_2	Cough	3
418206_12	Cough	3
53366_3	Cough	3
387019_14	Cough	3
175245_1	Cough	3
267608_1	Cough	3
144457_1	Cough	3
186036_1	Cough	3
88666_3	Cough	3
259255_2	Cough	3
330180_10	Cough	3
354406_6	Cough	3
377072_1	Cough	3
365076_6	Cough	3
82883_7	Cough	3
331296_22	Cough	3
73013_2	Cough	3
87403_1	Cough	3
231196_2	Cough	3
472817_23	Cough	3
436757_13	Cough	3
148451_14	Cough	3
303359_5	Cough	3
304545_1	Cough	3
166428_9	Cough	3
178844_1	Cough	3
294716_3	Cough	3
157583_3	Cough	3
198727_5	Cough	3
335959_15	Cough	3
294675_1	Cough	3
363313_36	Cough	3
153714_4	Cough	3
237315_12	Cough	3
222556_4	Cough	3
285608_11	Cough	3
284255_5	Cough	3
2093_1	Cough	3
275151_1	Cough	3
211237_1	Cough	3
235155_16	Cough	3
125935_3	Cough	3
315523_3	Cough	3
123543_6	Cough	3
162619_15	Cough	3
101016_3	Cough	3
431385_26	Cough	3
374778_7	Cough	3
285574_5	Cough	3
316558_1	Cough	3
28717_5	Cough	3
368314_6	Cough	3
435841_3	Cough	3
371468_3	Cough	3
208_1	Cough	3
211734_1	Cough	3
302267_3	Cough	3
209742_1	Cough	3
222578_5	Cough	3
318451_1	Cough	3
128331_9	Cough	3
171610_1	Cough	3
286698_3	Cough	3
301103_5	Cough	3
26875_5	Cough	3
92166_4	Cough	3
114682_6	Cough	3
253849_10	Cough	3
67170_1	Cough	3
172891_1	Cough	3
392768_5	Cough	3
109679_3	Cough	3
243538_4	Cough	3
89069_5	Cough	3
87919_1	Cough	3
400425_5	Cough	3
335692_12	Cough	3
37827_13	Cough	3
392012_8	Cough	3
42069_9	Cough	3
196496_1	Cough	3
309016_2	Cough	3
244261_1	Cough	3
292885_11	Cough	3
193595_1	Cough	3
90401_1	Cough	3
335701_4	Cough	3
64988_3	Cough	3
31809_12	Cough	3
293926_1	Cough	3
2164_1	Cough	3
155127_26	Cough	3
142945_1	Cough	3
159928_5	Cough	3
176940_1	Cough	3
85134_12	Cough	3
362945_3	Cough	3
93797_1	Cough	3
214997_2	Cough	3
3621_1	Cough	3
248881_17	Cough	3
83100_1	Cough	3
170164_4	Cough	3
297257_1	Cough	3
1669_1	Cough	3
316026_4	Cough	3
210670_1	Cough	3
47242_10	Cough	3
95052_1	Cough	3
113503_1	Cough	3
199223_5	Cough	3
311348_6	Cough	3
372857_1	Cough	3
347543_15	Cough	3
68606_2	Cough	3
150213_10	Cough	3
142783_15	Cough	3
77659_2	Cough	3
230360_3	Cough	3
275457_7	Cough	3
100914_7	Cough	3
308249_6	Cough	3
295959_1	Cough	3
68888_4	Cough	3
344274_2	Cough	3
344634_7	Cough	3
351845_4	Cough	3
501687_5	Cough	3
274485_1	Cough	3
285494_3	Cough	3
425093_12	Cough	3
366811_4	Cough	3
90289_2	Cough	3
267586_1	Cough	3
307063_1	Cough	3
496494_8	Cough	3
326064_1	Cough	3
35901_3	Cough	3
202631_2	Cough	3
25562_1	Cough	3
131106_15	Cough	3
359044_8	Cough	3
121557_4	Cough	3
217720_8	Cough	3
181978_6	Cough	3
17885_6	Cough	3
310566_7	Cough	3
1628_8	Cough	3
100806_3	Cough	3
10661_4	Cough	3
75288_6	Cough	3
173749_3	Cough	3
254636_3	Cough	3
212624_2	Cough	3
179114_5	Cough	3
90401_2	Cough	3
205636_2	Cough	3
263030_1	Cough	3
43060_10	Cough	3
10676_7	Cough	3
177254_16	Cough	3
112525_5	Cough	3
124686_3	Cough	3
90890_5	Cough	3
226787_1	Cough	3
262129_3	Cough	3
501125_8	Cough	3
318251_1	Cough	3
51992_11	Cough	3
242456_5	Cough	3
29854_1	Cough	3
378309_3	Cough	3
437560_1	Cough	3
289200_3	Cough	3
171742_2	Cough	3
99648_1	Cough	3
296202_2	Cough	3
175194_2	Cough	3
317493_1	Cough	3
260610_14	Cough	3
212123_1	Cough	3
26922_2	Cough	3
43548_2	Cough	3
458502_8	Cough	3
425903_5	Cough	3
215515_1	Cough	3
1175_1	Cough	3
195956_5	Cough	3
44769_2	Cough	3
122942_1	Cough	3
3936_1	Cough	3
416617_5	Cough	3
252899_5	Cough	3
264820_1	Cough	3
99566_1	Cough	3
202832_1	Cough	3
28929_9	Cough	3
118863_1	Cough	3
125207_2	Cough	3
31123_2	Cough	3
135519_2	Cough	3
193616_5	Cough	3
243693_3	Cough	3
250728_5	Cough	3
70275_1	Cough	3
311540_4	Cough	3
251446_14	Cough	3
366226_5	Cough	3
213881_1	Cough	3
322144_5	Cough	3
274140_1	Cough	3
285411_1	Cough	3
198087_3	Cough	3
14699_4	Cough	3
288120_6	Cough	3
329939_3	Cough	3
291864_3	Cough	3
231618_2	Cough	3
377494_1	Cough	3
186538_3	Cough	3
258094_20	Cough	3
275296_4	Cough	3
28483_1	Cough	3
84342_4	Cough	3
27173_4	Cough	3
143362_1	Cough	3
274311_15	Cough	3
131190_4	Cough	3
304457_6	Cough	3
97767_1	Cough	3
202024_1	Cough	3
463543_5	Cough	3
314922_5	Cough	3
365469_5	Cough	3
370745_6	Cough	3
92901_2	Cough	3
131941_1	Cough	3
3976_1	Cough	3
251306_4	Cough	3
243840_7	Cough	3
94569_2	Cough	3
185533_1	Cough	3
101890_6	Cough	3
120387_4	Cough	3
37122_1	Cough	3
96999_1	Cough	3
99652_1	Cough	3
290337_3	Cough	3
292999_1	Cough	3
73950_2	Cough	3
63078_3	Cough	3
241870_7	Cough	3
112535_1	Cough	3
182215_3	Cough	3
213855_2	Cough	3
97767_2	Cough	3
87905_4	Cough	3
142530_2	Cough	3
95407_2	Cough	3
312607_9	Cough	3
254504_15	Cough	3
6181_2	Cough	3
394775_7	Cough	3
129035_2	Cough	3
64271_16	Cough	3
298752_2	Cough	3
71203_1	Cough	3
178461_5	Cough	3
100571_1	Cough	3
436350_1	Cough	3
320698_2	Cough	3
115385_8	Cough	3
43108_4	Cough	3
302987_1	Cough	3
70135_1	Cough	3
73227_4	Cough	3
166707_3	Cough	3
311909_2	Cough	3
298928_3	Cough	3
312089_2	Cough	3
214673_4	Cough	3
115447_16	Cough	3
81117_1	Cough	3
94510_5	Cough	3
435952_12	Cough	3
12759_1	Cough	3
27196_5	Cough	3
6214_1	Cough	3
134904_4	Cough	3
338105_7	Cough	3
320046_1	Cough	3
124412_1	Cough	3
184995_1	Cough	3
137466_18	Cough	3
397341_4	Cough	3
205703_7	Cough	3
4129_7	Cough	3
175386_1	Cough	3
19426_10	Cough	3
301561_7	Cough	3
304225_2	Cough	3
98686_1	Cough	3
309478_6	Cough	3
217453_1	Cough	3
258711_1	Cough	3
180461_19	Cough	3
235012_1	Cough	3
301101_3	Cough	3
310290_1	Cough	3
45013_5	Cough	3
310421_1	Cough	3
278859_1	Cough	3
303885_3	Cough	3
91919_2	Cough	3
379867_1	Cough	3
41045_4	Cough	3
154118_3	Cough	3
185337_12	Cough	3
318256_1	Cough	3
149252_35	Cough	3
12816_1	Cough	3
419787_2	Cough	3
169880_1	Cough	3
320680_3	Cough	3
210691_1	Cough	3
148980_4	Cough	3
266775_6	Cough	3
5763_1	Cough	3
251446_15	Cough	3
101401_1	Cough	3
261063_2	Cough	3
46795_6	Cough	3
31152_3	Cough	3
335581_1	Cough	3
298174_4	Cough	3
268093_3	Cough	3
126375_9	Cough	3
186371_3	Cough	3
193616_10	Cough	3
219719_11	Cough	3
122961_1	Cough	3
308586_1	Cough	3
132257_9	Cough	3
64465_6	Cough	3
336876_5	Cough	3
1633_1	Cough	3
196840_2	Cough	3
180807_1	Cough	3
13673_1	Cough	3
185052_1	Cough	3
198594_1	Cough	3
309530_3	Cough	3
158445_4	Cough	3
29487_3	Cough	3
292755_2	Cough	3
213029_2	Cough	3
107559_3	Cough	3
191386_1	Cough	3
31455_2	Cough	3
274716_8	Cough	3
81211_4	Cough	3
39763_1	Cough	3
97778_2	Cough	3
217439_1	Cough	3
134457_1	Cough	3
276933_1	Cough	3
141657_4	Cough	3
263826_4	Cough	3
263451_4	Cough	3
59487_6	Cough	3
26950_3	Cough	3
76520_1	Cough	3
6094_16	Cough	3
174256_1	Cough	3
446576_8	Cough	3
249278_2	Cough	3
344186_12	Cough	3
385946_5	Cough	3
268759_2	Cough	3
214891_3	Cough	3
264932_1	Cough	3
212143_2	Cough	3
202804_2	Cough	3
38956_1	Cough	3
410089_11	Cough	3
124539_1	Cough	3
86532_11	Cough	3
452654_8	Cough	3
267561_1	Cough	3
296084_6	Cough	3
192352_1	Cough	3
282814_1	Cough	3
146089_1	Cough	3
268380_21	Cough	3
271704_2	Cough	3
298130_5	Cough	3
283820_13	Cough	3
190281_3	Cough	3
95526_10	Cough	3
280086_3	Cough	3
312868_6	Cough	3
100638_1	Cough	3
18003_8	Cough	3
196660_3	Cough	3
315961_1	Cough	3
299277_2	Cough	3
161882_4	Cough	3
9300_5	Cough	3
207894_7	Cough	3
92813_3	Cough	3
217737_7	Cough	3
193258_1	Cough	3
65045_18	Cough	3
317467_2	Cough	3
246904_2	Cough	3
320699_2	Cough	3
273033_1	Cough	3
378307_1	Cough	3
317490_4	Cough	3
116516_5	Cough	3
94609_2	Cough	3
172633_1	Cough	3
69774_8	Cough	3
264807_2	Cough	3
269995_3	Cough	3
194698_1	Cough	3
444195_1	Cough	3
90380_2	Cough	3
147022_1	Cough	3
264018_8	Cough	3
205458_1	Cough	3
374327_2	Cough	3
1168_2	Cough	3
122995_7	Cough	3
277153_3	Cough	3
86872_3	Cough	3
282605_1	Cough	3
188455_2	Cough	3
95374_2	Cough	3
35932_5	Cough	3
152429_2	Cough	3
7125_1	Cough	3
128820_2	Cough	3
33167_2	Cough	3
79163_1	Cough	3
261099_3	Cough	3
189316_8	Cough	3
296505_1	Cough	3
366656_18	Cough	3
171018_9	Cough	3
132767_3	Cough	3
266143_3	Cough	3
79253_1	Cough	3
290127_10	Cough	3
215971_1	Cough	3
288702_19	Cough	3
123312_3	Cough	3
99660_1	Cough	3
490238_1	Cough	3
310335_1	Cough	3
191148_2	Cough	3
214903_5	Cough	3
275457_8	Cough	3
285443_23	Cough	3
198546_1	Cough	3
351116_14	Cough	3
38216_2	Cough	3
234436_10	Cough	3
282756_3	Cough	3
226846_1	Cough	3
252331_9	Cough	3
39318_1	Cough	3
95306_2	Cough	3
145339_7	Cough	3
317531_5	Cough	3
225945_32	Cough	3
298757_5	Cough	3
11903_1	Cough	3
16326_1	Cough	3
143403_4	Cough	3
303289_6	Cough	3
189614_4	Cough	3
310634_8	Cough	3
297855_1	Cough	3
32948_2	Cough	3
300125_5	Cough	3
130393_1	Cough	3
472032_2	Cough	3
498327_13	Cough	3
134896_6	Cough	3
428359_8	Cough	3
277975_6	Cough	3
429054_7	Cough	3
294479_4	Cough	3
19367_16	Cough	3
104442_1	Cough	3
271515_2	Cough	3
49801_4	Cough	3
283222_8	Cough	3
55608_8	Cough	3
10739_5	Cough	3
302601_4	Cough	3
146276_3	Cough	3
269724_1	Cough	3
109643_6	Cough	3
354409_9	Cough	3
132728_6	Cough	3
344305_5	Cough	3
274175_1	Cough	3
287228_2	Cough	3
76847_1	Cough	3
282973_17	Cough	3
89871_3	Cough	3
267517_1	Cough	3
262984_4	Cough	3
21729_10	Cough	3
150943_26	Cough	3
768_2	Cough	3
192198_1	Cough	3
262311_1	Cough	3
248762_10	Cough	3
101870_32	Cough	3
298074_5	Cough	3
382856_6	Cough	3
101422_1	Cough	3
258701_1	Cough	3
84486_6	Cough	3
296672_2	Cough	3
187643_3	Cough	3
44330_15	Cough	3
116205_7	Cough	3
298130_6	Cough	3
377547_4	Cough	3
280953_7	Cough	3
97778_4	Cough	3
266589_1	Cough	3
400341_8	Cough	3
458174_2	Cough	3
321885_3	Cough	3
12405_11	Cough	3
209268_3	Cough	3
131368_11	Cough	3
40537_2	Cough	3
124415_2	Cough	3
209752_2	Cough	3
252790_4	Cough	3
76004_1	Cough	3
180860_6	Cough	3
335362_4	Cough	3
194886_3	Cough	3
193941_13	Cough	3
111122_9	Cough	3
265480_24	Cough	3
228320_11	Cough	3
501589_4	Cough	3
377291_6	Cough	3
272573_1	Cough	3
12769_2	Cough	3
242889_19	Cough	3
280907_12	Cough	3
351335_5	Cough	3
348487_5	Cough	3
378323_1	Cough	3
298663_2	Cough	3
355217_1	Cough	3
321449_4	Cough	3
11901_2	Cough	3
55045_2	Cough	3
206380_5	Cough	3
213566_5	Cough	3
180622_23	Cough	3
67577_2	Cough	3
65425_13	Cough	3
25934_5	Cough	3
106296_1	Cough	3
124982_7	Cough	3
154725_5	Cough	3
175358_1	Cough	3
231713_11	Cough	3
332245_20	Cough	3
96038_9	Cough	3
349238_5	Cough	3
8040_1	Cough	3
282723_6	Cough	3
97767_3	Cough	3
42458_1	Cough	3
145169_1	Cough	3
177848_2	Cough	3
83976_4	Cough	3
97821_1	Cough	3
139910_7	Cough	3
265184_1	Cough	3
38916_1	Cough	3
390724_1	Cough	3
265187_1	Cough	3
246960_5	Cough	3
92373_17	Cough	3
70737_1	Cough	3
265343_17	Cough	3
323468_6	Cough	3
30085_4	Cough	3
283379_17	Cough	3
315764_5	Cough	3
174919_3	Cough	3
233965_6	Cough	3
87899_3	Cough	3
259527_3	Cough	3
156266_4	Cough	3
101291_11	Cough	3
83720_5	Cough	3
1174_3	Cough	3
129597_1	Cough	3
92855_1	Cough	3
212087_5	Cough	3
269526_1	Cough	3
293903_6	Cough	3
263320_4	Cough	3
103551_3	Cough	3
98103_3	Cough	3
175144_1	Cough	3
336595_2	Cough	3
56238_2	Cough	3
13995_1	Cough	3
114735_7	Cough	3
727_2	Cough	3
55570_2	Cough	3
318711_5	Cough	3
301561_10	Cough	3
114422_3	Cough	3
192241_1	Cough	3
9642_4	Cough	3
13632_20	Cough	3
315253_8	Cough	3
231231_9	Cough	3
88266_9	Cough	3
207948_10	Cough	3
339230_2	Cough	3
377471_1	Cough	3
76729_1	Cough	3
275082_8	Cough	3
283218_12	Cough	3
276986_1	Cough	3
296851_6	Cough	3
217932_5	Cough	3
8488_1	Cough	3
367020_11	Cough	3
160273_4	Cough	3
76495_3	Cough	3
75150_1	Cough	3
270805_5	Cough	3
170639_5	Cough	3
58863_4	Cough	3
319604_7	Cough	3
172426_3	Cough	3
373141_4	Cough	3
297974_2	Cough	3
372678_3	Cough	3
254216_5	Cough	3
8026_1	Cough	3
187567_11	Cough	3
9769_4	Cough	3
81408_11	Cough	3
123758_6	Cough	3
351423_5	Cough	3
18952_1	Cough	3
350557_6	Cough	3
206371_1	Cough	3
183326_2	Cough	3
102846_13	Cough	3
354947_16	Cough	3
83806_14	Cough	3
251572_10	Cough	3
268497_1	Cough	3
42297_1	Cough	3
42974_1	Cough	3
85913_2	Cough	3
173549_8	Cough	3
296468_4	Cough	3
244575_12	Cough	3
45591_1	Cough	3
19188_14	Cough	3
324198_1	Cough	3
324169_1	Cough	3
165518_6	Cough	3
195942_13	Cough	3
55320_7	Cough	3
85875_9	Cough	3
195804_4	Cough	3
58766_2	Cough	3
260253_2	Cough	3
68084_4	Cough	3
1175_5	Cough	3
76702_3	Cough	3
315437_1	Cough	3
211202_5	Cough	3
101886_4	Cough	3
185337_17	Cough	3
51167_4	Cough	3
381728_32	Cough	3
264135_2	Cough	3
294734_2	Cough	3
214727_4	Cough	3
98734_1	Cough	3
270001_3	Cough	3
361936_9	Cough	3
268487_3	Cough	3
101291_12	Cough	3
21981_2	Cough	3
146982_1	Cough	3
139811_3	Cough	3
369151_11	Cough	3
178129_2	Cough	3
410122_12	Cough	3
197073_1	Cough	3
29846_10	Cough	3
7138_2	Cough	3
109016_1	Cough	3
394968_12	Cough	3
445944_28	Cough	3
167066_2	Cough	3
298850_7	Cough	3
378925_18	Cough	3
356398_6	Cough	3
266093_1	Cough	3
354433_12	Cough	3
435863_15	Cough	3
301641_1	Cough	3
183825_1	Cough	3
171147_2	Cough	3
303874_3	Cough	3
2347_2	Cough	3
232780_2	Cough	3
130547_5	Cough	3
105249_1	Cough	3
395983_20	Cough	3
146265_12	Cough	3
98595_1	Cough	3
219031_6	Cough	3
311215_4	Cough	3
3184_2	Cough	3
53926_3	Cough	3
273048_1	Cough	3
296524_2	Cough	3
54267_18	Cough	3
205346_2	Cough	3
101636_10	Cough	3
96968_1	Cough	3
62447_4	Cough	3
198744_1	Cough	3
310797_2	Cough	3
219884_10	Cough	3
30598_11	Cough	3
101483_4	Cough	3
294640_6	Cough	3
271268_2	Cough	3
166461_28	Cough	3
261612_8	Cough	3
403099_4	Cough	3
224093_6	Cough	3
43184_1	Cough	3
195818_2	Cough	3
288344_5	Cough	3
227802_3	Cough	3
394741_51	Cough	3
182969_7	Cough	3
264939_1	Cough	3
186532_9	Cough	3
315778_8	Cough	3
152935_1	Cough	3
183731_13	Cough	3
54614_3	Cough	3
169943_12	Cough	3
75696_5	Cough	3
357602_9	Cough	3
144447_4	Cough	3
131364_1	Cough	3
239841_2	Cough	3
106910_11	Cough	3
381728_33	Cough	3
400003_20	Cough	3
126619_1	Cough	3
166568_1	Cough	3
100512_1	Cough	3
320875_2	Cough	3
188577_5	Cough	3
190486_2	Cough	3
336762_3	Cough	3
55604_4	Cough	3
288469_7	Cough	3
67942_3	Cough	3
310335_3	Cough	3
125870_2	Cough	3
107510_2	Cough	3
17636_4	Cough	3
176513_3	Cough	3
16306_2	Cough	3
31923_10	Cough	3
115350_8	Cough	3
283479_1	Cough	3
141411_10	Cough	3
223664_11	Cough	3
475803_6	Cough	3
503_15	Cough	3
333477_4	Cough	3
241123_4	Cough	3
211305_13	Cough	3
53370_4	Cough	3
301714_11	Cough	3
120506_3	Cough	3
269678_1	Cough	3
13811_2	Cough	3
42679_2	Cough	3
93725_4	Cough	3
291272_4	Cough	3
398820_7	Cough	3
386751_8	Cough	3
213539_4	Cough	3
348086_20	Cough	3
289950_5	Cough	3
299734_3	Cough	3
166587_1	Cough	3
214370_6	Cough	3
183510_1	Cough	3
198587_3	Cough	3
102448_1	Cough	3
327724_4	Cough	3
190163_2	Cough	3
232089_4	Cough	3
124526_2	Cough	3
204411_2	Cough	3
397039_5	Cough	3
272114_3	Cough	3
185574_4	Cough	3
276783_1	Cough	3
372182_6	Cough	3
351682_3	Cough	3
96129_3	Cough	3
203440_1	Cough	3
206208_1	Cough	3
208607_1	Cough	3
9591_2	Cough	3
248935_13	Cough	3
80427_9	Cough	3
202963_3	Cough	3
466051_5	Cough	3
209503_1	Cough	3
227642_1	Cough	3
231108_1	Cough	3
181812_1	Cough	3
271322_3	Cough	3
10548_1	Cough	3
104293_2	Cough	3
76882_3	Cough	3
188773_5	Cough	3
88071_2	Cough	3
96333_4	Cough	3
183526_1	Cough	3
58205_3	Cough	3
153272_9	Cough	3
87920_6	Cough	3
357227_17	Cough	3
153777_1	Cough	3
200198_3	Cough	3
423377_5	Cough	3
683_1	Cough	3
208836_12	Cough	3
42500_1	Cough	3
224049_3	Cough	3
221297_6	Cough	3
344208_18	Cough	3
283530_2	Cough	3
295393_9	Cough	3
309874_8	Cough	3
272291_2	Cough	3
32362_11	Cough	3
190595_6	Cough	3
196456_1	Cough	3
130549_2	Cough	3
175393_3	Cough	3
46796_2	Cough	3
41372_1	Cough	3
489240_7	Cough	3
252150_4	Cough	3
269997_2	Cough	3
21987_2	Cough	3
76539_3	Cough	3
43963_1	Cough	3
267025_1	Cough	3
352829_18	Cough	3
237040_7	Cough	3
351102_2	Cough	3
39784_2	Cough	3
299334_3	Cough	3
168660_1	Cough	3
244575_13	Cough	3
269517_1	Cough	3
166186_5	Cough	3
226034_10	Cough	3
359249_9	Cough	3
270312_15	Cough	3
322628_19	Cough	3
245148_2	Cough	3
337474_3	Cough	3
114811_23	Cough	3
296426_4	Cough	3
228_2	Cough	3
278633_2	Cough	3
92923_8	Cough	3
10941_1	Cough	3
205335_1	Cough	3
3184_3	Cough	3
311215_5	Cough	3
279980_4	Cough	3
240313_7	Cough	3
270680_5	Cough	3
354433_13	Cough	3
99679_1	Cough	3
132537_1	Cough	3
173739_2	Cough	3
378509_11	Cough	3
299342_1	Cough	3
174346_2	Cough	3
106209_1	Cough	3
459297_1	Cough	3
337357_8	Cough	3
20633_6	Cough	3
205296_1	Cough	3
203466_3	Cough	3
176062_14	Cough	3
272642_10	Cough	3
102541_3	Cough	3
313907_3	Cough	3
267052_1	Cough	3
91949_3	Cough	3
118832_1	Cough	3
176718_4	Cough	3
19757_1	Cough	3
100621_4	Cough	3
283740_6	Cough	3
56538_5	Cough	3
80004_14	Cough	3
360148_7	Cough	3
125124_4	Cough	3
116892_4	Cough	3
10668_19	Cough	3
111089_3	Cough	3
6803_7	Cough	3
167203_5	Cough	3
119158_8	Cough	3
99448_9	Cough	3
315948_2	Cough	3
322661_10	Cough	3
329783_6	Cough	3
367177_24	Cough	3
300390_9	Cough	3
320875_3	Cough	3
141623_3	Cough	3
163945_12	Cough	3
294428_3	Cough	3
214614_5	Cough	3
160220_3	Cough	3
377878_1	Cough	3
168998_49	Cough	3
277896_2	Cough	3
95753_3	Cough	3
149613_1	Cough	3
250773_11	Cough	3
301449_5	Cough	3
294985_3	Cough	3
123079_3	Cough	3
74872_5	Cough	3
300100_2	Cough	3
262823_7	Cough	3
154643_1	Cough	3
168714_1	Cough	3
168715_1	Cough	3
207340_5	Cough	3
290290_11	Cough	3
267538_1	Cough	3
168717_1	Cough	3
25583_3	Cough	3
325038_2	Cough	3
328652_5	Cough	3
242794_11	Cough	3
244295_7	Cough	3
209699_3	Cough	3
122515_5	Cough	3
323393_2	Cough	3
25600_2	Cough	3
206673_12	Cough	3
15799_1	Cough	3
125522_3	Cough	3
291325_12	Cough	3
68723_5	Cough	3
80448_3	Cough	3
126316_14	Cough	3
131010_2	Cough	3
300049_2	Cough	3
235846_13	Cough	3
103313_1	Cough	3
40594_7	Cough	3
178844_3	Cough	3
117518_7	Cough	3
21545_1	Cough	3
46425_15	Cough	3
55725_2	Cough	3
10047_1	Cough	3
69608_5	Cough	3
85015_13	Cough	3
376072_8	Cough	3
98627_1	Cough	3
43374_3	Cough	3
122061_1	Cough	3
350622_4	Cough	3
104364_1	Cough	3
322377_5	Cough	3
267993_1	Cough	3
43147_1	Cough	3
109025_3	Cough	3
134273_1	Cough	3
30125_9	Cough	3
374778_12	Cough	3
221362_16	Cough	3
401476_4	Cough	3
298367_1	Cough	3
376054_15	Cough	3
73089_12	Cough	3
290248_8	Cough	3
214416_5	Cough	3
148847_1	Cough	3
97329_1	Cough	3
283828_3	Cough	3
192246_2	Cough	3
125814_11	Cough	3
210488_1	Cough	3
126627_2	Cough	3
215398_3	Cough	3
272315_2	Cough	3
23976_3	Cough	3
307370_9	Cough	3
153920_1	Cough	3
179984_2	Cough	3
421674_6	Cough	3
407206_12	Cough	3
168800_3	Cough	3
134297_1	Cough	3
327951_11	Cough	3
21494_4	Cough	3
286721_16	Cough	3
140726_1	Cough	3
10535_1	Cough	3
204721_12	Cough	3
133731_7	Cough	3
213268_11	Cough	3
351229_2	Cough	3
426687_47	Cough	3
363072_10	Cough	3
302291_4	Cough	3
368865_11	Cough	3
261416_2	Cough	3
130530_1	Cough	3
213566_6	Cough	3
187218_4	Cough	3
193267_1	Cough	3
316143_6	Cough	3
202830_2	Cough	3
312933_1	Cough	3
184967_2	Cough	3
135076_1	Cough	3
204546_1	Cough	3
13002_6	Cough	3
197773_3	Cough	3
394329_2	Cough	3
119338_7	Cough	3
178109_7	Cough	3
72288_6	Cough	3
234147_6	Cough	3
193461_3	Cough	3
299568_6	Cough	3
81626_2	Cough	3
121069_8	Cough	3
12759_4	Cough	3
259553_2	Cough	3
143450_12	Cough	3
138014_4	Cough	3
324958_8	Cough	3
126714_3	Cough	3
266592_1	Cough	3
32538_7	Cough	3
115987_6	Cough	3
169231_11	Cough	3
295349_4	Cough	3
322597_6	Cough	3
201256_4	Cough	3
448711_3	Cough	3
44549_1	Cough	3
198536_13	Cough	3
37612_2	Cough	3
127571_4	Cough	3
66088_2	Cough	3
89354_10	Cough	3
260549_2	Cough	3
315035_8	Cough	3
311455_2	Cough	3
207866_1	Cough	3
300079_1	Cough	3
215544_7	Cough	3
193957_1	Cough	3
209771_2	Cough	3
271480_5	Cough	3
244835_10	Cough	3
83402_3	Cough	3
262289_2	Cough	3
109902_1	Cough	3
108999_1	Cough	3
222041_8	Cough	3
24694_3	Cough	3
412275_2	Cough	3
285380_2	Cough	3
476836_4	Cough	3
89061_1	Cough	3
184862_2	Cough	3
373181_6	Cough	3
42599_6	Cough	3
126375_10	Cough	3
341528_8	Cough	3
280122_1	Cough	3
251534_3	Cough	3
98920_3	Cough	3
212143_5	Cough	3
46605_2	Cough	3
58252_6	Cough	3
179094_2	Cough	3
282625_1	Cough	3
289197_2	Cough	3
209908_8	Cough	3
102310_1	Cough	3
151346_1	Cough	3
105327_2	Cough	3
299230_1	Cough	3
265181_1	Cough	3
230175_2	Cough	3
175350_4	Cough	3
241561_1	Cough	3
300305_11	Cough	3
295910_1	Cough	3
44901_1	Cough	3
119052_3	Cough	3
130075_6	Cough	3
251307_5	Cough	3
300651_6	Cough	3
105290_1	Cough	3
350032_2	Cough	3
31304_6	Cough	3
90436_7	Cough	3
52374_15	Cough	3
313501_6	Cough	3
194307_1	Cough	3
16699_1	Cough	3
102326_1	Cough	3
196698_1	Cough	3
298680_1	Cough	3
495337_12	Cough	3
146100_3	Cough	3
289909_4	Cough	3
2218_8	Cough	3
55732_10	Cough	3
253849_11	Cough	3
152897_1	Cough	3
313508_1	Cough	3
65458_9	Cough	3
117361_26	Cough	3
49374_1	Cough	3
63278_1	Cough	3
295963_2	Cough	3
377471_3	Cough	3
170987_4	Cough	3
383414_2	Cough	3
79757_6	Cough	3
259436_7	Cough	3
186903_1	Cough	3
272350_17	Cough	3
204584_5	Cough	3
444171_12	Cough	3
274840_1	Cough	3
74218_30	Cough	3
119681_19	Cough	3
95243_9	Cough	3
45326_8	Cough	3
342915_4	Cough	3
463613_2	Cough	3
473772_10	Cough	3
77787_19	Cough	3
5751_1	Cough	3
27896_16	Cough	3
188115_4	Cough	3
289880_2	Cough	3
309017_5	Cough	3
84399_2	Cough	3
91830_2	Cough	3
178268_8	Cough	3
23173_2	Cough	3
194575_9	Cough	3
87637_5	Cough	3
474620_6	Cough	3
170071_2	Cough	3
29586_4	Cough	3
190163_3	Cough	3
50277_1	Cough	3
254212_9	Cough	3
321550_4	Cough	3
153933_2	Cough	3
334539_1	Cough	3
381586_1	Cough	3
65911_1	Cough	3
381702_16	Cough	3
181382_2	Cough	3
141949_8	Cough	3
32538_8	Cough	3
115992_3	Cough	3
7596_1	Cough	3
474289_10	Cough	3
92989_8	Cough	3
139699_38	Cough	3
99438_8	Cough	3
450902_5	Cough	3
53994_27	Cough	3
198709_5	Cough	3
83836_13	Cough	3
114495_12	Cough	3
137991_11	Cough	3
249961_1	Cough	3
117437_3	Cough	3
130547_7	Cough	3
61903_2	Cough	3
43554_11	Cough	3
460409_18	Cough	3
241810_1	Cough	3
240114_7	Cough	3
31826_35	Cough	3
25076_6	Cough	3
186969_1	Cough	3
39974_3	Cough	3
278044_6	Cough	3
338486_7	Cough	3
348086_21	Cough	3
398207_23	Cough	3
189268_2	Cough	3
5481_7	Cough	3
433374_5	Cough	3
79690_4	Cough	3
212017_4	Cough	3
134264_2	Cough	3
101493_1	Cough	3
148339_5	Cough	3
208022_4	Cough	3
281837_8	Cough	3
198899_7	Cough	3
345636_10	Cough	3
308780_1	Cough	3
76021_2	Cough	3
336755_17	Cough	3
97120_2	Cough	3
361289_15	Cough	3
145199_3	Cough	3
275135_2	Cough	3
42113_7	Cough	3
10051_7	Cough	3
21987_3	Cough	3
430352_1	Cough	3
120634_2	Cough	3
107507_1	Cough	3
106181_1	Cough	3
239556_3	Cough	3
318255_5	Cough	3
348199_7	Cough	3
69394_5	Cough	3
122950_8	Cough	3
94122_8	Cough	3
70648_3	Cough	3
151405_1	Cough	3
139817_1	Cough	3
273521_3	Cough	3
266604_5	Cough	3
110463_4	Cough	3
51036_15	Cough	3
273948_1	Cough	3
353039_25	Cough	3
189039_3	Cough	3
299279_2	Cough	3
270016_4	Cough	3
110757_35	Cough	3
135038_23	Cough	3
11362_1	Cough	3
170978_5	Cough	3
188143_2	Cough	3
3924_2	Cough	3
315293_5	Cough	3
53593_8	Cough	3
164776_1	Cough	3
276979_2	Cough	3
190311_5	Cough	3
153929_1	Cough	3
16697_2	Cough	3
18452_1	Cough	3
333019_2	Cough	3
190109_7	Cough	3
44289_5	Cough	3
315764_7	Cough	3
257675_11	Cough	3
20435_13	Cough	3
275325_2	Cough	3
111974_5	Cough	3
326162_7	Cough	3
402676_17	Cough	3
117927_3	Cough	3
9049_1	Cough	3
210686_4	Cough	3
278683_3	Cough	3
155763_1	Cough	3
317626_5	Cough	3
217687_1	Cough	3
435402_9	Cough	3
424490_1	Cough	3
352139_6	Cough	3
44899_3	Cough	3
84020_15	Cough	3
226842_3	Cough	3
358356_1	Cough	3
122402_2	Cough	3
171331_11	Cough	3
246749_3	Cough	3
247782_2	Cough	3
74118_14	Cough	3
43188_4	Cough	3
16675_3	Cough	3
130547_8	Cough	3
98578_2	Cough	3
456778_12	Cough	3
189793_11	Cough	3
249909_3	Cough	3
405246_11	Cough	3
370121_2	Cough	3
298210_25	Cough	3
323196_4	Cough	3
271165_3	Cough	3
235498_1	Cough	3
182714_1	Cough	3
320857_1	Cough	3
23352_2	Cough	3
121239_2	Cough	3
48476_2	Cough	3
107149_3	Cough	3
9549_2	Cough	3
196419_2	Cough	3
294668_13	Cough	3
285202_23	Cough	3
234527_1	Cough	3
122118_3	Cough	3
98691_3	Cough	3
356094_5	Cough	3
247622_1	Cough	3
13716_2	Cough	3
224470_7	Cough	3
107556_3	Cough	3
133728_4	Cough	3
98688_1	Cough	3
30429_4	Cough	3
173350_6	Cough	3
1182_10	Cough	3
158120_1	Cough	3
420644_12	Cough	3
201539_1	Cough	3
436612_7	Cough	3
226540_19	Cough	3
18367_2	Cough	3
273460_11	Cough	3
212744_7	Cough	3
134219_2	Cough	3
173560_12	Cough	3
95399_5	Cough	3
103273_5	Cough	3
330998_21	Cough	3
394337_21	Cough	3
44163_7	Cough	3
181779_3	Cough	3
195703_7	Cough	3
276225_4	Cough	3
127896_10	Cough	3
23080_4	Cough	3
107104_6	Cough	3
123350_4	Cough	3
2964_5	Cough	3
276070_22	Cough	3
110025_43	Cough	3
177582_3	Cough	3
326615_9	Cough	3
17154_2	Cough	3
158317_1	Cough	3
232850_1	Cough	3
175537_1	Cough	3
157267_2	Cough	3
21890_1	Cough	3
349380_9	Cough	3
182943_4	Cough	3
208965_10	Cough	3
47087_18	Cough	3
227883_24	Cough	3
202623_6	Cough	3
188996_2	Cough	3
219638_1	Cough	3
232819_1	Cough	3
257822_5	Cough	3
140464_9	Cough	3
191390_3	Cough	3
190153_1	Cough	3
188524_3	Cough	3
160907_21	Cough	3
299800_4	Cough	3
212129_1	Cough	3
426402_17	Cough	3
138580_10	Cough	3
156544_1	Cough	3
203187_2	Cough	3
175717_7	Cough	3
280544_1	Cough	3
279098_8	Cough	3
250461_7	Cough	3
89960_1	Cough	3
293073_3	Cough	3
22451_3	Cough	3
152246_2	Cough	3
96664_1	Cough	3
95624_29	Cough	3
133417_2	Cough	3
265255_10	Cough	3
43329_4	Cough	3
91704_1	Cough	3
23348_1	Cough	3
388407_4	Cough	3
257888_14	Cough	3
55150_1	Cough	3
107531_2	Cough	3
259572_2	Cough	3
198529_6	Cough	3
170916_3	Cough	3
56021_2	Cough	3
189239_2	Cough	3
117368_7	Cough	3
271322_7	Cough	3
201539_2	Cough	3
319482_9	Cough	3
328576_10	Cough	3
135134_2	Cough	3
276131_3	Cough	3
26054_1	Cough	3
101359_3	Cough	3
279177_2	Cough	3
188940_2	Cough	3
36142_19	Cough	3
248103_2	Cough	3
175593_1	Cough	3
279759_1	Cough	3
215257_13	Cough	3
100324_10	Cough	3
30412_3	Cough	3
129557_3	Cough	3
157435_1	Cough	3
317422_2	Cough	3
322505_7	Cough	3
354021_6	Cough	3
199540_4	Cough	3
268762_1	Cough	3
421134_19	Cough	3
274824_2	Cough	3
62238_2	Cough	3
50769_5	Cough	3
36098_3	Cough	3
276689_1	Cough	3
49606_6	Cough	3
345128_4	Cough	3
210442_2	Cough	3
16113_11	Cough	3
45784_4	Cough	3
101385_3	Cough	3
106947_14	Cough	3
240570_1	Cough	3
2924_2	Cough	3
216102_4	Cough	3
100441_8	Cough	3
33547_9	Cough	3
100042_9	Cough	3
373515_1	Cough	3
277585_1	Cough	3
55719_7	Cough	3
131750_1	Cough	3
218389_6	Cough	3
299324_16	Cough	3
110641_1	Cough	3
279556_1	Cough	3
204882_3	Cough	3
115249_5	Cough	3
371964_4	Cough	3
177374_2	Cough	3
139718_7	Cough	3
24665_1	Cough	3
176433_2	Cough	3
92876_2	Cough	3
446776_1	Cough	3
177463_15	Cough	3
161792_14	Cough	3
52209_2	Cough	3
57547_6	Cough	3
304085_8	Cough	3
308576_4	Cough	3
221030_10	Cough	3
81868_19	Cough	3
111490_1	Cough	3
111497_1	Cough	3
84034_4	Cough	3
272700_5	Cough	3
100091_12	Cough	3
25193_3	Cough	3
104357_5	Cough	3
301988_2	Cough	3
165701_2	Cough	3
207754_6	Cough	3
299362_2	Cough	3
29439_6	Cough	3
162322_1	Cough	3
3813_1	Cough	3
67762_17	Cough	3
295402_15	Cough	3
166428_13	Cough	3
297511_6	Cough	3
259938_2	Cough	3
159203_4	Cough	3
386197_12	Cough	3
275386_6	Cough	3
316983_14	Cough	3
55111_3	Cough	3
29188_4	Cough	3
158307_1	Cough	3
201743_3	Cough	3
153792_1	Cough	3
95295_7	Cough	3
258726_10	Cough	3
125839_3	Cough	3
320879_10	Cough	3
325876_2	Cough	3
109764_1	Cough	3
261104_3	Cough	3
278527_1	Cough	3
193073_3	Cough	3
78519_6	Cough	3
154823_2	Cough	3
279819_3	Cough	3
290179_33	Cough	3
333119_3	Cough	3
158309_2	Cough	3
275815_1	Cough	3
242232_4	Cough	3
162490_2	Cough	3
53582_1	Cough	3
186532_12	Cough	3
293637_6	Cough	3
21900_1	Cough	3
326803_5	Cough	3
190906_1	Cough	3
21573_2	Cough	3
213828_1	Cough	3
160800_1	Cough	3
300669_10	Cough	3
199012_7	Cough	3
1876_23	Cough	3
194186_1	Cough	3
189880_2	Cough	3
52237_1	Cough	3
195221_1	Cough	3
120147_32	Cough	3
175437_2	Cough	3
181667_5	Cough	3
127492_1	Cough	3
76490_4	Cough	3
58998_2	Cough	3
53139_2	Cough	3
46603_2	Cough	3
52315_26	Cough	3
313545_10	Cough	3
276985_1	Cough	3
261008_1	Cough	3
56711_5	Cough	3
242702_4	Cough	3
270126_6	Cough	3
499076_5	Cough	3
163488_1	Cough	3
188851_1	Cough	3
277582_1	Cough	3
290302_2	Cough	3
22771_1	Cough	3
208638_3	Cough	3
5130_4	Cough	3
313523_4	Cough	3
19241_1	Cough	3
70268_7	Cough	3
296832_6	Cough	3
354957_6	Cough	3
28196_1	Cough	3
37606_6	Cough	3
204387_8	Cough	3
25821_19	Cough	3
286861_1	Cough	3
195233_1	Cough	3
182206_6	Cough	3
50310_2	Cough	3
160774_1	Cough	3
281951_13	Cough	3
21557_6	Cough	3
27029_7	Cough	3
28976_1	Cough	3
158_2	Cough	3
211684_3	Cough	3
383770_3	Cough	3
57984_1	Cough	3
239473_11	Cough	3
163396_2	Cough	3
200688_6	Cough	3
183577_2	Cough	3
282607_3	Cough	3
447512_2	Cough	3
133417_4	Cough	3
142287_5	Cough	3
42707_12	Cough	3
187921_2	Cough	3
101909_3	Cough	3
52632_1	Cough	3
241120_2	Cough	3
188435_8	Cough	3
49383_3	Cough	3
275997_15	Cough	3
84596_1	Cough	3
295114_6	Cough	3
190578_9	Cough	3
161679_1	Cough	3
214679_6	Cough	3
152463_18	Cough	3
205312_3	Cough	3
122961_5	Cough	3
293038_8	Cough	3
21937_1	Cough	3
213539_7	Cough	3
142485_1	Cough	3
455291_5	Cough	3
52538_2	Cough	3
93695_1	Cough	3
169304_1	Cough	3
30898_1	Cough	3
126752_2	Cough	3
294416_3	Cough	3
45981_2	Cough	3
4415_6	Cough	3
232864_2	Cough	3
25583_5	Cough	3
117464_1	Cough	3
168452_1	Cough	3
312710_4	Cough	3
28011_1	Cough	3
271223_1	Cough	3
261006_1	Cough	3
25155_1	Cough	3
283238_2	Cough	3
333189_2	Cough	3
42489_7	Cough	3
94896_20	Cough	3
528_3	Cough	3
54126_2	Cough	3
213010_7	Cough	3
286663_3	Cough	3
143373_3	Cough	3
270413_6	Cough	3
323547_8	Cough	3
699_1	Cough	3
331782_29	Cough	3
76043_6	Cough	3
1134_2	Cough	3
66348_5	Cough	3
154881_2	Cough	3
240586_1	Cough	3
43171_3	Cough	3
70_2	Cough	3
195310_1	Cough	3
25330_2	Cough	3
212273_2	Cough	3
28514_3	Cough	3
215145_17	Cough	3
381760_11	Cough	3
50615_1	Cough	3
219733_16	Cough	3
291284_5	Cough	3
283484_9	Cough	3
140572_2	Cough	3
48469_5	Cough	3
339228_4	Cough	3
298757_15	Cough	3
87495_3	Cough	3
33102_1	Cough	3
264768_9	Cough	3
101355_3	Cough	3
371439_1	Cough	3
1840_2	Cough	3
354433_14	Cough	3
27334_1	Cough	3
169355_5	Cough	3
137724_12	Cough	3
333983_1	Cough	3
206357_13	Cough	3
237071_4	Cough	3
262285_7	Cough	3
24296_2	Cough	3
214898_2	Cough	3
27515_3	Cough	3
11145_3	Cough	3
384000_24	Cough	3
79570_7	Cough	3
129047_2	Cough	3
213965_1	Cough	3
168444_17	Cough	3
75725_14	Cough	3
111679_5	Cough	3
111499_1	Cough	3
260980_1	Cough	3
137953_7	Cough	3
259217_8	Cough	3
258564_2	Cough	3
43557_7	Cough	3
347586_9	Cough	3
260985_1	Cough	3
56467_2	Cough	3
99474_9	Cough	3
105267_3	Cough	3
18966_9	Cough	3
131027_7	Cough	3
142546_1	Cough	3
316818_4	Cough	3
350074_1	Cough	3
166335_29	Cough	3
169305_3	Cough	3
242831_5	Cough	3
190953_1	Cough	3
178156_15	Cough	3
57927_3	Cough	3
200630_2	Cough	3
215256_4	Cough	3
30840_1	Cough	3
62236_5	Cough	3
175343_9	Cough	3
56433_1	Cough	3
300420_8	Cough	3
97016_14	Cough	3
29846_12	Cough	3
222331_7	Cough	3
111569_1	Cough	3
312499_18	Cough	3
58412_8	Cough	3
173560_13	Cough	3
67008_5	Cough	3
46561_5	Cough	3
213855_6	Cough	3
134451_2	Cough	3
62199_3	Cough	3
284137_1	Cough	3
99513_1	Cough	3
159910_1	Cough	3
214737_12	Cough	3
233863_6	Cough	3
69343_5	Cough	3
260998_1	Cough	3
8240_11	Cough	3
113270_3	Cough	3
277572_2	Cough	3
238917_5	Cough	3
112392_1	Cough	3
112439_1	Cough	3
131222_1	Cough	3
350656_3	Cough	3
28815_1	Cough	3
65914_1	Cough	3
334696_2	Cough	3
353381_6	Cough	3
189919_1	Cough	3
179316_1	Cough	3
166021_2	Cough	3
164168_1	Cough	3
334694_3	Cough	3
146810_1	Cough	3
4801_2	Cough	3
325079_3	Cough	3
2892_1	Cough	3
147031_16	Cough	3
255188_3	Cough	3
102876_3	Cough	3
197459_1	Cough	3
76693_3	Cough	3
100489_10	Cough	3
280516_3	Cough	3
28391_1	Cough	3
28414_1	Cough	3
163387_1	Cough	3
272497_5	Cough	3
269527_3	Cough	3
129742_11	Cough	3
152937_4	Cough	3
23408_2	Cough	3
25306_15	Cough	3
58018_1	Cough	3
142698_7	Cough	3
290934_3	Cough	3
285160_1	Cough	3
478770_2	Cough	3
73911_1	Cough	3
270025_8	Cough	3
129541_7	Cough	3
179384_12	Cough	3
326782_2	Cough	3
325889_1	Cough	3
213190_2	Cough	3
142598_4	Cough	3
376767_5	Cough	3
261272_5	Cough	3
7613_6	Cough	3
111496_4	Cough	3
308355_13	Cough	3
53577_1	Cough	3
43_1	Cough	3
20214_2	Cough	3
197455_2	Cough	3
45037_13	Cough	3
198598_1	Cough	3
231460_1	Cough	3
141467_1	Cough	3
166923_1	Cough	3
300618_6	Cough	3
45586_6	Cough	3
27479_1	Cough	3
59230_3	Cough	3
194021_1	Cough	3
295353_3	Cough	3
64379_7	Cough	3
270079_23	Cough	3
331258_15	Cough	3
144075_2	Cough	3
32685_1	Cough	3
244207_3	Cough	3
76004_3	Cough	3
97674_2	Cough	3
173908_4	Cough	3
363126_7	Cough	3
37606_9	Cough	3
178460_24	Cough	3
283379_18	Cough	3
75877_12	Cough	3
44298_10	Cough	3
112611_9	Cough	3
316644_8	Cough	3
295528_2	Cough	3
405486_22	Cough	3
134476_1	Cough	3
368605_20	Cough	3
237001_2	Cough	3
231993_5	Cough	3
127916_6	Cough	3
351048_4	Cough	3
312678_5	Cough	3
26455_1	Cough	3
82391_8	Cough	3
28464_1	Cough	3
265831_2	Cough	3
176422_2	Cough	3
125111_3	Cough	3
198899_10	Cough	3
300870_3	Cough	3
131368_18	Cough	3
146865_1	Cough	3
164158_3	Cough	3
136185_4	Cough	3
193114_1	Cough	3
99470_3	Cough	3
136028_2	Cough	3
351153_47	Cough	3
333896_2	Cough	3
160789_2	Cough	3
401432_16	Cough	3
298501_3	Cough	3
275997_17	Cough	3
60069_1	Cough	3
423500_7	Cough	3
68860_4	Cough	3
313259_6	Cough	3
201550_8	Cough	3
2891_7	Cough	3
64208_5	Cough	3
80789_3	Cough	3
260856_1	Cough	3
287358_6	Cough	3
51220_3	Cough	3
297859_8	Cough	3
134733_44	Cough	3
308181_14	Cough	3
186365_1	Cough	3
181211_1	Cough	3
189140_2	Cough	3
69603_4	Cough	3
28191_17	Cough	3
231290_10	Cough	3
154889_1	Cough	3
136365_3	Cough	3
71574_7	Cough	3
193182_11	Cough	3
153714_9	Cough	3
29306_1	Cough	3
156544_7	Cough	3
43105_4	Cough	3
203916_10	Cough	3
467533_2	Cough	3
25497_1	Cough	3
445530_20	Cough	3
27314_2	Cough	3
261772_8	Cough	3
218215_9	Cough	3
36945_6	Cough	3
38669_6	Cough	3
163171_2	Cough	3
56373_1	Cough	3
293520_1	Cough	3
283245_1	Cough	3
250729_3	Cough	3
311050_6	Cough	3
291864_12	Cough	3
133206_15	Cough	3
272085_1	Cough	3
48987_2	Cough	3
262805_1	Cough	3
348107_6	Cough	3
206223_2	Cough	3
196865_7	Cough	3
64025_6	Cough	3
280114_6	Cough	3
144090_2	Cough	3
193740_9	Cough	3
192362_5	Cough	3
247261_10	Cough	3
284225_1	Cough	3
412091_5	Cough	3
89099_3	Cough	3
365482_2	Cough	3
300301_10	Cough	3
271695_5	Cough	3
363270_3	Cough	3
712_4	Cough	3
61974_1	Cough	3
197485_1	Cough	3
24647_1	Cough	3
52503_6	Cough	3
190935_1	Cough	3
22390_5	Cough	3
8415_3	Cough	3
288564_4	Cough	3
233158_5	Cough	3
483587_8	Cough	3
222835_8	Cough	3
300416_4	Cough	3
42453_1	Cough	3
175615_2	Cough	3
157483_2	Cough	3
20684_3	Cough	3
65346_5	Cough	3
61030_2	Cough	3
233757_2	Cough	3
36764_8	Cough	3
9762_11	Cough	3
244107_1	Cough	3
193042_2	Cough	3
243108_2	Cough	3
197468_2	Cough	3
121549_10	Cough	3
100534_1	Cough	3
179485_23	Cough	3
156433_3	Cough	3
208272_7	Cough	3
93393_1	Cough	3
34588_1	Cough	3
391750_18	Cough	3
55904_3	Cough	3
307379_5	Cough	3
338439_3	Cough	3
2575_5	Cough	3
260535_4	Cough	3
306760_4	Cough	3
226743_3	Cough	3
244975_1	Cough	3
180313_1	Cough	3
327485_1	Cough	3
271716_3	Cough	3
333954_3	Cough	3
25537_2	Cough	3
189444_5	Cough	3
139832_10	Cough	3
248334_4	Cough	3
112381_1	Cough	3
104217_4	Cough	3
244830_8	Cough	3
153918_3	Cough	3
189846_6	Cough	3
18310_4	Cough	3
164408_1	Cough	3
211550_1	Cough	3
288120_8	Cough	3
139906_2	Cough	3
231993_6	Cough	3
102295_1	Cough	3
79213_6	Cough	3
100057_2	Cough	3
296098_6	Cough	3
72902_10	Cough	3
100035_4	Cough	3
56455_1	Cough	3
432647_4	Cough	3
28388_1	Cough	3
196654_8	Cough	3
175650_9	Cough	3
29333_2	Cough	3
101893_1	Cough	3
227046_7	Cough	3
54546_3	Cough	3
293103_1	Cough	3
255868_4	Cough	3
311207_4	Cough	3
152298_9	Cough	3
162592_9	Cough	3
132737_5	Cough	3
232861_10	Cough	3
103450_3	Cough	3
204516_1	Cough	3
273398_11	Cough	3
372836_1	Cough	3
194044_1	Cough	3
195315_2	Cough	3
188803_2	Cough	3
258242_1	Cough	3
182339_1	Cough	3
408350_1	Cough	3
315258_2	Cough	3
201013_3	Cough	3
243236_1	Cough	3
254826_4	Cough	3
138345_1	Cough	3
9475_2	Cough	3
13830_3	Cough	3
92867_8	Cough	3
349204_3	Cough	3
331061_4	Cough	3
278606_2	Cough	3
111038_19	Cough	3
335362_5	Cough	3
267767_5	Cough	3
376449_2	Cough	3
272454_3	Cough	3
12206_7	Cough	3
71389_9	Cough	3
59402_1	Cough	3
233780_2	Cough	3
249035_12	Cough	3
228601_5	Cough	3
90270_9	Cough	3
254099_2	Cough	3
180016_5	Cough	3
28979_3	Cough	3
55724_1	Cough	3
34102_13	Cough	3
267991_2	Cough	3
137719_3	Cough	3
56061_2	Cough	3
115136_1	Cough	3
295353_4	Cough	3
14096_3	Cough	3
400133_15	Cough	3
336581_16	Cough	3
147757_1	Cough	3
377476_4	Cough	3
100042_11	Cough	3
184695_6	Cough	3
224070_4	Cough	3
67954_5	Cough	3
27329_1	Cough	3
431152_2	Cough	3
168506_5	Cough	3
293507_4	Cough	3
231461_1	Cough	3
134624_11	Cough	3
111661_5	Cough	3
325920_2	Cough	3
136964_3	Cough	3
102350_3	Cough	3
291864_13	Cough	3
49276_18	Cough	3
338841_6	Cough	3
289308_44	Cough	3
318049_7	Cough	3
243264_2	Cough	3
136792_3	Cough	3
56487_6	Cough	3
345098_3	Cough	3
284254_4	Cough	3
174319_2	Cough	3
63451_4	Cough	3
282324_1	Cough	3
15567_5	Cough	3
187988_4	Cough	3
75204_25	Cough	3
254802_5	Cough	3
81582_11	Cough	3
14235_9	Cough	3
83747_2	Cough	3
292816_2	Cough	3
94893_7	Cough	3
242324_1	Cough	3
191999_2	Cough	3
112339_11	Cough	3
21978_3	Cough	3
185950_3	Cough	3
316700_3	Cough	3
297205_3	Cough	3
285208_1	Cough	3
57217_3	Cough	3
4885_1	Cough	3
339795_6	Cough	3
34592_1	Cough	3
316344_39	Cough	3
86684_2	Cough	3
332605_21	Cough	3
135312_6	Cough	3
285620_11	Cough	3
252751_15	Cough	3
285246_3	Cough	3
361916_25	Cough	3
104329_2	Cough	3
319898_4	Cough	3
272084_6	Cough	3
101441_3	Cough	3
200354_1	Cough	3
236249_5	Cough	3
276943_3	Cough	3
95343_5	Cough	3
275997_19	Cough	3
358995_2	Cough	3
219689_2	Cough	3
181223_5	Cough	3
231939_6	Cough	3
222867_1	Cough	3
67603_1	Cough	3
144994_1	Cough	3
192533_3	Cough	3
132629_2	Cough	3
196255_2	Cough	3
367651_4	Cough	3
349638_7	Cough	3
188996_10	Cough	3
139239_1	Cough	3
305477_7	Cough	3
127493_6	Cough	3
330802_4	Cough	3
48881_6	Cough	3
275693_2	Cough	3
270412_4	Cough	3
315264_15	Cough	3
281110_6	Cough	3
28332_1	Cough	3
283775_7	Cough	3
170128_4	Cough	3
153139_3	Cough	3
175187_4	Cough	3
68497_7	Cough	3
324955_6	Cough	3
174081_2	Cough	3
113389_1	Cough	3
25583_7	Cough	3
23571_6	Cough	3
95569_5	Cough	3
193129_3	Cough	3
77774_7	Cough	3
264965_6	Cough	3
102292_3	Cough	3
334239_6	Cough	3
95224_14	Cough	3
182984_1	Cough	3
164151_1	Cough	3
157274_2	Cough	3
257826_6	Cough	3
29393_1	Cough	3
294443_4	Cough	3
336347_1	Cough	3
229631_8	Cough	3
114852_10	Cough	3
308829_3	Cough	3
113419_2	Cough	3
194707_5	Cough	3
110899_11	Cough	3
333198_2	Cough	3
164679_2	Cough	3
31680_1	Cough	3
155750_5	Cough	3
137328_4	Cough	3
165317_9	Cough	3
259091_1	Cough	3
239947_2	Cough	3
239473_12	Cough	3
122018_6	Cough	3
337123_2	Cough	3
69078_2	Cough	3
141858_1	Cough	3
342939_7	Cough	3
31446_9	Cough	3
336405_1	Cough	3
21132_6	Cough	3
101932_2	Cough	3
99676_6	Cough	3
190906_3	Cough	3
60561_3	Cough	3
174789_5	Cough	3
260884_1	Cough	3
110734_14	Cough	3
56058_3	Cough	3
309224_4	Cough	3
288650_5	Cough	3
4443_8	Cough	3
336478_10	Cough	3
97752_8	Cough	3
57222_1	Cough	3
128671_6	Cough	3
322055_8	Cough	3
114302_1	Cough	3
240367_10	Cough	3
159868_4	Cough	3
232785_12	Cough	3
184796_1	Cough	3
245142_3	Cough	1
312150_11	Cough	1
237997_1	Cough	1
402128_39	Cough	1
333183_1	Cough	1
19070_37	Cough	1
106336_9	Cough	1
166072_1	Cough	1
101636_15	Cough	1
26099_18	Cough	1
22869_2	Cough	1
328420_3	Cough	1
166243_2	Cough	1
58344_1	Cough	1
55332_2	Cough	1
28451_1	Cough	1
73634_3	Cough	1
23571_5	Cough	1
180362_1	Cough	1
169228_4	Cough	1
153794_1	Cough	1
74206_6	Cough	1
198474_1	Cough	1
235727_11	Cough	1
44762_4	Cough	1
134297_3	Cough	1
111609_27	Cough	1
405771_9	Cough	1
138_15	Cough	1
47337_3	Cough	1
42611_7	Cough	1
205814_1	Cough	1
346794_22	Cough	1
359446_3	Cough	1
176378_6	Cough	1
248706_3	Cough	1
84988_2	Cough	1
18367_6	Cough	1
335587_4	Cough	1
145936_3	Cough	1
236997_3	Cough	1
192017_1	Cough	1
39903_19	Cough	1
176968_7	Cough	4
194087_1	Cough	1
179347_1	Cough	1
21557_8	Cough	1
106163_1	Cough	1
252751_14	Cough	1
402680_16	Cough	1
334000_3	Cough	1
367887_2	Cough	1
55111_4	Cough	1
356477_11	Cough	1
146241_10	Cough	1
29352_1	Cough	1
444592_29	Cough	1
94889_21	Cough	1
4420_3	Cough	1
94057_6	Cough	1
164158_4	Cough	1
338247_9	Cough	1
145857_1	Cough	1
51628_1	Cough	1
286079_1	Cough	1
297292_7	Cough	1
189106_4	Cough	1
99834_1	Cough	1
31785_1	Cough	1
29950_4	Cough	1
490066_8	Cough	1
40087_4	Cough	1
261806_1	Cough	1
154625_6	Cough	1
4861_2	Cough	1
378328_8	Cough	1
287689_9	Cough	1
113479_6	Cough	1
202183_6	Cough	1
46052_5	Cough	1
180302_1	Cough	1
276620_24	Cough	1
129559_2	Cough	1
134457_15	Cough	1
295601_13	Cough	1
433846_3	Cough	1
216637_4	Cough	1
312711_3	Cough	1
200327_1	Cough	1
17501_4	Cough	1
255250_10	Cough	1
257038_9	Cough	1
229033_13	Cough	1
49613_2	Cough	1
49609_11	Cough	1
199444_1	Cough	4
257846_3	Cough	1
159160_2	Cough	1
50309_4	Cough	4
309219_13	Cough	1
320407_2	Cough	1
54357_9	Cough	1
156191_21	Cough	1
102638_3	Cough	1
55340_2	Cough	1
64350_4	Cough	1
56003_7	Cough	1
161440_2	Cough	1
168907_7	Cough	1
225945_44	Cough	1
261776_4	Cough	1
86774_9	Cough	1
346074_6	Cough	1
252190_6	Cough	1
10697_15	Cough	1
13788_20	Cough	1
186063_5	Cough	1
370053_17	Cough	1
372007_5	Cough	1
277452_12	Cough	1
116603_4	Cough	1
32673_1	Cough	1
392590_15	Cough	1
400146_39	Cough	1
306124_20	Cough	1
113380_3	Cough	1
216712_2	Cough	1
180771_7	Cough	1
316170_10	Cough	1
13693_4	Cough	1
248750_14	Cough	1
150360_25	Cough	1
363951_3	Cough	1
47087_21	Cough	1
144291_5	Cough	1
64940_2	Cough	1
242305_2	Cough	1
189273_2	Cough	1
210986_2	Cough	1
203172_7	Cough	1
30896_1	Cough	1
321283_8	Cough	1
127795_1	Cough	1
252817_13	Cough	1
151519_3	Cough	1
385443_3	Cough	4
330083_1	Cough	1
244092_1	Cough	1
242320_2	Cough	1
290243_13	Cough	1
284766_5	Cough	1
237999_1	Cough	1
227464_13	Cough	1
55732_15	Cough	1
151592_1	Cough	1
366683_1	Cough	1
110133_1	Cough	1
154057_1	Cough	1
473765_1	Cough	1
397099_1	Cough	1
476939_1	Cough	1
289687_1	Cough	1
441454_1	Cough	1
44731_1	Cough	1
332066_1	Cough	1
236930_1	Cough	1
98123_1	Cough	1
366990_1	Cough	1
469429_1	Cough	1
265556_1	Cough	1
468732_1	Cough	1
465238_1	Cough	1
32338_1	Cough	1
217990_2	Cough	1
477708_3	Cough	1
415686_1	Cough	1
115801_2	Cough	1
4674_2	Cough	1
93134_2	Cough	1
22323_2	Cough	1
352348_1	Cough	1
294915_2	Cough	1
15654_1	Cough	1
143614_1	Cough	1
3145_1	Cough	1
152508_7	Cough	1
238764_1	Cough	1
226254_1	Cough	1
271056_4	Cough	1
125483_5	Cough	1
359873_1	Cough	1
205419_1	Cough	1
244839_1	Cough	1
11213_2	Cough	1
140048_1	Cough	1
343306_1	Cough	1
405268_1	Cough	1
339896_1	Cough	1
120626_1	Cough	1
322999_1	Cough	1
38787_3	Cough	1
99792_3	Cough	1
382702_1	Cough	1
151035_5	Cough	1
320339_1	Cough	1
353420_1	Cough	1
110174_2	Cough	1
476873_2	Cough	1
318769_1	Cough	1
464806_1	Cough	1
315624_1	Cough	1
132225_3	Cough	1
470317_1	Cough	1
468531_1	Cough	1
372268_1	Cough	1
355734_5	Cough	1
265522_1	Cough	1
342541_2	Cough	1
276609_4	Cough	1
168395_2	Cough	1
333662_4	Cough	1
94009_5	Cough	1
405064_1	Cough	1
84155_1	Cough	1
317564_3	Cough	1
109532_1	Cough	1
343300_2	Cough	1
394874_4	Cough	1
462693_1	Cough	1
498235_5	Cough	1
315567_4	Cough	1
317389_4	Cough	1
154213_1	Cough	1
314987_2	Cough	1
403363_3	Cough	1
225885_2	Cough	1
491241_1	Cough	1
125334_2	Cough	1
303745_3	Cough	1
329398_1	Cough	1
215346_2	Cough	1
472189_1	Cough	1
419123_3	Cough	1
323280_2	Cough	1
110017_2	Cough	1
345994_6	Cough	1
31101_2	Cough	1
314820_1	Cough	1
427908_1	Cough	1
329039_7	Cough	1
338835_1	Cough	1
347743_4	Cough	1
28794_6	Cough	1
149066_1	Cough	1
321127_1	Cough	1
111273_2	Cough	1
249262_3	Cough	1
311372_2	Cough	1
450106_1	Cough	1
449321_3	Cough	1
44403_7	Cough	1
381633_2	Cough	1
31410_1	Cough	1
341360_1	Cough	1
226229_2	Cough	1
126056_1	Cough	1
344376_3	Cough	1
400564_4	Cough	1
126401_2	Cough	1
487079_1	Cough	1
359771_2	Cough	1
152546_2	Cough	1
361941_3	Cough	1
316241_6	Cough	1
391863_1	Cough	1
115368_4	Cough	1
218373_2	Cough	1
8671_6	Cough	1
10587_4	Cough	1
110122_1	Cough	1
406903_1	Cough	1
326369_2	Cough	1
374185_1	Cough	1
426789_3	Cough	1
445904_2	Cough	1
84161_3	Cough	1
315391_2	Cough	1
379066_1	Cough	1
122409_1	Cough	1
327809_1	Cough	1
330242_5	Cough	1
347231_2	Cough	1
367776_2	Cough	1
367507_2	Cough	1
277504_4	Cough	1
116642_1	Cough	1
359505_1	Cough	1
449017_1	Cough	1
34850_2	Cough	1
160278_1	Cough	1
360936_3	Cough	1
410219_2	Cough	1
89637_2	Cough	1
361339_4	Cough	1
208694_2	Cough	1
382753_1	Cough	1
159319_6	Cough	1
20037_3	Cough	1
318745_2	Cough	1
498812_4	Cough	1
315312_2	Cough	1
372339_1	Cough	1
397773_1	Cough	1
156020_1	Cough	1
328924_7	Cough	1
40161_2	Cough	1
407942_1	Cough	1
315848_5	Cough	1
34432_1	Cough	1
432764_6	Cough	1
420222_4	Cough	1
207144_3	Cough	1
32944_2	Cough	1
391011_2	Cough	1
298027_1	Cough	1
428977_1	Cough	1
3596_1	Cough	1
8151_9	Cough	1
12384_2	Cough	1
420095_3	Cough	1
446855_2	Cough	1
156305_1	Cough	1
10600_1	Cough	1
396976_1	Cough	1
388706_2	Cough	1
453941_7	Cough	1
31817_1	Cough	1
89018_8	Cough	1
345288_1	Cough	1
251920_1	Cough	1
129972_3	Cough	1
466913_1	Cough	1
311518_1	Cough	1
29710_1	Cough	1
20301_5	Cough	1
396959_1	Cough	1
457033_3	Cough	1
226605_2	Cough	1
92480_4	Cough	1
434525_3	Cough	1
320216_1	Cough	1
341223_2	Cough	1
179002_3	Cough	1
487884_4	Cough	1
105011_1	Cough	1
452431_3	Cough	1
335043_4	Cough	1
160966_4	Cough	1
383044_2	Cough	1
170587_2	Cough	1
215327_5	Cough	1
492036_3	Cough	1
34364_1	Cough	1
333616_4	Cough	1
396065_1	Cough	1
346769_1	Cough	1
32536_17	Cough	1
299690_4	Cough	1
171072_4	Cough	1
319812_1	Cough	1
381334_3	Cough	1
117347_5	Cough	1
25030_2	Cough	1
469382_5	Cough	1
399993_3	Cough	1
92111_1	Cough	1
397411_1	Cough	1
17935_2	Cough	1
177007_2	Cough	1
387094_1	Cough	1
436891_5	Cough	1
457732_4	Cough	1
139177_3	Cough	1
122676_3	Cough	1
22932_1	Cough	1
301128_2	Cough	1
397394_2	Cough	1
122612_1	Cough	1
224933_3	Cough	1
332039_3	Cough	1
54029_2	Cough	1
86867_1	Cough	1
113798_3	Cough	1
152514_3	Cough	1
444466_1	Cough	1
314876_2	Cough	1
153361_5	Cough	1
92521_2	Cough	1
328104_4	Cough	1
392032_6	Cough	1
280274_1	Cough	1
144543_2	Cough	1
465861_2	Cough	1
494658_2	Cough	1
6323_1	Cough	1
444135_3	Cough	1
256952_4	Cough	1
13254_2	Cough	1
499921_3	Cough	1
214299_4	Cough	1
102012_1	Cough	1
356168_3	Cough	1
407456_2	Cough	1
234078_2	Cough	1
80142_1	Cough	1
353075_3	Cough	1
48587_2	Cough	1
36518_1	Cough	1
166661_5	Cough	1
255604_1	Cough	1
89250_2	Cough	1
331421_1	Cough	1
302107_1	Cough	1
133012_3	Cough	1
21331_1	Cough	1
89018_10	Cough	1
190198_1	Cough	1
94959_2	Cough	1
501687_3	Cough	1
311005_7	Cough	1
27099_6	Cough	1
197677_6	Cough	1
141933_1	Cough	1
114475_2	Cough	1
4520_3	Cough	1
377684_1	Cough	1
384893_3	Cough	1
147451_1	Cough	1
141943_5	Cough	1
283132_6	Cough	1
341889_2	Cough	1
377584_1	Cough	1
399392_2	Cough	1
332846_4	Cough	1
337590_3	Cough	1
240898_4	Cough	1
155501_1	Cough	1
344725_4	Cough	1
6077_2	Cough	1
352887_9	Cough	1
328042_1	Cough	1
96759_12	Cough	1
79061_5	Cough	1
202196_10	Cough	1
382448_1	Cough	1
18727_4	Cough	1
389457_6	Cough	1
473518_5	Cough	1
291911_1	Cough	1
73850_2	Cough	1
469989_7	Cough	1
356176_3	Cough	1
416470_6	Cough	1
132525_1	Cough	1
480637_3	Cough	1
494756_13	Cough	1
111887_4	Cough	1
206470_1	Cough	1
254212_1	Cough	1
37267_3	Cough	1
53029_1	Cough	1
55886_2	Cough	1
157543_6	Cough	1
420390_1	Cough	1
157196_1	Cough	1
81305_2	Cough	1
81600_4	Cough	1
324643_1	Cough	1
127789_1	Cough	1
232492_1	Cough	1
492967_1	Cough	1
412645_1	Cough	1
273269_7	Cough	1
387210_4	Cough	1
501396_2	Cough	1
321994_3	Cough	1
167496_1	Cough	1
414781_2	Cough	1
444953_3	Cough	1
355088_4	Cough	1
137296_4	Cough	1
53433_1	Cough	1
163104_4	Cough	1
341240_13	Cough	1
156457_6	Cough	1
361716_5	Cough	1
196565_3	Cough	1
23446_1	Cough	1
442075_1	Cough	1
79988_7	Cough	1
183657_6	Cough	1
387933_2	Cough	1
289236_3	Cough	1
382453_1	Cough	1
41764_1	Cough	1
64445_2	Cough	1
425000_11	Cough	1
470764_13	Cough	1
498550_1	Cough	1
362628_4	Cough	1
63916_4	Cough	1
298549_5	Cough	1
125633_3	Cough	1
241954_1	Cough	1
297368_3	Cough	1
151693_3	Cough	1
18714_2	Cough	1
163018_3	Cough	1
411715_1	Cough	1
44866_1	Cough	1
288789_15	Cough	1
286429_1	Cough	1
288702_3	Cough	1
256108_1	Cough	1
83471_2	Cough	1
401795_5	Cough	1
204659_1	Cough	1
148358_2	Cough	1
77515_1	Cough	1
77289_1	Cough	1
413243_5	Cough	1
32733_3	Cough	1
385122_7	Cough	1
201378_6	Cough	1
158045_6	Cough	1
304652_1	Cough	1
420816_1	Cough	1
50225_2	Cough	1
465888_6	Cough	1
64999_2	Cough	1
225543_2	Cough	1
475012_7	Cough	1
387791_1	Cough	1
18693_1	Cough	1
206056_1	Cough	1
156708_2	Cough	1
45761_2	Cough	1
16111_3	Cough	1
389254_1	Cough	1
459179_5	Cough	1
399252_3	Cough	1
76158_1	Cough	1
63583_2	Cough	1
95553_7	Cough	1
69912_5	Cough	1
272650_3	Cough	1
242602_2	Cough	1
377050_2	Cough	1
132812_2	Cough	1
285752_1	Cough	1
382455_6	Cough	1
186736_2	Cough	1
140035_4	Cough	1
402327_1	Cough	1
85398_3	Cough	1
237492_2	Cough	1
147629_1	Cough	1
224550_2	Cough	1
170241_10	Cough	1
166711_2	Cough	1
243767_3	Cough	1
289495_1	Cough	1
346917_5	Cough	1
392376_1	Cough	1
142244_3	Cough	1
390973_1	Cough	1
70731_5	Cough	1
472586_7	Cough	1
222990_1	Cough	1
236865_14	Cough	1
363324_10	Cough	1
286738_1	Cough	1
281164_1	Cough	1
347806_10	Cough	1
261374_1	Cough	1
188745_2	Cough	1
471482_3	Cough	1
358230_13	Cough	1
269113_1	Cough	1
317355_2	Cough	1
370044_8	Cough	1
92989_4	Cough	1
217657_2	Cough	1
225011_4	Cough	1
64689_2	Cough	1
261533_1	Cough	1
472718_3	Cough	1
266865_6	Cough	1
209469_1	Cough	1
267148_1	Cough	1
457615_2	Cough	1
248078_2	Cough	1
96399_8	Cough	1
309971_2	Cough	1
11243_1	Cough	1
5606_1	Cough	1
312508_3	Cough	1
214684_1	Cough	1
119154_1	Cough	1
216708_1	Cough	1
25766_1	Cough	1
73726_4	Cough	1
24559_1	Cough	1
496776_7	Cough	1
167681_3	Cough	1
400485_3	Cough	1
180098_1	Cough	1
98153_1	Cough	1
201813_1	Cough	1
119467_2	Cough	4
143094_1	Cough	1
287185_1	Cough	1
308767_3	Cough	1
82041_6	Cough	4
320719_2	Cough	1
315529_1	Cough	1
44087_2	Cough	1
36256_1	Cough	1
293039_1	Cough	4
359129_3	Cough	4
211562_1	Cough	4
311073_4	Cough	4
294461_1	Cough	1
98700_1	Cough	1
80884_1	Cough	1
452665_6	Cough	1
188457_8	Cough	4
195402_3	Cough	4
138683_3	Cough	1
79546_2	Cough	1
130538_4	Cough	1
96930_2	Cough	4
112461_1	Cough	1
145040_1	Cough	4
387155_23	Cough	1
329924_3	Cough	1
230113_1	Cough	1
182572_1	Cough	1
401931_1	Cough	1
314123_1	Cough	1
365374_1	Cough	1
105545_1	Cough	1
373849_1	Cough	1
113683_1	Cough	1
440607_1	Cough	1
488726_1	Cough	1
472725_1	Cough	1
334018_1	Cough	1
340200_1	Cough	1
236605_1	Cough	1
37950_1	Cough	1
363525_1	Cough	1
136064_1	Cough	1
386939_1	Cough	1
472828_1	Cough	1
469643_1	Cough	1
95877_1	Cough	1
307058_2	Cough	1
468320_1	Cough	1
379758_1	Cough	1
209691_1	Cough	1
372930_1	Cough	1
386756_1	Cough	1
37236_1	Cough	1
28669_1	Cough	1
417039_1	Cough	1
162160_1	Cough	1
297990_2	Cough	1
381230_1	Cough	1
490571_1	Cough	1
295837_1	Cough	1
467173_2	Cough	1
323659_1	Cough	1
152130_1	Cough	1
91736_2	Cough	1
485465_1	Cough	1
105859_1	Cough	1
127834_1	Cough	1
416293_1	Cough	1
103498_1	Cough	1
138731_1	Cough	1
2447_1	Cough	1
150421_1	Cough	1
408314_1	Cough	1
501786_1	Cough	1
11762_2	Cough	1
116762_4	Cough	1
443801_2	Cough	1
433593_1	Cough	1
395069_1	Cough	1
497029_2	Cough	1
495425_2	Cough	1
379645_1	Cough	1
42415_3	Cough	1
371823_2	Cough	1
161291_4	Cough	1
482012_1	Cough	1
268256_4	Cough	1
44403_5	Cough	1
478057_2	Cough	1
474598_1	Cough	1
138731_2	Cough	1
187562_1	Cough	1
354233_1	Cough	1
497554_2	Cough	1
267265_1	Cough	1
490546_1	Cough	1
115536_3	Cough	1
420495_2	Cough	1
264848_1	Cough	1
35366_3	Cough	1
495943_1	Cough	1
406510_2	Cough	1
478728_2	Cough	1
280669_3	Cough	1
430314_3	Cough	1
121164_1	Cough	1
133070_2	Cough	1
326525_1	Cough	1
383573_1	Cough	1
486192_1	Cough	1
385845_1	Cough	1
259465_3	Cough	1
433670_1	Cough	1
442351_1	Cough	1
267343_3	Cough	1
97484_1	Cough	1
389274_1	Cough	1
391311_3	Cough	1
448127_2	Cough	1
449014_1	Cough	1
364160_1	Cough	1
73737_2	Cough	1
353451_2	Cough	1
26276_1	Cough	1
415372_1	Cough	1
465621_3	Cough	1
4007_3	Cough	1
427468_1	Cough	1
133816_4	Cough	1
399602_1	Cough	1
454458_2	Cough	1
412898_2	Cough	1
436733_3	Cough	1
371020_1	Cough	1
390769_1	Cough	1
414590_1	Cough	1
307181_2	Cough	1
397905_1	Cough	1
111020_2	Cough	1
318528_3	Cough	1
262201_1	Cough	1
417036_1	Cough	1
42632_2	Cough	1
452431_2	Cough	1
273709_1	Cough	1
42894_3	Cough	1
491559_1	Cough	1
410136_1	Cough	1
458560_1	Cough	1
455739_2	Cough	1
382824_4	Cough	1
474064_4	Cough	1
427745_1	Cough	1
134722_1	Cough	1
339000_2	Cough	1
250690_2	Cough	1
335785_2	Cough	1
397954_1	Cough	1
441669_3	Cough	1
175782_1	Cough	1
33776_1	Cough	1
421316_2	Cough	1
442603_1	Cough	1
449571_3	Cough	1
218797_4	Cough	1
238567_2	Cough	1
474712_5	Cough	1
274690_1	Cough	1
473437_1	Cough	1
454074_1	Cough	1
137230_5	Cough	1
479256_3	Cough	1
141817_2	Cough	1
284856_1	Cough	1
462728_1	Cough	1
255812_2	Cough	1
136672_7	Cough	1
412914_1	Cough	1
395847_1	Cough	1
92245_2	Cough	1
432661_1	Cough	1
371822_5	Cough	1
405303_3	Cough	1
198145_2	Cough	1
368144_2	Cough	1
465405_1	Cough	1
353451_3	Cough	1
262953_2	Cough	1
400760_2	Cough	1
447133_6	Cough	1
454970_2	Cough	1
491049_4	Cough	1
397656_1	Cough	1
126882_13	Cough	1
405616_3	Cough	1
145978_3	Cough	1
375892_1	Cough	1
167085_3	Cough	1
152810_2	Cough	1
442249_2	Cough	1
284032_6	Cough	1
435178_1	Cough	1
256163_1	Cough	1
265759_1	Cough	1
456908_3	Cough	1
259814_1	Cough	1
377639_3	Cough	1
420781_1	Cough	1
203360_1	Cough	1
175801_1	Cough	1
337975_1	Cough	1
4274_4	Cough	1
410255_1	Cough	1
160518_1	Cough	1
487702_1	Cough	1
477230_5	Cough	1
483170_2	Cough	1
127036_1	Cough	1
349603_2	Cough	1
363602_1	Cough	1
438326_10	Cough	1
437133_1	Cough	1
385561_2	Cough	1
58154_7	Cough	1
263908_1	Cough	1
329972_2	Cough	1
341469_2	Cough	1
445422_4	Cough	1
249900_4	Cough	1
389475_2	Cough	1
478259_1	Cough	1
113683_7	Cough	1
419496_1	Cough	1
32524_5	Cough	1
291574_3	Cough	1
304629_8	Cough	1
345619_1	Cough	1
498797_4	Cough	1
360233_5	Cough	1
23920_1	Cough	1
432775_2	Cough	1
130441_2	Cough	1
479477_2	Cough	1
370774_9	Cough	1
162798_17	Cough	1
177773_1	Cough	1
445970_1	Cough	1
462228_5	Cough	1
202911_1	Cough	1
274600_1	Cough	1
365962_1	Cough	1
454307_1	Cough	1
361850_1	Cough	1
421176_2	Cough	1
112094_1	Cough	1
290592_4	Cough	1
148506_12	Cough	1
497281_4	Cough	1
137319_1	Cough	1
359405_2	Cough	1
473655_1	Cough	1
350620_3	Cough	1
94168_6	Cough	1
431996_4	Cough	1
403487_9	Cough	1
328150_1	Cough	1
454030_1	Cough	1
380537_2	Cough	1
189713_2	Cough	1
47828_1	Cough	1
359662_2	Cough	1
328723_2	Cough	1
387394_4	Cough	1
269644_1	Cough	1
157993_2	Cough	1
480565_5	Cough	1
174989_4	Cough	1
438959_4	Cough	1
498327_6	Cough	1
272174_2	Cough	1
414797_3	Cough	1
233613_10	Cough	1
95448_3	Cough	1
423565_12	Cough	1
225590_1	Cough	1
158485_5	Cough	1
362601_1	Cough	1
173434_1	Cough	1
189394_3	Cough	1
158864_2	Cough	1
416197_4	Cough	1
393156_4	Cough	1
423246_4	Cough	1
401592_4	Cough	1
443837_3	Cough	1
329825_4	Cough	1
153521_2	Cough	1
273643_2	Cough	1
423825_7	Cough	1
360309_6	Cough	1
26073_1	Cough	1
417676_2	Cough	1
80020_2	Cough	1
196232_1	Cough	1
156173_3	Cough	1
313371_3	Cough	1
107237_2	Cough	1
332148_2	Cough	1
156879_2	Cough	1
417259_1	Cough	1
296681_9	Cough	1
156330_3	Cough	1
248896_4	Cough	1
372968_1	Cough	1
394533_1	Cough	1
4522_1	Cough	1
167476_7	Cough	1
403849_1	Cough	1
242206_4	Cough	1
87024_1	Cough	1
465954_11	Cough	1
381004_5	Cough	1
372332_2	Cough	1
420870_2	Cough	1
77142_1	Cough	1
172227_2	Cough	1
187393_4	Cough	1
497373_4	Cough	1
312593_2	Cough	1
113910_2	Cough	1
53090_1	Cough	1
154271_2	Cough	1
457835_2	Cough	1
379003_2	Cough	1
413665_1	Cough	1
19377_3	Cough	1
130762_1	Cough	1
451688_6	Cough	1
499114_2	Cough	1
163074_1	Cough	1
323071_5	Cough	1
247977_1	Cough	1
400664_1	Cough	1
446019_1	Cough	1
134975_1	Cough	1
328605_8	Cough	1
427148_6	Cough	1
487265_2	Cough	1
419382_3	Cough	1
122340_10	Cough	1
221121_8	Cough	1
105620_6	Cough	1
16801_8	Cough	1
380504_4	Cough	1
486253_1	Cough	1
303865_1	Cough	1
450538_2	Cough	1
455301_3	Cough	1
167520_3	Cough	1
81434_3	Cough	1
406918_1	Cough	1
37799_6	Cough	1
399333_3	Cough	1
309691_6	Cough	1
473053_1	Cough	1
409021_2	Cough	1
258622_1	Cough	1
56194_4	Cough	1
288789_17	Cough	1
403800_2	Cough	1
342986_5	Cough	1
394874_9	Cough	1
377941_6	Cough	1
428642_17	Cough	1
392742_5	Cough	1
307598_1	Cough	1
250410_1	Cough	1
371555_2	Cough	1
347750_4	Cough	1
1547_3	Cough	1
376837_1	Cough	1
283199_8	Cough	1
79792_2	Cough	1
376859_1	Cough	1
402316_1	Cough	1
484597_1	Cough	1
411180_5	Cough	1
354578_17	Cough	1
239558_7	Cough	1
322287_1	Cough	1
282784_1	Cough	1
447429_1	Cough	1
4577_16	Cough	1
248876_5	Cough	1
146611_2	Cough	1
245313_5	Cough	1
58889_2	Cough	1
352939_4	Cough	1
314224_6	Cough	1
247239_2	Cough	1
293154_1	Cough	1
293292_5	Cough	1
431135_1	Cough	1
254027_2	Cough	1
361144_3	Cough	1
477692_2	Cough	1
113900_2	Cough	1
268355_7	Cough	1
382455_10	Cough	1
212862_14	Cough	1
258846_1	Cough	1
498325_1	Cough	1
120324_1	Cough	1
347292_7	Cough	1
233362_2	Cough	1
353006_2	Cough	1
383477_2	Cough	1
237410_26	Cough	1
78208_4	Cough	1
435211_1	Cough	1
323115_1	Cough	1
66528_2	Cough	1
94790_2	Cough	1
228424_3	Cough	1
13510_6	Cough	1
257781_6	Cough	1
191602_9	Cough	1
122340_12	Cough	1
388750_6	Cough	1
7210_4	Cough	1
138425_2	Cough	1
422725_1	Cough	1
388352_6	Cough	1
329013_1	Cough	1
323147_3	Cough	1
432957_5	Cough	1
403658_31	Cough	1
103600_3	Cough	1
289215_2	Cough	1
393928_1	Cough	1
119358_3	Cough	1
182816_5	Cough	1
287954_4	Cough	1
87599_1	Cough	1
65571_2	Cough	1
436142_1	Cough	1
404654_5	Cough	1
113998_2	Cough	1
246398_1	Cough	1
227162_1	Cough	1
347510_9	Cough	1
229747_2	Cough	1
61297_9	Cough	1
335559_1	Cough	1
80971_1	Cough	1
446857_1	Cough	1
20537_1	Cough	1
145643_1	Cough	1
428144_2	Cough	1
239539_7	Cough	1
36333_2	Cough	1
402902_1	Cough	1
206305_11	Cough	1
347580_10	Cough	1
339735_4	Cough	1
426174_1	Cough	1
418284_12	Cough	1
432845_2	Cough	1
119947_1	Cough	1
415574_3	Cough	1
28247_3	Cough	1
297325_1	Cough	1
197830_4	Cough	1
342866_1	Cough	1
333306_1	Cough	1
353039_17	Cough	1
352480_2	Cough	1
104725_2	Cough	1
29729_1	Cough	1
107821_3	Cough	1
197677_11	Cough	1
454424_8	Cough	1
250488_6	Cough	1
321872_9	Cough	1
268146_2	Cough	1
429541_3	Cough	1
323023_7	Cough	1
93450_5	Cough	1
332826_9	Cough	1
165778_14	Cough	1
306132_7	Cough	1
268146_3	Cough	1
14378_2	Cough	1
127463_2	Cough	1
57157_4	Cough	1
465574_9	Cough	1
335014_1	Cough	1
380174_5	Cough	1
17789_3	Cough	1
391189_1	Cough	1
439682_3	Cough	1
389031_8	Cough	1
120101_12	Cough	1
218457_1	Cough	1
261515_15	Cough	1
381394_2	Cough	1
309445_11	Cough	1
304621_6	Cough	1
386155_5	Cough	1
468017_4	Cough	1
35721_1	Cough	1
468475_5	Cough	1
68528_1	Cough	1
479013_4	Cough	1
346218_5	Cough	1
294167_4	Cough	1
183695_15	Cough	1
29639_6	Cough	1
329825_13	Cough	1
213454_12	Cough	1
312286_1	Cough	1
44649_3	Cough	1
115090_1	Cough	1
367721_1	Cough	1
145136_3	Cough	1
262441_5	Cough	1
7837_3	Cough	1
453301_8	Cough	1
485943_2	Cough	1
17004_7	Cough	1
367341_2	Cough	1
359273_2	Cough	1
412304_4	Cough	1
224079_1	Cough	1
103654_4	Cough	1
197993_1	Cough	1
217530_3	Cough	1
310717_4	Cough	1
462106_5	Cough	1
360570_2	Cough	1
338304_9	Cough	1
322915_19	Cough	1
383997_7	Cough	1
207662_8	Cough	1
227243_10	Cough	1
109567_3	Cough	1
238246_1	Cough	1
360641_1	Cough	1
178921_6	Cough	1
182627_20	Cough	1
9232_1	Cough	1
322642_2	Cough	1
205389_14	Cough	1
93137_4	Cough	1
345334_5	Cough	1
442901_2	Cough	1
410871_3	Cough	1
261495_1	Cough	1
300179_2	Cough	1
98293_6	Cough	1
321902_1	Cough	1
177968_4	Cough	1
451294_8	Cough	1
269859_4	Cough	1
141219_2	Cough	1
165848_7	Cough	1
250565_8	Cough	1
458224_2	Cough	1
119346_3	Cough	1
115610_7	Cough	1
230954_1	Cough	1
234650_4	Cough	1
252189_1	Cough	1
177562_1	Cough	1
322299_2	Cough	1
75634_2	Cough	1
474019_4	Cough	1
24467_2	Cough	1
110093_5	Cough	1
253496_1	Cough	1
98931_1	Cough	1
21335_1	Cough	1
386599_2	Cough	1
360232_1	Cough	1
386155_6	Cough	1
228800_12	Cough	1
400907_4	Cough	1
103028_9	Cough	1
237830_7	Cough	1
373562_8	Cough	1
336874_7	Cough	1
311025_4	Cough	1
143483_7	Cough	1
38212_1	Cough	1
369876_4	Cough	1
312463_2	Cough	1
412734_3	Cough	1
58691_4	Cough	1
468858_8	Cough	1
464750_8	Cough	1
365353_6	Cough	1
413237_5	Cough	1
48421_2	Cough	1
206682_1	Cough	1
341356_6	Cough	1
461438_10	Cough	1
272756_9	Cough	1
48605_36	Cough	1
249902_6	Cough	1
345968_9	Cough	1
7672_15	Cough	1
357053_7	Cough	1
150978_1	Cough	1
372509_10	Cough	1
433071_2	Cough	1
159992_11	Cough	1
82065_8	Cough	1
96875_6	Cough	1
288789_19	Cough	1
353817_7	Cough	1
316444_9	Cough	1
335185_1	Cough	1
106347_1	Cough	1
488677_26	Cough	1
400709_5	Cough	1
329126_11	Cough	1
140108_17	Cough	1
43560_9	Cough	1
135563_2	Cough	1
386531_1	Cough	1
494044_1	Cough	1
303202_1	Cough	1
32241_19	Cough	1
105802_9	Cough	1
410562_5	Cough	1
362880_7	Cough	1
194369_8	Cough	1
115066_1	Cough	1
324600_4	Cough	1
490987_1	Cough	1
298523_5	Cough	1
67303_7	Cough	1
240312_6	Cough	1
165779_2	Cough	1
451771_4	Cough	1
324019_7	Cough	1
201822_6	Cough	1
468858_9	Cough	1
249142_10	Cough	1
78215_2	Cough	1
10560_3	Cough	1
253847_4	Cough	1
449242_5	Cough	1
375629_1	Cough	1
359639_7	Cough	1
299097_1	Cough	1
70906_11	Cough	1
147816_3	Cough	1
5921_2	Cough	1
457943_2	Cough	1
405503_13	Cough	1
222810_2	Cough	1
325169_6	Cough	1
438570_2	Cough	1
1965_2	Cough	1
152749_2	Cough	1
391378_9	Cough	1
360121_4	Cough	1
235120_1	Cough	1
73264_1	Cough	1
399605_2	Cough	1
212948_20	Cough	1
236363_2	Cough	1
36966_3	Cough	1
241107_9	Cough	1
147255_5	Cough	1
319554_18	Cough	1
84303_1	Cough	1
178682_6	Cough	1
250772_2	Cough	1
327134_10	Cough	1
285043_15	Cough	1
77952_9	Cough	1
431359_5	Cough	1
34924_4	Cough	1
329108_1	Cough	1
174100_5	Cough	1
190372_3	Cough	1
341473_2	Cough	1
121562_1	Cough	1
243509_1	Cough	1
208541_9	Cough	1
413036_10	Cough	1
193532_3	Cough	1
304984_7	Cough	1
137634_10	Cough	1
179923_9	Cough	1
369735_1	Cough	1
74809_17	Cough	1
100914_6	Cough	1
360611_5	Cough	1
318942_13	Cough	1
392476_4	Cough	1
309126_1	Cough	1
87318_1	Cough	1
312926_3	Cough	1
28264_1	Cough	1
296528_1	Cough	1
404927_4	Cough	1
350522_7	Cough	1
300733_1	Cough	1
394916_2	Cough	1
321934_1	Cough	1
140630_4	Cough	1
123398_7	Cough	1
117567_7	Cough	1
216633_8	Cough	1
477715_4	Cough	1
59850_9	Cough	1
54357_5	Cough	1
443740_3	Cough	1
16974_14	Cough	1
359061_5	Cough	1
119498_5	Cough	1
104578_19	Cough	1
261562_13	Cough	1
113643_8	Cough	1
83158_5	Cough	1
273398_9	Cough	1
207779_4	Cough	1
121308_1	Cough	1
195816_2	Cough	1
342589_16	Cough	1
158923_4	Cough	1
124588_17	Cough	1
80250_4	Cough	1
44949_1	Cough	1
497042_14	Cough	1
202623_4	Cough	1
473328_8	Cough	1
289178_4	Cough	1
188531_2	Cough	1
135552_49	Cough	1
178887_2	Cough	1
95697_16	Cough	1
191184_1	Cough	1
293627_3	Cough	1
7085_2	Cough	1
291868_6	Cough	1
227574_9	Cough	1
46281_3	Cough	1
170263_2	Cough	1
5518_12	Cough	1
255868_5	Cough	1
378465_1	Cough	1
248423_1	Cough	1
362485_1	Cough	1
321465_1	Cough	1
283131_1	Cough	1
405374_1	Cough	1
331387_1	Cough	1
152494_1	Cough	1
28776_1	Cough	1
434391_1	Cough	1
451668_1	Cough	1
401020_1	Cough	1
159702_1	Cough	1
9856_1	Cough	1
247557_1	Cough	1
280309_1	Cough	1
165938_3	Cough	1
27638_1	Cough	1
229696_1	Cough	1
341290_1	Cough	1
358971_1	Cough	1
340035_1	Cough	1
473425_1	Cough	1
431003_1	Cough	1
470091_1	Cough	1
426903_1	Cough	1
45439_1	Cough	1
311863_2	Cough	1
466540_1	Cough	1
249520_2	Cough	1
74266_1	Cough	1
33282_1	Cough	1
155121_1	Cough	1
486731_1	Cough	1
147337_2	Cough	1
343280_1	Cough	1
356129_1	Cough	1
346878_1	Cough	1
355391_1	Cough	1
353024_5	Cough	1
260805_1	Cough	1
461519_1	Cough	1
412465_1	Cough	1
345710_1	Cough	1
429480_1	Cough	1
225294_1	Cough	1
261736_1	Cough	1
110861_1	Cough	1
242613_1	Cough	1
37436_4	Cough	1
13909_1	Cough	1
149518_5	Cough	1
429742_2	Cough	1
192846_1	Cough	1
433113_2	Cough	1
355393_2	Cough	1
496124_1	Cough	1
339481_2	Cough	1
280399_5	Cough	1
15630_2	Cough	1
498915_2	Cough	1
424188_1	Cough	1
358562_2	Cough	1
325562_1	Cough	1
166148_1	Cough	1
325699_1	Cough	1
432396_2	Cough	1
339041_3	Cough	1
432072_1	Cough	1
359358_1	Cough	1
382042_10	Cough	1
490883_1	Cough	1
468456_1	Cough	1
410458_1	Cough	1
108413_1	Cough	1
60817_3	Cough	1
366835_2	Cough	1
399720_5	Cough	1
499411_2	Cough	1
306562_1	Cough	1
14214_2	Cough	1
382159_1	Cough	1
499151_3	Cough	1
248867_3	Cough	1
89627_5	Cough	1
199657_1	Cough	1
464988_1	Cough	1
322846_2	Cough	1
105794_1	Cough	1
429316_1	Cough	1
78261_1	Cough	1
29103_1	Cough	1
22555_1	Cough	1
376716_2	Cough	1
294037_1	Cough	1
366574_1	Cough	1
99933_1	Cough	1
192791_3	Cough	1
472154_1	Cough	1
370081_2	Cough	1
496523_1	Cough	1
352973_1	Cough	1
469762_1	Cough	1
46482_2	Cough	1
224666_1	Cough	1
102658_4	Cough	1
85538_1	Cough	1
360775_2	Cough	1
375371_3	Cough	1
155151_1	Cough	1
155152_1	Cough	1
92964_3	Cough	1
141230_9	Cough	1
28791_3	Cough	1
315312_1	Cough	1
191738_1	Cough	1
365664_6	Cough	1
73887_5	Cough	1
95098_2	Cough	1
397639_1	Cough	1
98996_18	Cough	1
4118_6	Cough	1
84171_1	Cough	1
408310_4	Cough	1
90114_13	Cough	1
399217_1	Cough	1
351447_2	Cough	1
459053_1	Cough	1
110481_3	Cough	1
432790_1	Cough	1
151651_2	Cough	1
212346_1	Cough	1
204465_4	Cough	1
403144_1	Cough	1
327324_1	Cough	1
14144_1	Cough	1
381438_1	Cough	1
301033_1	Cough	1
107372_1	Cough	1
391142_2	Cough	1
355324_1	Cough	1
237691_1	Cough	1
79778_3	Cough	1
243968_9	Cough	1
72821_2	Cough	1
498462_3	Cough	1
139181_1	Cough	1
205121_1	Cough	1
177584_4	Cough	1
285052_4	Cough	1
159435_4	Cough	1
491360_9	Cough	1
139618_1	Cough	1
302962_3	Cough	1
322219_3	Cough	1
236544_4	Cough	1
175298_1	Cough	1
241376_10	Cough	1
14197_1	Cough	1
125476_3	Cough	1
106867_3	Cough	1
326947_10	Cough	1
496257_1	Cough	1
235189_2	Cough	1
107350_2	Cough	1
264635_1	Cough	1
233546_5	Cough	1
383239_1	Cough	1
352887_2	Cough	1
230409_2	Cough	1
308270_2	Cough	1
394995_4	Cough	1
13255_1	Cough	1
338257_4	Cough	1
233186_5	Cough	1
326104_2	Cough	1
307411_1	Cough	1
332818_7	Cough	1
335163_4	Cough	1
405490_2	Cough	1
221819_3	Cough	1
118934_6	Cough	1
88042_5	Cough	1
466677_2	Cough	1
365227_4	Cough	1
385391_3	Cough	1
309888_2	Cough	1
329014_8	Cough	1
342761_7	Cough	1
26244_1	Cough	1
262570_13	Cough	1
277769_3	Cough	1
323439_1	Cough	1
153217_7	Cough	1
376271_1	Cough	1
359547_1	Cough	1
105017_2	Cough	1
372287_4	Cough	1
357798_3	Cough	1
41094_3	Cough	1
105827_3	Cough	1
191229_1	Cough	1
441633_2	Cough	1
3681_10	Cough	1
147272_12	Cough	1
88223_10	Cough	1
137634_5	Cough	1
15486_2	Cough	1
428437_4	Cough	1
472697_1	Cough	1
446370_5	Cough	1
371738_7	Cough	1
348911_11	Cough	1
28781_6	Cough	1
23888_2	Cough	1
252833_2	Cough	1
221670_3	Cough	1
496786_5	Cough	1
179979_1	Cough	1
347404_3	Cough	1
157894_1	Cough	1
367805_1	Cough	1
341267_1	Cough	1
227210_4	Cough	1
292385_2	Cough	1
391302_1	Cough	1
364973_1	Cough	1
297913_3	Cough	1
343364_1	Cough	1
295316_1	Cough	1
470345_2	Cough	1
165022_1	Cough	1
110370_6	Cough	1
247306_1	Cough	1
243898_1	Cough	1
45434_1	Cough	1
340329_1	Cough	1
13036_3	Cough	1
397420_2	Cough	1
36957_2	Cough	1
234159_1	Cough	1
498787_8	Cough	1
133880_8	Cough	1
395321_1	Cough	1
259465_5	Cough	1
331993_1	Cough	1
236759_3	Cough	1
372742_1	Cough	1
141399_1	Cough	1
501798_3	Cough	1
150132_12	Cough	1
235021_1	Cough	1
355687_2	Cough	1
110856_12	Cough	1
456873_6	Cough	1
342145_7	Cough	1
94744_9	Cough	1
175082_2	Cough	1
397754_1	Cough	1
328974_3	Cough	1
152006_1	Cough	1
406351_2	Cough	1
149703_9	Cough	1
68896_1	Cough	1
59856_2	Cough	1
156864_1	Cough	1
66289_1	Cough	1
465081_1	Cough	1
137540_1	Cough	1
382837_6	Cough	1
44847_1	Cough	1
68120_6	Cough	1
57138_8	Cough	1
293322_1	Cough	1
418908_1	Cough	1
301136_4	Cough	1
362881_3	Cough	1
136603_2	Cough	1
145793_2	Cough	1
103905_9	Cough	1
122608_12	Cough	1
89212_3	Cough	1
243723_3	Cough	1
415323_6	Cough	1
351279_2	Cough	1
140133_4	Cough	1
419380_2	Cough	1
155501_8	Cough	1
342483_3	Cough	1
476699_9	Cough	1
270954_4	Cough	1
66816_1	Cough	1
112148_7	Cough	1
259500_2	Cough	1
472287_3	Cough	1
145059_2	Cough	1
446879_9	Cough	1
452593_5	Cough	1
292311_4	Cough	1
353732_7	Cough	1
430104_7	Cough	1
61739_4	Cough	1
479268_15	Cough	1
440772_3	Cough	1
250024_1	Cough	1
20438_15	Cough	1
124760_6	Cough	1
301015_11	Cough	1
326083_1	Cough	1
46660_2	Cough	1
13566_4	Cough	1
415726_3	Cough	1
367844_12	Cough	1
9825_9	Cough	1
271143_3	Cough	1
115235_6	Cough	1
383167_1	Cough	1
428317_2	Cough	1
206179_1	Cough	1
151951_2	Cough	1
129672_4	Cough	1
221856_5	Cough	1
140826_2	Cough	1
318912_3	Cough	1
259422_6	Cough	1
343693_11	Cough	1
93812_6	Cough	1
41484_1	Cough	1
149703_13	Cough	1
191255_9	Cough	1
253109_6	Cough	1
378737_1	Cough	1
454320_7	Cough	1
374886_4	Cough	1
442206_2	Cough	1
212953_1	Cough	1
157056_7	Cough	1
55288_9	Cough	1
240432_1	Cough	1
164881_4	Cough	1
37486_2	Cough	1
306851_6	Cough	1
206305_10	Cough	1
486522_7	Cough	1
220973_2	Cough	1
35270_4	Cough	1
30532_1	Cough	1
122176_3	Cough	1
45754_6	Cough	1
384009_3	Cough	1
252488_8	Cough	1
304966_2	Cough	1
54267_11	Cough	1
418649_1	Cough	1
75673_3	Cough	1
5915_6	Cough	1
448684_11	Cough	1
34260_3	Cough	1
259901_9	Cough	1
88463_7	Cough	1
456808_10	Cough	1
349723_1	Cough	1
37319_8	Cough	1
55355_2	Cough	1
111195_3	Cough	1
221073_3	Cough	1
371231_1	Cough	1
110410_5	Cough	1
500532_1	Cough	1
300468_5	Cough	1
53236_2	Cough	1
169592_6	Cough	1
117418_4	Cough	1
483431_13	Cough	1
361421_4	Cough	1
278926_10	Cough	1
21278_1	Cough	1
409891_11	Cough	1
57857_3	Cough	1
82102_6	Cough	1
417730_3	Cough	1
397329_2	Cough	1
291049_4	Cough	1
416001_10	Cough	1
382126_1	Cough	1
437887_11	Cough	1
361163_4	Cough	1
126861_1	Cough	1
180627_1	Cough	1
334059_1	Cough	1
227873_9	Cough	1
336097_2	Cough	1
497903_2	Cough	1
125034_2	Cough	1
306534_2	Cough	1
306800_1	Cough	1
270941_4	Cough	1
330401_1	Cough	1
372231_3	Cough	1
7342_1	Cough	1
114855_4	Cough	1
365589_4	Cough	1
94860_1	Cough	1
378942_1	Cough	1
262412_2	Cough	1
136453_2	Cough	1
320395_7	Cough	1
416001_11	Cough	1
213725_9	Cough	1
239565_9	Cough	1
196603_4	Cough	1
402508_18	Cough	1
226124_2	Cough	1
165348_5	Cough	1
144492_19	Cough	1
16902_1	Cough	1
173637_2	Cough	1
240125_4	Cough	1
292953_4	Cough	1
465529_13	Cough	1
45834_7	Cough	1
205053_9	Cough	1
352824_4	Cough	1
373404_2	Cough	1
184694_1	Cough	1
99999_2	Cough	1
131949_4	Cough	1
232223_4	Cough	1
183553_1	Cough	1
194238_2	Cough	1
218283_4	Cough	1
321061_1	Cough	1
358023_10	Cough	1
462963_8	Cough	1
401668_1	Cough	1
69613_1	Cough	1
66339_1	Cough	1
101289_1	Cough	1
195963_1	Cough	1
181440_1	Cough	1
27723_3	Cough	1
231254_6	Cough	1
346781_3	Cough	1
280936_1	Cough	1
188401_12	Cough	1
62502_3	Cough	1
348842_4	Cough	1
361867_2	Cough	1
254973_8	Cough	1
45002_1	Cough	1
317869_1	Cough	1
36142_15	Cough	1
171945_4	Cough	1
65543_15	Cough	1
68688_6	Cough	1
148961_1	Cough	1
227808_2	Cough	1
192491_9	Cough	1
340781_1	Cough	1
282780_6	Cough	1
249402_5	Cough	1
456320_15	Cough	1
339899_4	Cough	1
3659_1	Cough	1
341525_3	Cough	1
62467_4	Cough	1
382268_27	Cough	1
32558_2	Cough	1
228512_1	Cough	1
464521_2	Cough	1
146240_3	Cough	1
211138_8	Cough	1
81139_6	Cough	1
173070_12	Cough	1
41358_1	Cough	1
274439_1	Cough	1
426396_3	Cough	1
113259_1	Cough	1
191314_2	Cough	1
85053_5	Cough	1
182089_10	Cough	1
45627_6	Cough	1
59348_3	Cough	1
421032_17	Cough	1
91955_1	Cough	1
94521_2	Cough	1
263778_1	Cough	1
323255_7	Cough	1
73040_1	Cough	1
320671_2	Cough	1
183987_3	Cough	1
2967_1	Cough	1
263964_1	Cough	1
300641_1	Cough	1
211606_2	Cough	1
266979_1	Cough	1
89875_1	Cough	1
280115_5	Cough	1
317746_1	Cough	1
165668_1	Cough	1
147922_1	Cough	1
45586_4	Cough	1
131735_3	Cough	1
112965_2	Cough	1
160098_2	Cough	1
275136_6	Cough	1
139684_1	Cough	1
49383_6	Cough	1
212573_12	Cough	1
169979_9	Cough	1
143115_14	Cough	1
3250_19	Cough	1
381728_18	Cough	1
120019_3	Cough	1
362874_24	Cough	1
350457_16	Cough	1
91018_2	Cough	1
424309_8	Cough	1
491434_8	Cough	1
472861_2	Cough	1
234366_11	Cough	1
235809_5	Cough	1
376379_4	Cough	1
110910_4	Cough	1
182519_1	Cough	1
479228_7	Cough	1
293356_2	Cough	1
57755_4	Cough	1
270691_6	Cough	1
195706_11	Cough	1
23119_7	Cough	1
77916_8	Cough	1
306640_1	Cough	1
28589_5	Cough	1
278902_3	Cough	1
60514_1	Cough	1
456778_6	Cough	1
199644_19	Cough	1
314450_3	Cough	1
263341_2	Cough	1
157524_15	Cough	1
99998_3	Cough	1
359273_3	Cough	1
100276_1	Cough	1
295421_3	Cough	1
269859_3	Cough	1
394924_1	Cough	1
130455_23	Cough	1
3199_1	Cough	1
226955_6	Cough	1
498294_3	Cough	1
242243_1	Cough	1
76257_3	Cough	1
187019_1	Cough	1
76389_12	Cough	1
311424_1	Cough	1
256311_7	Cough	1
51083_6	Cough	1
293472_1	Cough	1
287742_4	Cough	1
339698_5	Cough	1
330468_19	Cough	1
26253_6	Cough	1
128641_1	Cough	1
396756_3	Cough	1
319460_4	Cough	1
403645_18	Cough	1
125545_2	Cough	1
178189_2	Cough	1
67459_5	Cough	1
356575_4	Cough	1
91019_1	Cough	1
262084_16	Cough	1
284074_5	Cough	1
495220_3	Cough	1
3783_2	Cough	1
324722_1	Cough	1
68096_1	Cough	1
345199_2	Cough	1
460961_4	Cough	1
275243_1	Cough	1
331180_14	Cough	1
239539_13	Cough	1
372268_6	Cough	1
147949_2	Cough	1
455767_7	Cough	1
187006_2	Cough	1
187678_1	Cough	1
343666_8	Cough	1
90564_2	Cough	1
269648_8	Cough	1
434391_19	Cough	1
226736_2	Cough	1
36241_12	Cough	1
168515_4	Cough	1
231843_10	Cough	1
116835_4	Cough	1
91852_6	Cough	1
305333_10	Cough	1
198043_1	Cough	1
419382_7	Cough	1
208304_2	Cough	1
311335_1	Cough	1
183204_2	Cough	1
264071_9	Cough	1
172248_6	Cough	1
91407_26	Cough	1
343301_1	Cough	1
133719_9	Cough	1
308331_13	Cough	1
429056_2	Cough	1
103054_13	Cough	1
375547_3	Cough	1
34832_5	Cough	1
355194_5	Cough	1
401565_5	Cough	1
366769_19	Cough	1
95988_3	Cough	1
100669_15	Cough	1
399145_7	Cough	1
271811_14	Cough	1
358293_4	Cough	1
374552_8	Cough	1
213776_17	Cough	1
337491_10	Cough	1
136395_6	Cough	1
363500_10	Cough	1
283463_14	Cough	1
493484_3	Cough	1
32281_13	Cough	1
70151_11	Cough	1
5233_3	Cough	1
310658_1	Cough	1
80963_2	Cough	1
94054_2	Cough	1
295120_1	Cough	1
98278_7	Cough	1
35937_6	Cough	1
115421_6	Cough	1
47661_2	Cough	1
274693_10	Cough	1
204318_7	Cough	1
264465_4	Cough	1
60893_3	Cough	1
56145_3	Cough	1
284243_1	Cough	1
181583_2	Cough	1
494999_3	Cough	1
269176_7	Cough	1
181718_1	Cough	1
83807_6	Cough	1
375423_29	Cough	1
224653_1	Cough	1
255421_6	Cough	1
132460_6	Cough	1
46851_2	Cough	1
364649_1	Cough	1
167358_9	Cough	1
231187_2	Cough	1
19496_12	Cough	1
170704_6	Cough	1
93860_4	Cough	1
244052_1	Cough	1
345168_14	Cough	1
359044_6	Cough	1
79656_8	Cough	1
107556_1	Cough	1
133728_1	Cough	1
325351_11	Cough	1
309733_8	Cough	1
235755_3	Cough	1
118396_1	Cough	1
117430_6	Cough	1
79422_4	Cough	1
8242_5	Cough	1
373790_16	Cough	1
417628_1	Cough	1
418206_9	Cough	1
200041_2	Cough	1
161890_3	Cough	1
286408_8	Cough	1
318687_1	Cough	1
20231_1	Cough	1
125426_6	Cough	1
392211_4	Cough	1
170708_4	Cough	1
435586_9	Cough	1
236922_3	Cough	1
329633_5	Cough	1
214094_33	Cough	1
243412_2	Cough	1
489960_9	Cough	1
234792_4	Cough	1
127735_3	Cough	1
58422_2	Cough	1
159355_4	Cough	1
365622_2	Cough	1
390299_3	Cough	1
425541_11	Cough	1
45798_2	Cough	1
176902_2	Cough	1
387154_8	Cough	1
2685_12	Cough	1
220085_4	Cough	1
342024_8	Cough	1
136093_2	Cough	1
82960_7	Cough	1
350781_1	Cough	1
55415_2	Cough	1
246695_4	Cough	1
73089_11	Cough	1
479641_3	Cough	1
303424_9	Cough	1
11022_10	Cough	1
154169_1	Cough	1
203742_3	Cough	1
21805_6	Cough	1
220938_7	Cough	1
75165_3	Cough	1
312837_9	Cough	1
125518_16	Cough	1
229806_10	Cough	1
62834_12	Cough	1
218524_2	Cough	1
110935_7	Cough	1
379078_1	Cough	1
180466_12	Cough	1
234276_1	Cough	1
137634_11	Cough	1
106618_4	Cough	1
335951_16	Cough	1
39183_14	Cough	1
152734_20	Cough	1
96570_6	Cough	1
226940_12	Cough	1
473581_9	Cough	1
255578_3	Cough	1
342352_3	Cough	1
69355_1	Cough	1
419555_4	Cough	1
246133_10	Cough	1
366361_4	Cough	1
63111_1	Cough	1
48524_4	Cough	1
70000_8	Cough	1
70438_16	Cough	1
237437_8	Cough	1
235817_15	Cough	1
265132_6	Cough	1
175412_11	Cough	1
360148_5	Cough	1
360914_19	Cough	1
90366_1	Cough	1
281543_7	Cough	1
397186_17	Cough	1
52103_3	Cough	1
372884_7	Cough	1
225509_5	Cough	1
143939_4	Cough	1
490011_2	Cough	1
231418_30	Cough	1
145986_13	Cough	1
79751_1	Cough	1
128840_1	Cough	1
179923_10	Cough	1
124875_2	Cough	1
311863_75	Cough	1
186010_4	Cough	1
107460_10	Cough	1
350694_2	Cough	1
251481_5	Cough	1
311107_5	Cough	1
109980_2	Cough	1
140469_10	Cough	1
383419_2	Cough	1
336876_4	Cough	1
407367_8	Cough	1
155478_3	Cough	1
275332_1	Cough	1
25563_2	Cough	1
163677_3	Cough	1
194718_2	Cough	1
425442_4	Cough	1
182057_3	Cough	1
269655_1	Cough	1
267443_1	Cough	1
91132_3	Cough	1
338939_4	Cough	1
4959_7	Cough	1
342113_3	Cough	1
269995_4	Cough	1
356398_4	Cough	1
475140_13	Cough	1
296286_11	Cough	1
62616_20	Cough	1
68070_27	Cough	1
8499_1	Cough	1
5744_2	Cough	1
322642_7	Cough	1
79483_3	Cough	1
68828_6	Cough	1
79338_6	Cough	1
83941_10	Cough	1
342418_2	Cough	1
241595_2	Cough	1
68739_3	Cough	1
59584_9	Cough	1
40765_2	Cough	1
67463_11	Cough	1
89707_2	Cough	1
243313_5	Cough	1
282000_6	Cough	1
375766_3	Cough	1
293037_18	Cough	1
278636_1	Cough	1
303013_1	Cough	1
265642_1	Cough	1
293525_3	Cough	1
290965_2	Cough	1
227046_6	Cough	1
469518_15	Cough	1
61195_9	Cough	1
300867_6	Cough	1
74218_29	Cough	1
61827_2	Cough	1
196712_2	Cough	1
225945_35	Cough	1
276394_10	Cough	1
20886_10	Cough	1
176507_1	Cough	1
446726_18	Cough	1
40018_1	Cough	1
131058_1	Cough	1
145368_1	Cough	1
177194_2	Cough	1
293651_5	Cough	1
138117_2	Cough	1
88786_7	Cough	1
222972_6	Cough	1
262226_5	Cough	1
240245_8	Cough	1
60913_5	Cough	1
307191_2	Cough	1
121200_2	Cough	1
382351_2	Cough	1
214899_4	Cough	1
24423_5	Cough	1
3178_6	Cough	1
362466_7	Cough	1
15327_2	Cough	1
254710_2	Cough	1
61618_10	Cough	1
191152_4	Cough	1
66340_5	Cough	1
314623_7	Cough	1
255918_1	Cough	1
331440_18	Cough	1
297980_67	Cough	1
232856_1	Cough	1
90253_6	Cough	1
491678_3	Cough	1
371527_12	Cough	1
174892_10	Cough	1
188567_1	Cough	1
202439_5	Cough	1
125197_6	Cough	1
399927_8	Cough	1
114776_1	Cough	1
208973_6	Cough	1
105283_3	Cough	1
125730_4	Cough	1
419686_8	Cough	1
182853_3	Cough	1
294206_11	Cough	1
243628_13	Cough	1
103245_1	Cough	1
53071_3	Cough	1
183258_11	Cough	1
390668_10	Cough	1
210107_6	Cough	1
258625_14	Cough	1
172827_1	Cough	1
185648_4	Cough	1
385806_10	Cough	1
107957_1	Cough	1
422038_2	Cough	1
189307_7	Cough	1
57802_6	Cough	1
390144_1	Cough	1
25203_2	Cough	1
241602_3	Cough	1
336578_3	Cough	1
274646_1	Cough	1
433052_4	Cough	1
236123_4	Cough	1
250282_7	Cough	1
315356_6	Cough	1
237960_1	Cough	1
410944_21	Cough	1
218623_4	Cough	1
124486_5	Cough	1
56666_8	Cough	1
84048_4	Cough	1
183823_2	Cough	1
254059_3	Cough	1
50526_5	Cough	1
16320_5	Cough	1
61073_4	Cough	1
136365_1	Cough	1
403183_32	Cough	1
134275_2	Cough	1
383386_5	Cough	1
300115_2	Cough	1
29193_11	Cough	1
211623_12	Cough	1
43073_1	Cough	1
179253_3	Cough	1
39306_3	Cough	1
73642_19	Cough	1
312773_3	Cough	1
62_1	Cough	1
110617_1	Cough	1
487515_2	Cough	1
269122_1	Cough	1
51637_2	Cough	1
277691_5	Cough	1
337990_2	Cough	1
234481_3	Cough	1
48497_2	Cough	1
334610_1	Cough	1
295844_20	Cough	1
196866_4	Cough	1
144934_1	Cough	1
170919_3	Cough	1
296202_8	Cough	1
262720_1	Cough	1
337028_6	Cough	1
68084_9	Cough	1
130295_6	Cough	1
284144_1	Cough	1
147713_1	Cough	1
184504_2	Cough	1
231150_5	Cough	1
8099_4	Cough	1
335442_2	Cough	1
226243_1	Cough	1
99323_1	Cough	1
315567_1	Cough	1
24142_1	Cough	1
460986_1	Cough	1
126245_1	Cough	1
34395_1	Cough	1
305409_1	Cough	1
34977_1	Cough	1
22328_1	Cough	1
90504_2	Cough	1
154525_1	Cough	1
441351_1	Cough	1
167264_1	Cough	1
267348_1	Cough	1
356853_1	Cough	1
315352_1	Cough	1
445779_1	Cough	1
355720_1	Cough	1
97928_1	Cough	1
317307_1	Cough	1
118179_1	Cough	1
348000_1	Cough	1
122361_1	Cough	1
373985_1	Cough	1
411818_1	Cough	1
430327_2	Cough	1
7890_1	Cough	1
323683_1	Cough	1
167808_1	Cough	1
339062_1	Cough	1
43069_1	Cough	1
168203_2	Cough	1
246651_1	Cough	1
275036_1	Cough	1
11694_1	Cough	1
237287_1	Cough	1
219236_1	Cough	1
372930_2	Cough	1
497156_2	Cough	1
12587_2	Cough	1
470090_2	Cough	1
369123_1	Cough	1
302182_3	Cough	1
24093_3	Cough	1
297990_5	Cough	1
312031_2	Cough	1
324150_1	Cough	1
224588_1	Cough	1
249486_3	Cough	1
458074_2	Cough	1
158385_2	Cough	1
372288_2	Cough	1
260799_7	Cough	1
345151_5	Cough	1
403586_2	Cough	1
313403_4	Cough	1
251436_9	Cough	1
314907_1	Cough	1
492911_3	Cough	1
427203_4	Cough	1
452252_1	Cough	1
485885_1	Cough	1
116250_2	Cough	1
378123_2	Cough	1
235678_1	Cough	1
20531_2	Cough	1
452052_2	Cough	1
358141_1	Cough	1
123230_2	Cough	1
455501_1	Cough	1
423992_4	Cough	1
70064_1	Cough	1
248785_3	Cough	1
103883_1	Cough	1
494292_2	Cough	1
203817_2	Cough	1
375577_1	Cough	1
146511_2	Cough	1
196618_2	Cough	1
108357_1	Cough	1
9851_7	Cough	1
16149_3	Cough	1
228434_1	Cough	1
451011_1	Cough	1
12615_2	Cough	1
390980_1	Cough	1
108521_1	Cough	1
9605_1	Cough	1
13521_1	Cough	1
332803_1	Cough	1
385675_1	Cough	1
249522_8	Cough	1
284097_3	Cough	1
152776_1	Cough	1
333053_3	Cough	1
328340_2	Cough	1
141032_1	Cough	1
93812_2	Cough	1
23043_1	Cough	1
95085_2	Cough	1
36603_1	Cough	1
116762_5	Cough	1
401281_1	Cough	1
326424_6	Cough	1
316081_1	Cough	1
264580_8	Cough	1
149121_6	Cough	1
354547_1	Cough	1
315007_2	Cough	1
167259_1	Cough	1
483559_3	Cough	1
233034_1	Cough	1
343459_1	Cough	1
396054_1	Cough	1
143589_5	Cough	1
421762_6	Cough	1
151656_1	Cough	1
488660_1	Cough	1
23931_5	Cough	1
366100_2	Cough	1
420714_1	Cough	1
230533_3	Cough	1
340659_1	Cough	1
340385_2	Cough	1
444459_4	Cough	1
443043_1	Cough	1
153433_2	Cough	1
197186_1	Cough	1
437505_1	Cough	1
375320_4	Cough	1
324135_4	Cough	1
69298_2	Cough	1
230959_8	Cough	1
427203_5	Cough	1
161961_4	Cough	1
317409_6	Cough	1
30154_1	Cough	1
446708_4	Cough	1
497503_5	Cough	1
263422_1	Cough	1
341373_2	Cough	1
19643_6	Cough	1
367701_3	Cough	1
399745_5	Cough	1
328219_1	Cough	1
310389_7	Cough	1
359897_2	Cough	1
145460_4	Cough	1
204050_3	Cough	1
205375_3	Cough	1
2792_6	Cough	1
357330_6	Cough	1
382174_1	Cough	1
346179_1	Cough	1
107403_2	Cough	1
391130_2	Cough	1
325314_2	Cough	1
360600_8	Cough	1
316208_1	Cough	1
97426_2	Cough	1
443424_1	Cough	1
380121_4	Cough	1
38213_2	Cough	1
390354_2	Cough	1
500199_4	Cough	1
88365_1	Cough	1
106549_5	Cough	1
433539_7	Cough	1
424029_2	Cough	1
100869_9	Cough	1
405616_2	Cough	1
332586_1	Cough	1
306404_4	Cough	1
449592_1	Cough	1
214060_2	Cough	1
89211_1	Cough	1
392854_3	Cough	1
236457_8	Cough	1
131789_4	Cough	1
465677_1	Cough	1
206347_5	Cough	1
9882_2	Cough	1
413085_6	Cough	1
429175_3	Cough	1
105907_1	Cough	1
141039_2	Cough	1
119301_2	Cough	1
390354_5	Cough	1
243916_1	Cough	1
475360_1	Cough	1
242638_5	Cough	1
38995_3	Cough	1
437469_5	Cough	1
177243_3	Cough	1
323633_2	Cough	1
73715_6	Cough	1
400282_5	Cough	1
333709_7	Cough	1
2258_2	Cough	1
64898_1	Cough	1
225376_2	Cough	1
94662_11	Cough	1
114830_3	Cough	1
344411_5	Cough	1
467035_3	Cough	1
202258_1	Cough	1
93085_7	Cough	1
222643_2	Cough	1
248394_1	Cough	1
175264_3	Cough	1
388542_3	Cough	1
335785_5	Cough	1
290514_4	Cough	1
143899_11	Cough	1
348317_2	Cough	1
252611_2	Cough	1
349956_3	Cough	1
19643_10	Cough	1
231755_2	Cough	1
14201_2	Cough	1
356755_12	Cough	1
374167_1	Cough	1
93328_1	Cough	1
242977_1	Cough	1
454042_2	Cough	1
11559_2	Cough	1
100771_1	Cough	1
300804_3	Cough	1
188394_1	Cough	1
226605_4	Cough	1
2682_2	Cough	1
6097_1	Cough	1
336625_10	Cough	1
104586_2	Cough	1
4019_5	Cough	1
16961_1	Cough	1
194629_1	Cough	1
462097_5	Cough	1
86131_1	Cough	1
13043_1	Cough	1
113924_1	Cough	1
357669_3	Cough	1
345684_3	Cough	1
377776_3	Cough	1
29198_9	Cough	1
475823_1	Cough	1
396193_1	Cough	1
307759_2	Cough	1
301012_6	Cough	1
84151_15	Cough	1
474495_2	Cough	1
235299_4	Cough	1
28617_2	Cough	1
202337_5	Cough	1
464000_6	Cough	1
346463_12	Cough	1
21625_3	Cough	1
16396_1	Cough	1
461219_3	Cough	1
379019_3	Cough	1
402026_2	Cough	1
95772_7	Cough	1
67491_2	Cough	1
156824_2	Cough	1
43735_2	Cough	1
342823_4	Cough	1
298782_12	Cough	1
80833_2	Cough	1
113948_4	Cough	1
22506_2	Cough	1
131341_3	Cough	1
457300_2	Cough	1
372928_4	Cough	1
340372_16	Cough	1
365186_2	Cough	1
254792_3	Cough	1
310193_6	Cough	1
102572_10	Cough	1
147548_3	Cough	1
283570_2	Cough	1
34368_3	Cough	1
318641_2	Cough	1
314039_2	Cough	1
352162_12	Cough	1
366515_1	Cough	1
464025_1	Cough	1
310144_3	Cough	1
381325_4	Cough	1
388627_1	Cough	1
49247_3	Cough	1
229043_1	Cough	1
157539_2	Cough	1
315301_1	Cough	1
357042_1	Cough	1
493494_2	Cough	1
415557_1	Cough	1
341721_1	Cough	1
183253_7	Cough	1
287459_1	Cough	1
317792_7	Cough	1
166155_1	Cough	1
251961_2	Cough	1
360260_1	Cough	1
377606_1	Cough	1
22087_4	Cough	1
378469_1	Cough	1
142965_1	Cough	1
103911_2	Cough	1
246422_1	Cough	1
100168_4	Cough	1
454948_3	Cough	1
108637_1	Cough	1
417112_1	Cough	1
49536_1	Cough	1
351595_5	Cough	1
316189_3	Cough	1
172676_4	Cough	1
296612_12	Cough	1
153553_1	Cough	1
360015_2	Cough	1
378500_7	Cough	1
130157_1	Cough	1
83349_2	Cough	1
140490_1	Cough	1
144547_4	Cough	1
369222_6	Cough	1
117315_12	Cough	1
252681_1	Cough	1
385181_2	Cough	1
80861_3	Cough	1
169510_1	Cough	1
60765_2	Cough	1
407884_1	Cough	1
293188_3	Cough	1
274802_3	Cough	1
77837_1	Cough	1
308416_3	Cough	1
256354_1	Cough	1
197650_7	Cough	1
178015_5	Cough	1
131789_6	Cough	1
75640_1	Cough	1
309799_3	Cough	1
98034_5	Cough	1
204651_2	Cough	1
258558_1	Cough	1
148365_1	Cough	1
211620_1	Cough	1
241115_1	Cough	1
318897_11	Cough	1
188696_22	Cough	1
87220_1	Cough	1
174100_1	Cough	1
8109_3	Cough	1
113915_2	Cough	1
298587_2	Cough	1
231604_2	Cough	1
402508_3	Cough	1
233272_1	Cough	1
221693_3	Cough	1
416470_7	Cough	1
471353_6	Cough	1
322822_4	Cough	1
149228_2	Cough	1
85020_1	Cough	1
191255_1	Cough	1
77817_1	Cough	1
24948_1	Cough	1
135038_4	Cough	1
154596_1	Cough	1
188367_7	Cough	1
291014_2	Cough	1
400121_3	Cough	1
217509_1	Cough	1
407897_1	Cough	1
423410_2	Cough	1
105836_6	Cough	1
266258_13	Cough	1
213412_2	Cough	1
387585_10	Cough	1
321298_9	Cough	1
384847_1	Cough	1
129820_1	Cough	1
308272_5	Cough	1
248387_7	Cough	1
81549_2	Cough	1
370711_1	Cough	1
59764_7	Cough	1
347982_4	Cough	1
382268_19	Cough	1
249520_15	Cough	1
388496_2	Cough	1
424070_1	Cough	1
421931_2	Cough	1
330591_2	Cough	1
499171_3	Cough	1
400949_8	Cough	1
311731_15	Cough	1
164060_1	Cough	1
247027_2	Cough	1
297035_3	Cough	1
309254_6	Cough	1
291014_3	Cough	1
14998_3	Cough	1
51370_7	Cough	1
193349_1	Cough	1
138612_2	Cough	1
187804_1	Cough	1
67157_1	Cough	1
69803_3	Cough	1
62837_3	Cough	1
222980_2	Cough	1
63856_1	Cough	1
51180_1	Cough	1
371407_3	Cough	1
348048_1	Cough	1
259436_2	Cough	1
50440_6	Cough	1
275436_2	Cough	1
222366_1	Cough	1
65045_11	Cough	1
337409_11	Cough	1
167511_2	Cough	1
392615_1	Cough	1
54326_3	Cough	1
277939_4	Cough	1
257977_1	Cough	1
406343_6	Cough	1
413915_5	Cough	1
55044_7	Cough	1
50364_1	Cough	1
342574_5	Cough	1
156362_11	Cough	1
357410_10	Cough	1
102645_3	Cough	1
417653_2	Cough	1
84106_1	Cough	1
402258_4	Cough	1
290168_5	Cough	1
201305_4	Cough	1
208668_2	Cough	1
71655_2	Cough	1
120944_3	Cough	1
130893_2	Cough	1
394406_3	Cough	1
244543_1	Cough	1
186751_1	Cough	1
421872_1	Cough	1
264511_2	Cough	1
257077_2	Cough	1
69995_2	Cough	1
201197_7	Cough	1
282694_3	Cough	1
432971_1	Cough	1
240209_7	Cough	1
215614_2	Cough	1
82401_17	Cough	1
68224_6	Cough	1
45493_4	Cough	1
283709_5	Cough	1
168248_3	Cough	1
427421_2	Cough	1
39159_4	Cough	1
134733_22	Cough	1
395223_1	Cough	1
280997_2	Cough	1
350255_1	Cough	1
395246_10	Cough	1
279999_2	Cough	1
139864_2	Cough	1
279005_1	Cough	1
29568_4	Cough	1
78037_2	Cough	1
277312_10	Cough	1
57275_5	Cough	1
366537_12	Cough	1
394112_1	Cough	1
347938_9	Cough	1
331179_9	Cough	1
138023_3	Cough	1
123564_2	Cough	1
83289_2	Cough	1
62269_10	Cough	1
230715_3	Cough	1
323617_2	Cough	1
216741_5	Cough	1
243917_4	Cough	1
90062_3	Cough	1
14253_1	Cough	1
356897_1	Cough	1
283577_3	Cough	1
320477_10	Cough	1
232243_2	Cough	1
431365_1	Cough	1
311323_1	Cough	1
122585_3	Cough	1
8277_9	Cough	1
179970_9	Cough	1
312409_1	Cough	1
229612_2	Cough	1
246046_2	Cough	1
72864_1	Cough	1
174085_1	Cough	1
300996_1	Cough	1
208887_4	Cough	1
366654_3	Cough	1
308911_1	Cough	1
287582_1	Cough	1
197880_7	Cough	1
172317_2	Cough	1
329378_1	Cough	1
500740_9	Cough	1
149064_2	Cough	1
52374_11	Cough	1
250335_5	Cough	1
230500_7	Cough	1
308335_1	Cough	1
389175_3	Cough	1
114715_7	Cough	1
462504_5	Cough	1
9112_5	Cough	1
55786_7	Cough	1
243491_2	Cough	1
255671_2	Cough	1
226410_4	Cough	1
275271_2	Cough	1
357049_9	Cough	1
425781_2	Cough	1
289335_3	Cough	1
116842_2	Cough	1
286560_2	Cough	1
45275_4	Cough	1
389321_3	Cough	1
70032_1	Cough	1
32264_1	Cough	1
300532_3	Cough	1
8796_19	Cough	1
302027_1	Cough	1
70140_2	Cough	1
242573_6	Cough	1
168946_2	Cough	1
21649_9	Cough	1
224618_4	Cough	1
404783_18	Cough	1
221450_2	Cough	1
234807_1	Cough	1
54236_9	Cough	1
370044_14	Cough	1
410336_12	Cough	1
93298_7	Cough	1
174178_11	Cough	1
42143_3	Cough	1
29235_1	Cough	1
157003_2	Cough	1
95948_1	Cough	1
402484_5	Cough	1
274738_12	Cough	1
251633_3	Cough	1
278329_17	Cough	1
366358_1	Cough	1
11172_2	Cough	1
47410_10	Cough	1
105961_1	Cough	1
250114_5	Cough	1
38320_2	Cough	1
68433_6	Cough	1
246291_4	Cough	1
7805_1	Cough	1
206161_3	Cough	1
143464_17	Cough	1
252723_4	Cough	1
389843_1	Cough	1
396794_9	Cough	1
338928_2	Cough	1
259668_8	Cough	1
108738_6	Cough	1
81537_10	Cough	1
82768_1	Cough	1
206013_4	Cough	1
132823_7	Cough	1
127210_1	Cough	1
343894_3	Cough	1
95224_11	Cough	1
212634_3	Cough	1
289422_1	Cough	1
21258_1	Cough	1
338723_1	Cough	1
478458_1	Cough	1
384769_1	Cough	1
419650_1	Cough	1
460186_1	Cough	1
320311_2	Cough	1
90928_1	Cough	1
98096_1	Cough	1
112161_1	Cough	1
456443_2	Cough	1
280399_3	Cough	1
211273_1	Cough	1
351940_1	Cough	1
269200_1	Cough	1
494822_1	Cough	1
357908_3	Cough	1
442470_1	Cough	1
405358_2	Cough	1
56880_6	Cough	1
244485_2	Cough	1
52719_1	Cough	1
111038_2	Cough	1
405024_1	Cough	1
426436_5	Cough	1
4956_4	Cough	1
461894_2	Cough	1
345279_6	Cough	1
438340_4	Cough	1
369662_9	Cough	1
359967_3	Cough	1
467059_1	Cough	1
385642_3	Cough	1
1482_2	Cough	1
416001_5	Cough	1
433342_9	Cough	1
417498_1	Cough	1
427225_3	Cough	1
102932_3	Cough	1
486741_1	Cough	1
428716_1	Cough	1
317794_3	Cough	1
345292_1	Cough	1
112126_1	Cough	1
114022_1	Cough	1
425585_1	Cough	1
469824_4	Cough	1
233973_1	Cough	1
254071_2	Cough	1
484288_1	Cough	1
348003_1	Cough	1
177967_1	Cough	1
117558_6	Cough	1
106459_1	Cough	1
366417_1	Cough	1
11945_1	Cough	1
67314_6	Cough	1
168079_1	Cough	1
352289_1	Cough	1
423328_2	Cough	1
157736_3	Cough	1
471071_3	Cough	1
50447_1	Cough	1
405924_5	Cough	1
26584_1	Cough	1
159446_12	Cough	1
335992_8	Cough	1
139364_2	Cough	1
462896_3	Cough	1
44361_1	Cough	1
329769_2	Cough	1
195716_2	Cough	1
66443_1	Cough	1
370506_5	Cough	1
9095_7	Cough	1
432642_1	Cough	1
194409_5	Cough	1
128780_3	Cough	1
205994_2	Cough	1
474989_2	Cough	1
310209_18	Cough	1
249496_2	Cough	1
329115_2	Cough	1
175087_4	Cough	1
27637_4	Cough	1
350304_6	Cough	1
94302_5	Cough	1
272338_1	Cough	1
48630_2	Cough	1
157002_1	Cough	1
132665_4	Cough	1
301848_4	Cough	1
500671_4	Cough	1
280841_1	Cough	1
324660_1	Cough	1
147118_8	Cough	1
135900_2	Cough	1
308117_2	Cough	1
332139_19	Cough	1
179683_2	Cough	1
159775_1	Cough	1
442908_3	Cough	1
339799_3	Cough	1
373011_5	Cough	1
438640_1	Cough	1
369205_3	Cough	1
322096_6	Cough	1
332127_6	Cough	1
245749_11	Cough	1
246134_1	Cough	1
246594_1	Cough	1
67674_2	Cough	1
222678_13	Cough	1
458247_8	Cough	1
343771_3	Cough	1
478263_2	Cough	1
174079_1	Cough	1
346722_18	Cough	1
411255_2	Cough	1
357406_5	Cough	1
371526_1	Cough	1
124627_2	Cough	1
345180_9	Cough	1
220036_1	Cough	1
399449_1	Cough	1
162257_5	Cough	1
221564_1	Cough	1
397728_2	Cough	1
412029_2	Cough	1
184701_2	Cough	1
158183_2	Cough	1
74037_2	Cough	1
383975_8	Cough	1
317921_2	Cough	1
280970_1	Cough	1
398994_2	Cough	1
3225_10	Cough	1
318431_9	Cough	1
443027_1	Cough	1
21453_8	Cough	1
105596_1	Cough	1
177834_1	Cough	1
4042_1	Cough	1
310021_1	Cough	1
407795_2	Cough	1
286413_4	Cough	1
439361_4	Cough	1
45708_4	Cough	1
265521_2	Cough	1
439084_2	Cough	1
412496_8	Cough	1
325566_5	Cough	1
136884_9	Cough	1
173533_5	Cough	1
395827_1	Cough	1
260317_3	Cough	1
115613_1	Cough	1
374122_3	Cough	1
256282_1	Cough	1
418937_8	Cough	1
111088_3	Cough	1
396523_1	Cough	1
27585_10	Cough	1
421280_1	Cough	1
271811_11	Cough	1
172141_2	Cough	1
50117_1	Cough	1
112651_10	Cough	1
347836_12	Cough	1
243028_24	Cough	1
166428_3	Cough	1
123604_1	Cough	1
300989_7	Cough	1
111074_5	Cough	1
378352_3	Cough	1
180750_2	Cough	1
462537_8	Cough	1
320946_2	Cough	1
124904_3	Cough	1
112084_19	Cough	1
315446_4	Cough	1
355365_5	Cough	1
337354_3	Cough	1
364756_3	Cough	1
384846_4	Cough	1
370883_5	Cough	1
349077_4	Cough	1
442884_2	Cough	1
444441_5	Cough	1
383003_3	Cough	1
38022_2	Cough	1
164032_6	Cough	1
87492_2	Cough	1
361867_3	Cough	1
55045_1	Cough	1
85445_7	Cough	1
258193_4	Cough	1
397548_2	Cough	1
173896_1	Cough	1
404228_4	Cough	1
42813_2	Cough	1
323604_1	Cough	1
198181_6	Cough	1
230832_2	Cough	1
53959_4	Cough	1
102819_7	Cough	4
67462_6	Cough	1
108658_3	Cough	1
299961_1	Cough	1
22726_4	Cough	1
356560_8	Cough	1
60737_3	Cough	1
317875_6	Cough	1
51724_3	Cough	1
392694_8	Cough	1
136353_4	Cough	1
382300_1	Cough	1
230755_6	Cough	1
482156_11	Cough	1
14963_3	Cough	1
74450_7	Cough	1
217466_2	Cough	1
126736_2	Cough	1
318001_6	Cough	1
411048_5	Cough	1
147233_1	Cough	1
44751_2	Cough	1
321052_1	Cough	1
54753_1	Cough	1
271723_3	Cough	1
121131_7	Cough	1
211816_2	Cough	1
157901_5	Cough	1
179233_7	Cough	1
21995_1	Cough	1
302285_8	Cough	1
11836_3	Cough	1
221282_8	Cough	1
113822_8	Cough	1
101291_5	Cough	1
344455_6	Cough	1
128653_10	Cough	1
353081_9	Cough	1
357556_22	Cough	4
92708_6	Cough	1
382455_15	Cough	1
381534_1	Cough	1
352937_9	Cough	1
59707_8	Cough	1
17034_4	Cough	1
194795_19	Cough	1
277706_1	Cough	1
60836_4	Cough	1
68737_9	Cough	1
24722_4	Cough	1
72443_4	Cough	1
360187_1	Cough	1
186058_2	Cough	1
194512_6	Cough	1
234835_1	Cough	1
168115_7	Cough	1
260088_2	Cough	1
314925_3	Cough	1
50163_7	Cough	1
300272_2	Cough	1
41657_20	Cough	1
102300_1	Cough	1
196438_4	Cough	1
177546_8	Cough	1
134457_9	Cough	1
373445_1	Cough	1
261562_14	Cough	1
193735_5	Cough	1
42807_5	Cough	1
136475_1	Cough	1
292315_1	Cough	1
147380_1	Cough	1
430227_1	Cough	1
318523_1	Cough	1
438812_2	Cough	1
471970_1	Cough	1
421400_1	Cough	1
474449_1	Cough	1
353135_1	Cough	1
461894_1	Cough	1
361021_1	Cough	1
8151_1	Cough	1
432101_1	Cough	1
110987_1	Cough	1
446874_3	Cough	1
451356_1	Cough	1
400632_2	Cough	1
442217_1	Cough	1
483370_1	Cough	1
179634_1	Cough	1
332904_1	Cough	1
89786_1	Cough	1
129993_2	Cough	1
67559_1	Cough	1
367321_8	Cough	1
99278_2	Cough	1
433917_1	Cough	1
408606_4	Cough	1
393033_4	Cough	1
476714_2	Cough	1
314587_8	Cough	1
439351_2	Cough	1
260922_2	Cough	1
425508_1	Cough	1
145597_2	Cough	1
410841_1	Cough	1
499612_3	Cough	1
40881_3	Cough	1
345271_1	Cough	1
344511_6	Cough	1
420638_2	Cough	1
483678_2	Cough	1
447880_1	Cough	1
409352_2	Cough	1
278338_1	Cough	1
122674_2	Cough	1
450100_3	Cough	1
428701_4	Cough	1
486568_5	Cough	1
452220_2	Cough	1
364010_1	Cough	1
380259_4	Cough	1
173468_1	Cough	1
204473_12	Cough	1
253396_1	Cough	1
383736_4	Cough	1
494961_4	Cough	1
473791_2	Cough	1
317576_5	Cough	1
25048_1	Cough	1
428552_1	Cough	1
11175_2	Cough	1
468095_2	Cough	1
15903_7	Cough	1
98440_1	Cough	1
413539_2	Cough	1
302651_2	Cough	1
281603_1	Cough	1
475290_2	Cough	1
499348_16	Cough	1
186165_1	Cough	1
429934_9	Cough	1
37765_2	Cough	1
493827_9	Cough	1
98444_1	Cough	1
39072_1	Cough	1
428121_2	Cough	1
469140_3	Cough	1
26090_1	Cough	1
463618_6	Cough	1
395705_11	Cough	1
107733_5	Cough	1
2231_2	Cough	1
234711_6	Cough	1
262084_6	Cough	1
243408_6	Cough	1
234004_7	Cough	1
221707_7	Cough	1
262039_4	Cough	1
243408_7	Cough	1
488538_2	Cough	1
430894_12	Cough	1
382921_2	Cough	1
225381_3	Cough	1
351791_5	Cough	1
370780_2	Cough	1
31192_1	Cough	1
152130_3	Cough	1
396403_2	Cough	1
326255_11	Cough	1
389958_3	Cough	1
362873_5	Cough	1
127691_3	Cough	1
463721_11	Cough	1
480296_2	Cough	1
237410_21	Cough	1
482716_6	Cough	1
10564_4	Cough	1
431059_8	Cough	1
324862_3	Cough	1
246632_2	Cough	1
397856_10	Cough	1
206142_2	Cough	1
209005_12	Cough	1
473801_2	Cough	1
253873_6	Cough	1
493000_3	Cough	1
453677_1	Cough	1
215683_10	Cough	1
464747_3	Cough	1
168208_1	Cough	1
139413_1	Cough	1
227883_13	Cough	1
170201_4	Cough	1
460489_2	Cough	1
107361_1	Cough	1
180123_2	Cough	1
416891_4	Cough	1
306258_5	Cough	1
234236_5	Cough	1
297389_14	Cough	1
133263_2	Cough	1
325611_9	Cough	1
368910_6	Cough	1
31589_8	Cough	1
32926_5	Cough	1
489982_7	Cough	1
222931_9	Cough	1
414917_6	Cough	1
268448_1	Cough	1
10242_3	Cough	1
489982_9	Cough	1
292409_1	Cough	1
284800_1	Cough	1
408107_2	Cough	1
370938_2	Cough	1
9729_2	Cough	1
120219_6	Cough	1
380131_6	Cough	1
448772_12	Cough	1
119139_1	Cough	1
130795_4	Cough	1
351565_4	Cough	1
94788_15	Cough	1
195556_5	Cough	1
197675_6	Cough	1
115895_8	Cough	1
76456_6	Cough	1
454428_4	Cough	1
79707_2	Cough	1
253745_1	Cough	1
174060_10	Cough	1
151623_3	Cough	1
302939_5	Cough	1
346079_2	Cough	1
225648_2	Cough	1
444540_15	Cough	1
278526_41	Cough	1
464446_3	Cough	1
174047_2	Cough	1
130722_9	Cough	1
116647_3	Cough	1
176887_1	Cough	1
126543_2	Cough	1
480472_3	Cough	1
449696_1	Cough	1
18764_17	Cough	1
494024_12	Cough	1
318789_5	Cough	1
16036_1	Cough	1
292538_1	Cough	1
147817_4	Cough	1
102926_11	Cough	1
315386_3	Cough	1
358278_13	Cough	1
313148_6	Cough	1
412071_9	Cough	1
390730_5	Cough	1
236023_1	Cough	1
232690_16	Cough	1
348761_8	Cough	1
164726_11	Cough	1
220951_4	Cough	1
337069_2	Cough	1
410219_5	Cough	1
35297_38	Cough	1
475077_5	Cough	1
143750_8	Cough	1
478185_2	Cough	1
142464_12	Cough	1
392838_3	Cough	1
158000_3	Cough	1
55886_3	Cough	1
333088_5	Cough	1
411911_6	Cough	1
456513_4	Cough	1
307000_8	Cough	1
38264_2	Cough	1
380458_6	Cough	1
138942_4	Cough	1
242707_3	Cough	1
350968_8	Cough	1
435894_4	Cough	1
397623_7	Cough	1
450292_8	Cough	1
77220_3	Cough	1
115024_2	Cough	1
130309_1	Cough	1
324453_1	Cough	1
220180_2	Cough	1
351089_2	Cough	1
332209_12	Cough	1
12983_1	Cough	1
4668_4	Cough	1
246384_7	Cough	1
163570_5	Cough	1
117361_22	Cough	1
256311_10	Cough	1
75657_17	Cough	1
318010_3	Cough	1
244726_2	Cough	1
70695_2	Cough	1
228732_2	Cough	1
427475_5	Cough	1
360403_4	Cough	1
368330_1	Cough	1
202044_1	Cough	1
121750_1	Cough	1
165596_2	Cough	1
83030_4	Cough	1
305026_19	Cough	1
454383_12	Cough	1
136639_1	Cough	1
205379_9	Cough	1
444222_19	Cough	1
419620_3	Cough	1
335894_9	Cough	1
287457_3	Cough	1
12986_11	Cough	1
489467_5	Cough	1
24847_11	Cough	1
74440_1	Cough	1
294105_10	Cough	1
304174_12	Cough	1
223340_4	Cough	1
116242_15	Cough	1
258962_4	Cough	1
366084_14	Cough	1
221505_10	Cough	1
323153_5	Cough	1
284977_6	Cough	1
313230_11	Cough	1
193974_8	Cough	1
316915_3	Cough	1
422814_8	Cough	1
162715_2	Cough	1
56633_6	Cough	1
55220_7	Cough	1
376130_6	Cough	1
123482_20	Cough	1
140287_3	Cough	1
292292_1	Cough	1
306633_7	Cough	1
111014_9	Cough	1
181718_2	Cough	1
161717_12	Cough	1
211447_3	Cough	1
63460_13	Cough	1
158762_11	Cough	1
341858_4	Cough	1
144888_17	Cough	1
407430_4	Cough	1
267834_8	Cough	1
382365_14	Cough	1
238310_9	Cough	1
125518_19	Cough	1
416704_2	Cough	1
82132_4	Cough	1
87911_2	Cough	1
87480_7	Cough	1
361515_4	Cough	1
206707_13	Cough	1
212650_2	Cough	1
358409_6	Cough	1
301736_2	Cough	1
128520_3	Cough	1
428795_7	Cough	1
486052_1	Cough	1
234045_7	Cough	1
190163_1	Cough	1
270080_4	Cough	1
331944_8	Cough	1
169028_1	Cough	1
209471_3	Cough	1
64656_1	Cough	1
72191_7	Cough	1
33315_4	Cough	1
425763_11	Cough	1
242752_10	Cough	1
334069_10	Cough	1
389811_1	Cough	1
379164_8	Cough	1
224532_2	Cough	1
308700_8	Cough	1
102413_1	Cough	1
233456_11	Cough	1
140825_5	Cough	1
229965_6	Cough	1
57249_6	Cough	1
90750_9	Cough	1
140464_8	Cough	1
312150_8	Cough	1
187080_2	Cough	1
263254_2	Cough	1
90938_11	Cough	1
262115_3	Cough	1
295517_4	Cough	1
1994_5	Cough	1
40762_5	Cough	1
313848_13	Cough	1
187613_1	Cough	1
202040_9	Cough	1
166461_29	Cough	1
166882_1	Cough	1
312068_5	Cough	1
168490_11	Cough	1
371534_19	Cough	1
248924_11	Cough	1
402684_1	Cough	1
313439_1	Cough	1
55672_1	Cough	1
128422_1	Cough	1
464870_1	Cough	1
460562_1	Cough	1
171507_1	Cough	1
500507_1	Cough	1
488449_1	Cough	1
474162_1	Cough	1
400319_1	Cough	1
244808_2	Cough	1
106457_1	Cough	1
109562_1	Cough	1
341659_1	Cough	1
457961_1	Cough	1
481831_1	Cough	1
498320_1	Cough	1
433694_1	Cough	1
218974_2	Cough	1
334149_2	Cough	1
439490_1	Cough	1
311307_1	Cough	1
451680_1	Cough	1
460957_1	Cough	1
462887_2	Cough	1
153013_1	Cough	1
146648_1	Cough	1
409870_1	Cough	1
495407_1	Cough	1
489760_1	Cough	1
396348_2	Cough	1
479119_3	Cough	1
454087_1	Cough	1
330680_1	Cough	1
299535_1	Cough	1
364508_1	Cough	1
472905_1	Cough	1
343206_2	Cough	1
440157_3	Cough	1
424713_1	Cough	1
471896_1	Cough	1
165902_1	Cough	1
330674_1	Cough	1
158374_1	Cough	1
275565_1	Cough	1
399806_1	Cough	1
409882_2	Cough	1
443472_1	Cough	1
461826_1	Cough	1
458805_1	Cough	1
318528_1	Cough	1
159925_1	Cough	1
69715_2	Cough	1
175330_1	Cough	1
340220_6	Cough	1
424228_1	Cough	1
437069_5	Cough	1
239599_1	Cough	1
230567_1	Cough	1
35158_1	Cough	1
307710_3	Cough	1
158802_2	Cough	1
198160_3	Cough	1
497216_1	Cough	1
472625_5	Cough	1
286310_4	Cough	1
129706_2	Cough	1
57567_1	Cough	1
249473_1	Cough	1
13810_2	Cough	1
440739_1	Cough	1
40881_2	Cough	1
11762_4	Cough	1
397108_1	Cough	1
74545_3	Cough	1
335225_1	Cough	1
255273_4	Cough	1
390453_2	Cough	1
418712_3	Cough	1
436210_2	Cough	1
103018_1	Cough	1
424725_2	Cough	1
481979_1	Cough	1
497848_1	Cough	1
431915_2	Cough	1
287959_9	Cough	1
21779_1	Cough	1
361726_1	Cough	1
106457_4	Cough	1
75828_3	Cough	1
493487_10	Cough	1
313358_4	Cough	1
38188_1	Cough	1
369705_3	Cough	1
470507_3	Cough	1
229738_2	Cough	1
405013_3	Cough	1
425289_1	Cough	1
364540_2	Cough	1
458612_3	Cough	1
295759_1	Cough	1
35632_7	Cough	1
192671_2	Cough	1
455308_1	Cough	1
71784_2	Cough	1
354854_4	Cough	1
126815_1	Cough	1
426972_1	Cough	1
132457_2	Cough	1
12646_1	Cough	1
440664_1	Cough	1
417614_2	Cough	1
461180_1	Cough	1
301910_4	Cough	1
376384_1	Cough	1
289637_1	Cough	1
393325_2	Cough	1
235296_6	Cough	1
444610_5	Cough	1
400799_3	Cough	1
16168_3	Cough	1
440259_3	Cough	1
486616_2	Cough	1
424741_1	Cough	1
145587_1	Cough	1
78479_1	Cough	1
370620_2	Cough	1
418525_2	Cough	1
457800_3	Cough	1
418539_1	Cough	1
268380_8	Cough	1
443366_5	Cough	1
400061_4	Cough	1
21687_4	Cough	1
373298_2	Cough	1
146915_2	Cough	1
23042_6	Cough	1
27637_3	Cough	1
338782_12	Cough	1
494159_1	Cough	1
425486_14	Cough	1
433226_9	Cough	1
293269_3	Cough	1
125322_16	Cough	1
326366_2	Cough	1
445930_6	Cough	1
429290_3	Cough	1
460627_7	Cough	1
400579_2	Cough	1
148282_2	Cough	1
349609_1	Cough	1
136550_1	Cough	1
340200_3	Cough	1
276511_3	Cough	1
462018_3	Cough	1
207166_4	Cough	1
17912_1	Cough	1
33722_1	Cough	1
377377_3	Cough	1
412719_2	Cough	1
106468_4	Cough	1
426871_3	Cough	1
370308_2	Cough	1
48366_1	Cough	1
468374_2	Cough	1
330131_1	Cough	1
39637_2	Cough	1
445896_6	Cough	1
500559_1	Cough	1
279354_3	Cough	1
481722_1	Cough	1
475848_3	Cough	1
448775_2	Cough	1
419892_3	Cough	1
347262_2	Cough	1
418092_3	Cough	1
429349_3	Cough	1
423171_7	Cough	1
459879_5	Cough	1
393033_5	Cough	1
458097_7	Cough	1
407109_2	Cough	1
152396_2	Cough	1
166997_5	Cough	1
433952_2	Cough	1
243028_13	Cough	1
328924_9	Cough	1
494375_4	Cough	1
480833_4	Cough	1
445170_8	Cough	1
151771_1	Cough	1
96880_4	Cough	1
129137_7	Cough	1
240027_3	Cough	1
289595_1	Cough	1
349488_1	Cough	1
305331_1	Cough	1
259817_4	Cough	1
498665_5	Cough	1
464860_2	Cough	1
146304_6	Cough	1
369123_6	Cough	1
225435_1	Cough	1
354854_6	Cough	1
20558_2	Cough	1
464938_1	Cough	1
136505_2	Cough	1
465740_2	Cough	1
200277_3	Cough	1
353174_2	Cough	1
428814_1	Cough	1
474712_8	Cough	1
485837_3	Cough	1
295850_26	Cough	1
136515_4	Cough	1
412071_2	Cough	1
141923_5	Cough	1
405129_7	Cough	1
179919_1	Cough	1
491759_2	Cough	1
44403_8	Cough	1
497254_1	Cough	1
305000_4	Cough	1
175106_2	Cough	1
173279_13	Cough	1
140411_9	Cough	1
353687_4	Cough	1
322198_8	Cough	1
429487_4	Cough	1
943_9	Cough	1
103725_7	Cough	1
439795_2	Cough	1
494884_1	Cough	1
154297_3	Cough	1
258586_9	Cough	1
134331_1	Cough	1
129261_5	Cough	1
494756_8	Cough	1
353555_8	Cough	1
439526_1	Cough	1
113123_5	Cough	1
33515_6	Cough	1
323148_5	Cough	1
323882_9	Cough	1
239059_4	Cough	1
150792_4	Cough	1
114675_9	Cough	1
240816_4	Cough	1
79766_8	Cough	1
328080_7	Cough	1
415927_1	Cough	1
84236_1	Cough	1
501107_2	Cough	1
73339_7	Cough	1
315303_2	Cough	1
382702_4	Cough	1
165192_6	Cough	1
311661_1	Cough	1
107240_12	Cough	1
413503_2	Cough	1
129254_2	Cough	1
312382_2	Cough	1
490267_13	Cough	1
281362_8	Cough	1
72836_1	Cough	1
480994_2	Cough	1
432600_9	Cough	1
423883_1	Cough	1
347620_5	Cough	1
485097_2	Cough	1
464920_2	Cough	1
358901_3	Cough	1
194366_1	Cough	1
460393_7	Cough	1
315567_10	Cough	1
10816_3	Cough	1
231341_2	Cough	1
19461_5	Cough	1
110873_6	Cough	1
399720_15	Cough	1
449321_6	Cough	1
483075_2	Cough	1
125322_27	Cough	1
486387_3	Cough	1
74833_3	Cough	1
221477_2	Cough	1
463040_6	Cough	1
399608_4	Cough	1
99252_2	Cough	1
445927_3	Cough	1
364446_2	Cough	1
428458_2	Cough	1
403141_1	Cough	1
22037_1	Cough	1
366126_6	Cough	1
478490_2	Cough	1
218019_7	Cough	1
138761_2	Cough	1
297980_36	Cough	1
144617_6	Cough	1
447822_4	Cough	1
248436_8	Cough	1
207546_15	Cough	1
233980_5	Cough	1
423264_1	Cough	1
407175_5	Cough	1
357457_3	Cough	1
48366_2	Cough	1
152479_2	Cough	1
198005_3	Cough	1
260606_1	Cough	1
194643_1	Cough	1
276657_16	Cough	1
463121_6	Cough	1
342880_4	Cough	1
310741_6	Cough	1
496431_6	Cough	1
245736_4	Cough	1
64722_4	Cough	1
475352_7	Cough	1
421678_4	Cough	1
361691_6	Cough	1
477087_4	Cough	1
287959_17	Cough	1
56880_18	Cough	1
501084_4	Cough	1
482236_6	Cough	1
494553_7	Cough	1
153347_8	Cough	1
169916_4	Cough	1
498517_5	Cough	1
329065_2	Cough	1
462010_10	Cough	1
101161_3	Cough	1
146304_9	Cough	1
268380_10	Cough	1
437194_3	Cough	1
288188_4	Cough	1
34886_2	Cough	1
162678_8	Cough	1
303553_6	Cough	1
319846_3	Cough	1
184081_5	Cough	1
414847_3	Cough	1
178617_7	Cough	1
224183_2	Cough	1
63632_8	Cough	1
34854_3	Cough	1
486707_7	Cough	1
320778_4	Cough	1
463009_7	Cough	1
333332_2	Cough	1
447936_15	Cough	1
185131_2	Cough	1
301200_11	Cough	1
405681_5	Cough	1
35140_1	Cough	1
242623_5	Cough	1
319554_11	Cough	1
319826_2	Cough	1
386526_4	Cough	1
468076_2	Cough	1
12864_4	Cough	1
285275_5	Cough	1
170603_1	Cough	1
215704_5	Cough	1
411995_3	Cough	1
428701_12	Cough	1
65543_6	Cough	1
69715_6	Cough	1
138206_8	Cough	1
235089_3	Cough	1
432305_13	Cough	1
476910_2	Cough	1
344947_3	Cough	1
461908_5	Cough	1
430005_11	Cough	1
406084_6	Cough	1
175901_1	Cough	1
17679_3	Cough	1
490399_2	Cough	1
119043_4	Cough	1
350640_8	Cough	1
498030_6	Cough	1
347743_26	Cough	1
435746_5	Cough	1
129974_4	Cough	1
380323_5	Cough	1
152804_4	Cough	1
164491_8	Cough	1
357619_1	Cough	1
445523_7	Cough	1
236060_3	Cough	1
61161_4	Cough	1
310741_12	Cough	1
454290_4	Cough	1
245782_10	Cough	1
408606_8	Cough	1
249695_4	Cough	1
500202_8	Cough	1
340251_7	Cough	1
492334_2	Cough	1
277530_3	Cough	1
91758_3	Cough	1
357734_14	Cough	1
333662_14	Cough	1
467656_8	Cough	1
382530_8	Cough	1
501304_3	Cough	1
496764_3	Cough	1
360948_5	Cough	1
369662_23	Cough	1
168326_7	Cough	1
317135_9	Cough	1
365399_4	Cough	1
41132_4	Cough	1
464882_4	Cough	1
171053_1	Cough	1
21687_11	Cough	1
281385_6	Cough	1
14201_4	Cough	1
446874_8	Cough	1
434707_5	Cough	1
464498_5	Cough	1
207396_5	Cough	1
403832_4	Cough	1
90870_9	Cough	1
455255_5	Cough	1
165415_5	Cough	1
412756_2	Cough	1
421978_4	Cough	1
283861_1	Cough	1
20757_12	Cough	1
10668_12	Cough	1
472675_8	Cough	1
153710_5	Cough	1
232671_4	Cough	1
463452_3	Cough	1
325611_10	Cough	1
167293_14	Cough	1
476170_1	Cough	1
393033_7	Cough	1
188677_2	Cough	1
161992_3	Cough	1
438548_4	Cough	1
180874_6	Cough	1
455103_3	Cough	1
314913_26	Cough	1
122690_8	Cough	1
415691_12	Cough	1
15496_13	Cough	1
104634_3	Cough	1
142637_3	Cough	1
227210_8	Cough	1
489857_3	Cough	1
229101_10	Cough	1
414336_1	Cough	1
394741_10	Cough	1
426975_3	Cough	1
80493_14	Cough	1
49577_11	Cough	1
162270_6	Cough	1
456520_4	Cough	1
443459_1	Cough	1
132018_12	Cough	1
21687_12	Cough	1
419264_1	Cough	1
34436_15	Cough	1
233886_1	Cough	1
135442_2	Cough	1
280347_6	Cough	1
98397_5	Cough	1
56880_24	Cough	1
131341_6	Cough	1
302709_9	Cough	1
156967_6	Cough	1
359557_6	Cough	1
382077_2	Cough	1
496704_4	Cough	1
18796_3	Cough	1
384262_3	Cough	1
455190_5	Cough	1
83471_3	Cough	1
207283_8	Cough	1
135188_3	Cough	1
145971_7	Cough	1
478207_1	Cough	1
149094_29	Cough	1
247081_3	Cough	1
342128_18	Cough	1
261599_6	Cough	1
369999_2	Cough	1
432935_3	Cough	1
230931_4	Cough	1
405055_1	Cough	1
453376_7	Cough	1
357094_22	Cough	1
346607_2	Cough	1
125322_45	Cough	1
99329_2	Cough	1
146611_3	Cough	1
150980_4	Cough	1
489428_3	Cough	1
127039_2	Cough	1
345207_12	Cough	1
190802_3	Cough	1
338915_1	Cough	1
336731_3	Cough	1
369015_4	Cough	1
244425_2	Cough	1
267670_4	Cough	1
67466_5	Cough	1
316379_2	Cough	1
261502_9	Cough	1
281254_10	Cough	1
24498_9	Cough	1
155263_1	Cough	1
116751_10	Cough	1
404157_2	Cough	1
331258_7	Cough	1
340597_25	Cough	1
128249_1	Cough	1
387585_14	Cough	1
398832_19	Cough	1
219298_1	Cough	1
145240_6	Cough	1
90142_5	Cough	1
321471_6	Cough	1
36058_20	Cough	1
293718_3	Cough	1
364109_8	Cough	1
150748_3	Cough	1
410178_3	Cough	1
284857_7	Cough	1
393695_5	Cough	1
251367_4	Cough	1
95095_6	Cough	1
310915_8	Cough	1
281254_11	Cough	1
455889_4	Cough	1
122464_1	Cough	1
381018_2	Cough	1
67174_3	Cough	1
77970_5	Cough	1
169020_1	Cough	1
133488_4	Cough	1
283128_11	Cough	1
28110_9	Cough	1
255723_8	Cough	1
111302_9	Cough	1
36089_10	Cough	1
318766_10	Cough	1
61823_2	Cough	1
363852_3	Cough	1
335124_4	Cough	1
318068_24	Cough	1
253873_8	Cough	1
412071_7	Cough	1
497177_5	Cough	1
244830_5	Cough	1
475763_15	Cough	1
442944_5	Cough	1
203486_8	Cough	1
468564_2	Cough	1
78862_7	Cough	1
335964_4	Cough	1
427244_3	Cough	1
55867_4	Cough	1
343446_4	Cough	1
235727_9	Cough	1
246123_5	Cough	1
412071_11	Cough	1
256937_10	Cough	1
37408_9	Cough	1
476545_2	Cough	1
244489_3	Cough	1
480428_2	Cough	1
271399_16	Cough	1
436795_4	Cough	1
437528_5	Cough	1
475285_2	Cough	1
110313_7	Cough	1
86965_8	Cough	1
284857_8	Cough	1
124089_9	Cough	1
163565_13	Cough	1
144530_12	Cough	1
108660_9	Cough	1
174037_15	Cough	1
454453_8	Cough	1
231580_47	Cough	1
254760_13	Cough	1
390306_28	Cough	1
489960_5	Cough	1
397655_26	Cough	1
51977_1	Cough	1
261123_2	Cough	1
351523_16	Cough	1
264138_2	Cough	1
283125_18	Cough	1
104880_10	Cough	1
58692_5	Cough	1
70702_6	Cough	1
499802_5	Cough	1
258475_2	Cough	1
415087_4	Cough	1
149094_36	Cough	1
435717_2	Cough	1
473450_39	Cough	1
140892_22	Cough	1
70006_1	Cough	1
428274_4	Cough	1
462893_3	Cough	1
301742_15	Cough	1
384088_2	Cough	1
473090_3	Cough	1
28648_9	Cough	1
219422_1	Cough	1
245269_5	Cough	1
252605_8	Cough	1
225383_3	Cough	1
150952_1	Cough	1
234123_23	Cough	1
205110_8	Cough	1
144530_14	Cough	1
227241_3	Cough	1
245313_7	Cough	1
24969_5	Cough	1
464679_6	Cough	1
373594_11	Cough	1
444657_13	Cough	1
484163_7	Cough	1
415691_20	Cough	1
475763_22	Cough	1
43729_4	Cough	1
133050_2	Cough	1
262583_12	Cough	1
402680_9	Cough	1
151494_24	Cough	1
92992_6	Cough	1
274056_5	Cough	1
4313_15	Cough	1
70179_2	Cough	1
384234_2	Cough	1
84873_3	Cough	1
89283_12	Cough	1
332745_13	Cough	1
90928_15	Cough	1
37486_4	Cough	1
176742_7	Cough	1
460986_5	Cough	1
411258_8	Cough	1
267955_4	Cough	1
12864_15	Cough	1
227933_2	Cough	1
343151_8	Cough	1
243549_12	Cough	1
430100_5	Cough	1
84873_4	Cough	1
89332_7	Cough	1
188661_5	Cough	1
281251_3	Cough	1
243401_1	Cough	1
332639_14	Cough	1
35297_45	Cough	1
174022_33	Cough	1
300468_9	Cough	1
340347_28	Cough	1
257283_1	Cough	1
367426_6	Cough	1
314056_20	Cough	1
456536_7	Cough	1
89332_8	Cough	1
224687_1	Cough	1
420094_3	Cough	1
38685_7	Cough	1
133037_2	Cough	1
236910_10	Cough	1
297980_58	Cough	1
334393_3	Cough	1
293699_10	Cough	1
173686_4	Cough	1
156351_13	Cough	1
232772_7	Cough	1
362162_2	Cough	1
432054_3	Cough	1
467136_8	Cough	1
308491_20	Cough	1
355720_20	Cough	1
108443_9	Cough	1
39200_8	Cough	1
62977_8	Cough	1
265480_18	Cough	1
293380_15	Cough	1
220122_9	Cough	1
113981_27	Cough	1
441748_3	Cough	1
120292_3	Cough	1
119083_5	Cough	1
223686_13	Cough	1
168575_2	Cough	1
304998_8	Cough	1
219058_3	Cough	1
108250_4	Cough	1
107240_28	Cough	1
168219_9	Cough	1
32536_36	Cough	1
29730_4	Cough	1
297917_2	Cough	1
218416_16	Cough	1
257242_4	Cough	1
284053_2	Cough	1
485338_3	Cough	1
364177_18	Cough	1
318528_16	Cough	1
211181_1	Cough	1
176999_6	Cough	1
116374_4	Cough	1
193859_6	Cough	1
188696_37	Cough	1
96763_32	Cough	1
342589_8	Cough	1
371114_2	Cough	1
448775_9	Cough	1
456778_8	Cough	1
94196_3	Cough	1
321042_3	Cough	1
46486_2	Cough	1
33451_2	Cough	1
327146_8	Cough	1
55288_25	Cough	1
302859_21	Cough	1
428715_12	Cough	1
272371_3	Cough	1
358450_7	Cough	1
218821_3	Cough	1
167409_7	Cough	1
145480_1	Cough	1
307098_5	Cough	1
189042_6	Cough	1
268380_16	Cough	1
221582_11	Cough	1
215145_12	Cough	1
90342_17	Cough	1
351587_10	Cough	1
34436_21	Cough	1
77074_4	Cough	1
114495_9	Cough	1
219114_12	Cough	1
62746_14	Cough	1
32751_13	Cough	1
25397_8	Cough	1
445082_5	Cough	1
288689_7	Cough	1
203530_11	Cough	1
174199_6	Cough	1
193895_2	Cough	1
407070_2	Cough	1
245782_15	Cough	1
253731_5	Cough	1
261657_2	Cough	1
350457_19	Cough	1
368142_10	Cough	1
249365_5	Cough	1
419892_8	Cough	1
252520_9	Cough	1
10769_20	Cough	1
13338_14	Cough	1
10560_4	Cough	1
356955_8	Cough	1
119166_14	Cough	1
316017_10	Cough	1
290179_24	Cough	1
24492_7	Cough	1
244907_1	Cough	1
310959_6	Cough	1
41821_1	Cough	1
244314_9	Cough	1
404776_4	Cough	1
454452_18	Cough	1
135892_5	Cough	1
414594_1	Cough	1
48021_5	Cough	1
402287_13	Cough	1
461636_11	Cough	1
24772_5	Cough	1
453427_6	Cough	1
225284_7	Cough	1
191844_15	Cough	1
239823_2	Cough	1
232719_6	Cough	1
85864_20	Cough	1
253289_11	Cough	1
486404_2	Cough	1
259510_14	Cough	1
260799_37	Cough	1
274300_7	Cough	1
474428_10	Cough	1
370119_3	Cough	1
250773_4	Cough	1
249314_7	Cough	1
290585_18	Cough	1
262907_1	Cough	1
247488_4	Cough	1
167817_12	Cough	1
117457_1	Cough	1
385980_18	Cough	1
234096_10	Cough	1
230379_12	Cough	1
120649_4	Cough	1
368357_3	Cough	1
495393_8	Cough	1
424695_4	Cough	1
172140_3	Cough	1
424638_14	Cough	1
292223_5	Cough	1
237042_5	Cough	1
211028_7	Cough	1
231713_9	Cough	1
96718_8	Cough	1
88036_15	Cough	1
247046_19	Cough	1
34854_10	Cough	1
70428_2	Cough	1
238508_3	Cough	1
360487_8	Cough	1
289241_5	Cough	1
67466_21	Cough	1
93353_14	Cough	1
418806_3	Cough	1
111970_7	Cough	1
273207_1	Cough	1
374364_3	Cough	1
197861_10	Cough	1
454695_9	Cough	1
377605_26	Cough	1
296610_9	Cough	1
431000_5	Cough	1
272609_25	Cough	1
268380_20	Cough	1
429973_11	Cough	1
198086_2	Cough	1
298620_4	Cough	1
409754_33	Cough	1
234275_1	Cough	1
226120_5	Cough	1
464491_10	Cough	1
410282_9	Cough	1
234096_11	Cough	1
492911_26	Cough	1
286459_12	Cough	1
218801_6	Cough	1
43909_9	Cough	1
376041_6	Cough	1
390338_2	Cough	1
113991_7	Cough	1
102441_1	Cough	1
450105_18	Cough	1
15851_5	Cough	1
382300_2	Cough	1
323258_1	Cough	1
178558_2	Cough	1
349643_2	Cough	1
368383_8	Cough	1
410772_8	Cough	1
311465_3	Cough	1
259256_6	Cough	1
303858_25	Cough	1
17038_9	Cough	1
353024_70	Cough	1
108262_1	Cough	1
108104_3	Cough	1
120971_30	Cough	1
343061_2	Cough	1
193369_11	Cough	1
247453_9	Cough	1
314496_8	Cough	1
353623_26	Cough	1
35297_51	Cough	1
7147_3	Cough	1
174199_7	Cough	1
162619_16	Cough	1
193540_3	Cough	1
456778_11	Cough	1
152479_13	Cough	1
119517_3	Cough	1
453454_15	Cough	1
66827_1	Cough	1
410772_9	Cough	1
414357_11	Cough	1
183995_8	Cough	1
428659_4	Cough	1
227590_6	Cough	1
25941_7	Cough	1
192376_7	Cough	1
477047_6	Cough	1
142365_1	Cough	1
66267_6	Cough	1
208673_20	Cough	1
269073_10	Cough	1
224687_3	Cough	1
98397_8	Cough	1
310450_4	Cough	1
249109_4	Cough	1
301963_10	Cough	1
113981_41	Cough	1
70677_9	Cough	1
294416_6	Cough	1
240826_1	Cough	1
96399_1	Cough	1
173074_1	Cough	1
331158_1	Cough	1
144609_1	Cough	1
114633_1	Cough	1
152500_1	Cough	1
375829_1	Cough	1
42246_1	Cough	1
160965_1	Cough	1
231879_1	Cough	1
356646_1	Cough	1
115517_1	Cough	1
332889_1	Cough	1
223470_1	Cough	1
372253_1	Cough	1
132865_1	Cough	1
340532_1	Cough	1
24861_1	Cough	1
154202_1	Cough	1
74542_1	Cough	1
282200_1	Cough	1
172066_1	Cough	1
325604_1	Cough	1
243988_1	Cough	1
285926_1	Cough	1
229280_1	Cough	1
372929_1	Cough	1
240450_2	Cough	1
230507_1	Cough	1
133703_1	Cough	1
327289_1	Cough	1
291553_1	Cough	1
410697_1	Cough	1
13527_1	Cough	1
250870_1	Cough	1
223813_1	Cough	1
91389_1	Cough	1
228764_2	Cough	1
249870_1	Cough	1
123914_1	Cough	1
98961_2	Cough	1
123919_1	Cough	1
360983_2	Cough	1
243453_1	Cough	1
119125_2	Cough	1
101587_1	Cough	1
309411_1	Cough	1
360946_1	Cough	1
157720_1	Cough	1
103491_1	Cough	1
21238_1	Cough	1
390667_1	Cough	1
403645_5	Cough	1
346131_4	Cough	1
353391_1	Cough	1
398936_1	Cough	1
113617_2	Cough	1
331032_2	Cough	1
86977_1	Cough	1
402838_1	Cough	1
142777_2	Cough	1
212912_1	Cough	1
210201_1	Cough	1
2287_1	Cough	1
9628_1	Cough	1
320277_1	Cough	1
351147_1	Cough	1
356013_2	Cough	1
200157_2	Cough	1
1252_1	Cough	1
349909_2	Cough	1
366582_1	Cough	1
256523_9	Cough	1
403262_3	Cough	1
336659_1	Cough	1
101040_1	Cough	1
351948_2	Cough	1
90789_1	Cough	1
403269_3	Cough	1
203105_2	Cough	1
298556_1	Cough	1
108551_1	Cough	1
322222_5	Cough	1
308978_1	Cough	1
246211_3	Cough	1
312619_2	Cough	1
128311_1	Cough	1
381608_1	Cough	1
113764_1	Cough	1
388537_4	Cough	1
384731_1	Cough	1
224133_1	Cough	1
465911_1	Cough	1
375521_1	Cough	1
160283_1	Cough	1
368603_1	Cough	1
335041_1	Cough	1
348925_1	Cough	1
1252_3	Cough	1
62118_1	Cough	1
239583_2	Cough	1
274_1	Cough	1
386463_2	Cough	1
359783_2	Cough	1
298793_1	Cough	1
16789_2	Cough	1
266251_1	Cough	1
36131_1	Cough	1
47648_1	Cough	1
240902_9	Cough	1
90059_1	Cough	1
115566_5	Cough	1
381807_2	Cough	1
67523_1	Cough	1
260313_1	Cough	1
94224_1	Cough	1
309296_1	Cough	1
301217_1	Cough	1
4055_1	Cough	1
11420_2	Cough	1
6079_1	Cough	1
398970_8	Cough	1
202196_7	Cough	1
78178_1	Cough	1
351471_2	Cough	1
59115_2	Cough	1
10621_1	Cough	1
291384_1	Cough	1
14559_1	Cough	1
97937_5	Cough	1
152526_1	Cough	1
16968_1	Cough	1
284842_2	Cough	1
115767_1	Cough	1
7837_1	Cough	1
19845_1	Cough	1
9672_3	Cough	1
403839_3	Cough	1
30454_8	Cough	1
183253_2	Cough	1
354350_2	Cough	1
122608_5	Cough	1
10643_2	Cough	1
189411_5	Cough	1
211470_4	Cough	1
48598_2	Cough	1
305270_1	Cough	1
272691_1	Cough	1
36064_7	Cough	1
270978_5	Cough	1
310145_7	Cough	1
410407_1	Cough	1
265022_1	Cough	1
326318_1	Cough	1
196549_1	Cough	1
403224_1	Cough	1
33744_4	Cough	1
227210_2	Cough	1
227245_2	Cough	1
25827_1	Cough	1
306895_2	Cough	1
148367_3	Cough	1
368089_2	Cough	1
195733_4	Cough	1
389356_1	Cough	1
48192_1	Cough	1
158919_1	Cough	1
281761_1	Cough	1
50409_1	Cough	1
413191_1	Cough	1
237505_1	Cough	1
390296_1	Cough	1
411251_1	Cough	1
285459_3	Cough	1
47808_3	Cough	1
135028_1	Cough	1
82101_2	Cough	1
220934_2	Cough	1
68111_1	Cough	1
153399_1	Cough	1
238471_1	Cough	1
368806_2	Cough	1
413266_1	Cough	1
400098_3	Cough	1
282682_1	Cough	1
82078_1	Cough	1
56335_2	Cough	1
324646_3	Cough	1
294491_1	Cough	1
392825_1	Cough	1
80503_1	Cough	1
334256_1	Cough	1
144506_3	Cough	1
138595_1	Cough	1
181120_2	Cough	1
161934_2	Cough	1
393660_1	Cough	1
2825_1	Cough	1
167987_3	Cough	1
325497_1	Cough	1
102946_6	Cough	1
345797_1	Cough	1
51089_1	Cough	1
201886_1	Cough	1
160556_2	Cough	1
451947_1	Cough	1
289236_2	Cough	1
290164_2	Cough	1
291942_2	Cough	1
158013_3	Cough	1
400146_11	Cough	1
354634_3	Cough	1
64458_1	Cough	1
238458_2	Cough	1
18130_3	Cough	1
52480_2	Cough	1
297050_1	Cough	1
152714_1	Cough	1
394538_2	Cough	1
419556_2	Cough	1
163136_1	Cough	1
62137_4	Cough	1
376005_1	Cough	1
251150_7	Cough	1
229844_3	Cough	1
141411_3	Cough	1
68885_2	Cough	1
168212_6	Cough	1
51169_1	Cough	1
49657_2	Cough	1
71662_2	Cough	1
49348_2	Cough	1
452785_3	Cough	1
57046_1	Cough	1
48398_1	Cough	1
214254_2	Cough	1
397580_1	Cough	1
72531_3	Cough	1
384672_3	Cough	1
247020_1	Cough	1
52150_4	Cough	1
82322_1	Cough	1
245275_1	Cough	1
366607_1	Cough	1
425054_1	Cough	1
264180_1	Cough	1
240220_4	Cough	1
346571_2	Cough	1
453630_2	Cough	1
395967_1	Cough	1
48398_2	Cough	1
131257_1	Cough	1
141397_5	Cough	1
214229_1	Cough	1
228091_4	Cough	1
388495_1	Cough	1
264172_3	Cough	1
72754_1	Cough	1
279220_1	Cough	1
84022_1	Cough	1
206025_1	Cough	1
84201_2	Cough	1
239369_3	Cough	1
186730_1	Cough	1
389218_1	Cough	1
426642_1	Cough	1
406921_1	Cough	1
242716_2	Cough	1
368626_1	Cough	1
143981_4	Cough	1
372236_2	Cough	1
89728_1	Cough	1
153167_2	Cough	1
427399_2	Cough	1
88137_1	Cough	1
347912_1	Cough	1
214999_1	Cough	1
278265_1	Cough	1
226171_1	Cough	1
306792_1	Cough	1
147038_4	Cough	1
374425_2	Cough	1
282007_1	Cough	1
63845_1	Cough	1
108734_1	Cough	1
398417_4	Cough	1
134533_1	Cough	1
258824_2	Cough	1
113215_1	Cough	1
259678_1	Cough	1
282780_2	Cough	1
172124_3	Cough	1
120314_1	Cough	1
85357_4	Cough	1
372226_2	Cough	1
424291_1	Cough	1
236513_1	Cough	1
222302_3	Cough	1
6006_4	Cough	1
243736_6	Cough	1
316889_1	Cough	1
369157_1	Cough	1
211305_3	Cough	1
486487_6	Cough	1
35280_1	Cough	1
160917_2	Cough	1
426627_3	Cough	1
107462_2	Cough	1
324594_1	Cough	1
164045_3	Cough	1
336755_2	Cough	1
119171_3	Cough	1
13386_1	Cough	1
122458_1	Cough	1
174270_1	Cough	1
190842_1	Cough	1
235531_1	Cough	1
378092_1	Cough	1
114118_2	Cough	1
337469_1	Cough	1
172332_1	Cough	1
115599_1	Cough	1
330174_1	Cough	1
235632_1	Cough	1
251635_1	Cough	1
38320_1	Cough	1
35802_3	Cough	1
287558_1	Cough	1
324626_2	Cough	1
119149_2	Cough	1
203377_12	Cough	1
124794_1	Cough	1
205595_2	Cough	1
432983_4	Cough	1
176865_1	Cough	1
121887_1	Cough	1
88137_2	Cough	1
269137_2	Cough	1
219795_1	Cough	1
183932_1	Cough	1
308331_3	Cough	1
11593_1	Cough	1
71993_1	Cough	1
75586_2	Cough	1
222354_24	Cough	1
96808_2	Cough	1
202681_1	Cough	1
73755_1	Cough	1
307275_1	Cough	1
300139_1	Cough	1
22740_1	Cough	1
42117_1	Cough	1
422779_1	Cough	1
338934_5	Cough	1
8772_2	Cough	1
72894_5	Cough	1
254565_1	Cough	1
427552_1	Cough	1
89059_1	Cough	1
23680_1	Cough	1
214669_1	Cough	1
68885_4	Cough	1
324596_1	Cough	1
18659_1	Cough	1
198771_2	Cough	1
41295_3	Cough	1
201821_2	Cough	1
111363_3	Cough	1
401432_8	Cough	1
316924_1	Cough	1
352640_1	Cough	1
322636_3	Cough	1
15162_2	Cough	1
372246_2	Cough	1
224452_2	Cough	1
242817_1	Cough	1
278094_4	Cough	1
223143_4	Cough	1
350277_2	Cough	1
266196_5	Cough	1
325181_3	Cough	1
326294_2	Cough	1
322899_1	Cough	1
134517_3	Cough	1
26754_1	Cough	1
34911_1	Cough	1
361669_1	Cough	1
232128_1	Cough	1
433803_2	Cough	1
127153_2	Cough	1
329594_1	Cough	1
419003_1	Cough	1
376624_3	Cough	1
173295_2	Cough	1
266958_1	Cough	1
12086_1	Cough	1
427546_1	Cough	1
90709_1	Cough	1
21796_1	Cough	1
24528_2	Cough	1
227584_1	Cough	1
391779_5	Cough	1
328001_2	Cough	1
16586_1	Cough	1
2347_1	Cough	1
192121_3	Cough	1
28260_2	Cough	1
226732_1	Cough	1
169196_2	Cough	1
144334_3	Cough	1
23098_1	Cough	1
8236_2	Cough	1
330424_4	Cough	1
20394_3	Cough	1
48967_3	Cough	1
199526_1	Cough	1
190066_1	Cough	1
224716_4	Cough	1
211014_1	Cough	1
312940_8	Cough	1
100307_2	Cough	1
363953_1	Cough	1
12073_1	Cough	1
70148_6	Cough	1
88853_1	Cough	1
302776_3	Cough	1
32044_2	Cough	1
251631_5	Cough	1
340414_1	Cough	1
164638_2	Cough	1
130515_1	Cough	1
117938_4	Cough	1
141463_2	Cough	1
35681_1	Cough	1
171449_2	Cough	1
240311_3	Cough	1
208303_2	Cough	1
12954_2	Cough	1
251621_3	Cough	1
330388_5	Cough	1
385984_8	Cough	1
30224_1	Cough	1
425884_1	Cough	1
120088_1	Cough	1
75487_4	Cough	1
176264_1	Cough	1
119828_2	Cough	1
189328_1	Cough	1
396521_8	Cough	1
121099_1	Cough	1
386808_2	Cough	1
356587_2	Cough	1
276396_8	Cough	1
217902_2	Cough	1
107783_1	Cough	1
394108_3	Cough	1
240327_1	Cough	1
122530_1	Cough	1
30557_1	Cough	1
177181_1	Cough	1
88075_1	Cough	1
186267_2	Cough	1
222105_7	Cough	1
245840_1	Cough	1
90583_2	Cough	1
91852_1	Cough	1
116604_1	Cough	1
112982_1	Cough	1
115685_2	Cough	1
85583_5	Cough	1
311943_4	Cough	1
93009_1	Cough	1
189043_4	Cough	1
307855_1	Cough	1
199534_1	Cough	1
178162_1	Cough	1
15592_4	Cough	1
209482_2	Cough	1
320237_1	Cough	1
320239_1	Cough	1
42772_2	Cough	1
282950_3	Cough	1
113243_5	Cough	1
313067_2	Cough	1
187356_2	Cough	1
93195_6	Cough	1
113873_2	Cough	1
247644_1	Cough	1
195011_4	Cough	1
249092_2	Cough	1
120686_1	Cough	1
195345_2	Cough	1
327480_1	Cough	1
125531_1	Cough	1
114165_1	Cough	1
51982_6	Cough	1
54932_1	Cough	1
315762_1	Cough	1
28159_1	Cough	1
422824_1	Cough	1
311445_3	Cough	1
114811_1	Cough	1
355758_1	Cough	1
119513_1	Cough	1
35681_2	Cough	1
120062_1	Cough	1
214484_1	Cough	1
399193_3	Cough	1
311422_1	Cough	1
252085_1	Cough	1
122876_1	Cough	1
177538_1	Cough	1
62499_1	Cough	1
112697_4	Cough	1
358113_3	Cough	1
336718_2	Cough	1
228495_6	Cough	1
11144_1	Cough	1
244060_1	Cough	1
111815_2	Cough	1
236416_3	Cough	1
310766_2	Cough	1
192437_1	Cough	1
337466_2	Cough	1
227377_1	Cough	1
32864_2	Cough	1
235330_5	Cough	1
101290_1	Cough	1
130296_1	Cough	1
97135_1	Cough	1
115086_1	Cough	1
285535_3	Cough	1
254331_1	Cough	1
296072_1	Cough	1
240338_6	Cough	1
340407_1	Cough	1
232551_2	Cough	1
52952_1	Cough	1
32851_1	Cough	1
180467_2	Cough	1
19964_2	Cough	1
71685_1	Cough	1
296068_2	Cough	1
423104_4	Cough	1
61736_5	Cough	1
247598_1	Cough	1
190346_2	Cough	1
67831_3	Cough	1
323585_1	Cough	1
374135_5	Cough	1
351337_2	Cough	1
297434_10	Cough	1
302394_1	Cough	1
94692_1	Cough	1
87438_4	Cough	1
45072_1	Cough	1
17317_3	Cough	1
237672_5	Cough	1
353607_3	Cough	1
241419_4	Cough	1
104556_1	Cough	1
46365_1	Cough	1
11812_4	Cough	1
18845_1	Cough	1
276127_1	Cough	1
418_4	Cough	1
198509_3	Cough	1
120084_2	Cough	1
303468_1	Cough	1
45340_4	Cough	1
100930_3	Cough	1
298347_1	Cough	1
307985_2	Cough	1
13594_1	Cough	1
251491_2	Cough	1
99071_3	Cough	1
48026_2	Cough	1
274433_1	Cough	1
224095_2	Cough	1
111815_3	Cough	1
12725_1	Cough	1
247580_2	Cough	1
190367_5	Cough	1
76760_3	Cough	1
225941_12	Cough	1
222811_1	Cough	1
195942_2	Cough	1
37140_2	Cough	1
74462_1	Cough	1
225678_6	Cough	1
76766_2	Cough	1
47088_1	Cough	1
231030_9	Cough	1
204788_1	Cough	1
276233_1	Cough	1
76104_4	Cough	1
252185_4	Cough	1
96851_4	Cough	1
15385_1	Cough	1
80399_1	Cough	1
202055_1	Cough	1
304868_1	Cough	1
180114_2	Cough	1
73277_1	Cough	1
87156_1	Cough	1
312074_1	Cough	1
22389_1	Cough	1
169384_2	Cough	1
299045_1	Cough	1
5507_2	Cough	1
242277_2	Cough	1
105492_1	Cough	1
209084_1	Cough	1
85153_2	Cough	1
254523_3	Cough	1
373181_1	Cough	1
206698_2	Cough	1
75876_1	Cough	1
95983_2	Cough	1
21489_2	Cough	1
243845_9	Cough	1
42803_2	Cough	1
172316_3	Cough	1
272520_2	Cough	1
296413_2	Cough	1
340759_1	Cough	1
86640_1	Cough	1
343498_5	Cough	1
46385_1	Cough	1
87158_1	Cough	1
147196_1	Cough	1
171884_1	Cough	1
84576_1	Cough	1
253019_2	Cough	1
301581_1	Cough	1
252886_1	Cough	1
237884_2	Cough	1
217369_1	Cough	1
39703_1	Cough	1
341934_2	Cough	1
346276_1	Cough	1
40419_1	Cough	1
19700_1	Cough	1
84392_4	Cough	1
80527_1	Cough	1
172986_3	Cough	1
203916_3	Cough	1
205785_1	Cough	1
67228_1	Cough	1
41606_1	Cough	1
250726_2	Cough	1
316700_1	Cough	1
202015_1	Cough	1
51905_1	Cough	1
339987_4	Cough	1
308813_1	Cough	1
121405_2	Cough	1
287169_1	Cough	1
226896_1	Cough	1
376406_1	Cough	1
201066_1	Cough	1
339969_1	Cough	1
279895_2	Cough	1
190367_6	Cough	1
353594_2	Cough	1
361469_1	Cough	1
43396_2	Cough	1
17984_1	Cough	1
330254_1	Cough	1
222811_2	Cough	1
144419_1	Cough	1
75104_1	Cough	1
348348_1	Cough	1
113643_5	Cough	1
86519_3	Cough	1
234271_5	Cough	1
308000_4	Cough	1
276233_2	Cough	1
252185_6	Cough	1
73240_1	Cough	1
46410_3	Cough	1
19716_3	Cough	1
79391_1	Cough	1
51713_1	Cough	1
57644_1	Cough	1
87183_5	Cough	1
100979_1	Cough	1
18857_3	Cough	1
141765_4	Cough	1
375665_1	Cough	1
226022_2	Cough	1
305635_3	Cough	1
70753_5	Cough	1
80550_2	Cough	1
232576_4	Cough	1
79653_7	Cough	1
300819_8	Cough	1
89099_1	Cough	1
1853_4	Cough	1
81868_1	Cough	1
61623_1	Cough	1
201052_5	Cough	1
81168_10	Cough	1
59689_2	Cough	1
56678_2	Cough	1
122824_2	Cough	1
46766_1	Cough	1
32558_3	Cough	1
239876_1	Cough	1
184552_3	Cough	1
241582_2	Cough	1
217727_1	Cough	1
207320_1	Cough	1
70450_5	Cough	1
310449_1	Cough	1
275389_1	Cough	1
30806_5	Cough	1
325798_3	Cough	1
54798_4	Cough	1
272529_2	Cough	1
86368_2	Cough	1
76041_1	Cough	1
66094_1	Cough	1
383415_1	Cough	1
241584_1	Cough	1
300726_7	Cough	1
283593_2	Cough	1
92418_1	Cough	1
113436_1	Cough	1
55578_1	Cough	1
98252_1	Cough	1
63460_9	Cough	1
63241_1	Cough	1
76898_1	Cough	1
292104_3	Cough	1
44243_2	Cough	1
220849_1	Cough	1
110726_1	Cough	1
44759_1	Cough	1
348494_1	Cough	1
15864_1	Cough	1
302288_3	Cough	1
46761_1	Cough	1
48166_1	Cough	1
150623_3	Cough	1
111657_1	Cough	1
225690_7	Cough	1
355602_1	Cough	1
15838_2	Cough	1
318372_1	Cough	1
157601_2	Cough	1
177498_1	Cough	1
276224_6	Cough	1
110746_1	Cough	1
12285_1	Cough	1
206565_1	Cough	1
278200_1	Cough	1
60261_1	Cough	1
84678_1	Cough	1
135524_3	Cough	1
185503_2	Cough	1
116158_1	Cough	1
54409_2	Cough	1
107175_2	Cough	1
204721_1	Cough	1
2534_2	Cough	1
283520_2	Cough	1
48125_2	Cough	1
46241_1	Cough	1
167058_1	Cough	1
48692_1	Cough	1
76047_2	Cough	1
238991_1	Cough	1
122949_1	Cough	1
43135_1	Cough	1
116150_2	Cough	1
303900_4	Cough	1
64043_1	Cough	1
237197_3	Cough	1
214322_1	Cough	1
282843_6	Cough	1
153279_5	Cough	1
125256_1	Cough	1
290096_2	Cough	1
231192_4	Cough	1
187616_4	Cough	1
347010_9	Cough	1
326652_1	Cough	1
372822_2	Cough	1
43855_1	Cough	1
64365_1	Cough	1
91161_2	Cough	1
184365_4	Cough	1
60485_3	Cough	1
63982_2	Cough	1
114444_2	Cough	1
44243_6	Cough	1
93685_1	Cough	1
174329_1	Cough	1
108110_4	Cough	1
66781_1	Cough	1
90423_1	Cough	1
89604_1	Cough	1
278252_1	Cough	1
197773_1	Cough	1
28471_1	Cough	1
125938_1	Cough	1
60498_2	Cough	1
48927_2	Cough	1
182968_1	Cough	1
177958_3	Cough	1
375198_1	Cough	1
33157_1	Cough	1
265689_1	Cough	1
180817_1	Cough	1
88718_1	Cough	1
183995_1	Cough	1
7042_3	Cough	1
255184_1	Cough	1
266143_2	Cough	1
295566_2	Cough	1
138885_1	Cough	1
96189_1	Cough	1
48679_3	Cough	1
89541_1	Cough	1
127255_1	Cough	1
118871_1	Cough	1
273206_1	Cough	1
67080_2	Cough	1
174334_1	Cough	1
271695_1	Cough	1
339235_3	Cough	1
269049_1	Cough	1
315962_1	Cough	1
191629_7	Cough	1
283812_1	Cough	1
293078_1	Cough	1
214903_1	Cough	1
254523_15	Cough	1
269032_1	Cough	1
33149_1	Cough	1
294723_1	Cough	1
96113_1	Cough	1
181850_1	Cough	1
29441_1	Cough	1
295529_1	Cough	1
377524_1	Cough	1
178853_1	Cough	1
203613_1	Cough	1
274174_1	Cough	1
173359_1	Cough	1
23808_1	Cough	1
311914_1	Cough	1
195635_2	Cough	1
289152_1	Cough	1
130536_1	Cough	1
1165_1	Cough	1
316770_1	Cough	1
171565_1	Cough	1
89551_1	Cough	1
209107_3	Cough	1
318255_2	Cough	1
170687_1	Cough	1
187142_1	Cough	1
211_1	Cough	1
319254_1	Cough	1
1177_1	Cough	1
170682_1	Cough	1
66794_2	Cough	1
183990_2	Cough	1
126724_16	Cough	1
97880_1	Cough	1
380685_1	Cough	1
95406_4	Cough	1
174538_2	Cough	1
295569_2	Cough	1
214727_2	Cough	1
88718_4	Cough	1
186027_2	Cough	1
28502_2	Cough	1
194674_2	Cough	1
283522_2	Cough	1
69338_1	Cough	1
262118_1	Cough	1
137960_1	Cough	1
255960_1	Cough	1
178125_1	Cough	1
120541_1	Cough	1
273215_3	Cough	1
113534_3	Cough	1
128052_1	Cough	1
317461_1	Cough	1
142549_2	Cough	1
188141_2	Cough	1
2150_1	Cough	1
175351_3	Cough	1
43013_1	Cough	1
93779_2	Cough	1
314922_9	Cough	1
293049_3	Cough	1
2999_3	Cough	1
5770_1	Cough	1
79213_1	Cough	1
263986_3	Cough	1
320057_3	Cough	1
102390_1	Cough	1
244246_6	Cough	1
143375_7	Cough	1
205473_4	Cough	1
298674_2	Cough	1
281670_3	Cough	1
274014_2	Cough	1
34037_8	Cough	1
97708_2	Cough	1
19766_1	Cough	1
235609_3	Cough	1
38933_1	Cough	1
134471_1	Cough	1
205287_1	Cough	1
14867_1	Cough	1
208829_1	Cough	1
241602_2	Cough	1
197594_1	Cough	1
15415_4	Cough	1
266989_1	Cough	1
178126_1	Cough	1
277902_3	Cough	1
300888_1	Cough	1
143400_1	Cough	1
190123_2	Cough	1
105354_2	Cough	1
209530_1	Cough	1
186383_4	Cough	1
297810_3	Cough	1
136142_4	Cough	1
265834_5	Cough	1
267521_1	Cough	1
2586_3	Cough	1
17152_1	Cough	1
208636_1	Cough	1
287702_1	Cough	1
2993_1	Cough	1
134256_1	Cough	1
202496_1	Cough	1
265832_2	Cough	1
69362_5	Cough	1
300892_1	Cough	1
19281_5	Cough	1
235230_2	Cough	1
325905_1	Cough	1
298368_2	Cough	1
103326_1	Cough	1
108054_2	Cough	1
85574_6	Cough	1
143344_1	Cough	1
109862_1	Cough	1
228578_1	Cough	1
8085_2	Cough	1
147017_2	Cough	1
325943_1	Cough	1
133618_2	Cough	1
268131_6	Cough	1
135366_1	Cough	1
6287_1	Cough	1
204387_2	Cough	1
169341_1	Cough	1
205507_3	Cough	1
184841_2	Cough	1
144277_1	Cough	1
273035_2	Cough	1
78361_6	Cough	1
73929_2	Cough	1
47528_2	Cough	1
228546_1	Cough	1
107155_1	Cough	1
170041_1	Cough	1
185933_1	Cough	1
9550_5	Cough	1
27453_5	Cough	1
207086_1	Cough	1
154812_1	Cough	1
267018_1	Cough	1
17526_1	Cough	1
10461_1	Cough	1
66049_2	Cough	1
128736_4	Cough	1
67802_1	Cough	1
100410_1	Cough	1
6706_2	Cough	1
18958_1	Cough	1
97712_2	Cough	1
183913_2	Cough	1
100441_4	Cough	1
43603_2	Cough	1
259592_2	Cough	1
99546_1	Cough	1
32196_4	Cough	1
146100_4	Cough	1
274827_1	Cough	1
44931_1	Cough	1
14859_3	Cough	1
233725_3	Cough	1
236284_2	Cough	1
295579_9	Cough	1
269013_4	Cough	1
44575_3	Cough	1
187860_1	Cough	1
149587_6	Cough	1
19227_1	Cough	1
28001_1	Cough	1
107899_3	Cough	1
160605_3	Cough	1
233687_2	Cough	1
3888_1	Cough	1
110682_3	Cough	1
102369_4	Cough	1
142376_2	Cough	1
178360_2	Cough	1
111537_2	Cough	1
23707_1	Cough	1
257396_2	Cough	1
57011_1	Cough	1
59987_1	Cough	1
258301_2	Cough	1
280565_1	Cough	1
27955_1	Cough	1
22842_2	Cough	1
55514_1	Cough	1
241500_1	Cough	1
56011_1	Cough	1
32662_1	Cough	1
145846_1	Cough	1
24676_1	Cough	1
195473_2	Cough	1
237080_7	Cough	1
190154_3	Cough	1
182240_1	Cough	1
136968_6	Cough	1
20170_3	Cough	1
55446_1	Cough	1
157298_1	Cough	1
194013_1	Cough	1
334598_1	Cough	1
272455_3	Cough	1
196332_1	Cough	1
178389_1	Cough	1
180297_2	Cough	1
182275_1	Cough	1
335440_1	Cough	1
198356_4	Cough	1
175577_2	Cough	1
28930_1	Cough	1
30821_4	Cough	1
16640_2	Cough	1
180285_1	Cough	1
333939_3	Cough	1
199421_1	Cough	1
165120_2	Cough	1
60955_1	Cough	1
191934_1	Cough	1
335515_2	Cough	1
330030_3	Cough	1
333208_1	Cough	1
333159_3	Cough	1
284225_2	Cough	1
259106_1	Cough	1
56986_2	Cough	1
8474_1	Cough	1
23707_2	Cough	1
7460_6	Cough	1
56009_4	Cough	1
282613_12	Cough	1
243177_1	Cough	1
195179_1	Cough	1
10378_1	Cough	1
146834_2	Cough	1
337196_1	Cough	1
240612_6	Cough	1
48346_1	Cough	1
346223_1	Cough	1
362484_1	Cough	1
36222_1	Cough	1
445059_1	Cough	1
172101_1	Cough	1
497532_1	Cough	1
88994_1	Cough	1
495841_1	Cough	1
136083_1	Cough	1
497399_1	Cough	1
410766_1	Cough	1
289981_1	Cough	1
348220_1	Cough	1
430399_1	Cough	1
405771_1	Cough	1
327406_1	Cough	1
121481_1	Cough	1
127129_2	Cough	1
465432_1	Cough	1
321753_1	Cough	1
88817_1	Cough	1
366762_1	Cough	1
341486_1	Cough	1
364775_1	Cough	1
431470_1	Cough	1
153334_1	Cough	1
163895_1	Cough	1
346883_2	Cough	1
475384_1	Cough	1
220775_1	Cough	1
351421_3	Cough	1
156832_1	Cough	1
419478_1	Cough	1
26876_1	Cough	1
150372_1	Cough	1
246099_1	Cough	1
499578_1	Cough	1
163092_1	Cough	1
372290_2	Cough	1
400040_1	Cough	1
103459_1	Cough	1
485648_1	Cough	1
239541_2	Cough	1
157796_1	Cough	1
242178_1	Cough	1
124966_1	Cough	1
445997_1	Cough	1
376557_1	Cough	1
121753_1	Cough	1
419754_1	Cough	1
348854_1	Cough	1
108173_1	Cough	1
130088_1	Cough	1
12453_1	Cough	1
252517_2	Cough	1
37785_1	Cough	1
38618_1	Cough	1
345713_1	Cough	1
400788_1	Cough	1
499158_1	Cough	1
500049_1	Cough	1
242145_3	Cough	1
390238_1	Cough	1
89272_2	Cough	1
111884_3	Cough	1
308556_1	Cough	1
492736_1	Cough	1
470561_1	Cough	1
161980_3	Cough	1
462916_1	Cough	1
360104_2	Cough	1
428440_2	Cough	1
230563_1	Cough	1
327552_1	Cough	1
129916_1	Cough	1
366758_3	Cough	1
100851_1	Cough	1
488586_2	Cough	1
26884_1	Cough	1
402045_1	Cough	1
339485_4	Cough	1
240974_2	Cough	1
462890_2	Cough	1
299400_1	Cough	1
420630_2	Cough	1
66477_5	Cough	1
491686_1	Cough	1
206351_3	Cough	1
499612_1	Cough	1
257257_2	Cough	1
150341_3	Cough	1
485502_1	Cough	1
146884_2	Cough	1
276515_1	Cough	1
328207_3	Cough	1
334394_3	Cough	1
412473_1	Cough	1
132643_2	Cough	1
424357_2	Cough	1
501850_1	Cough	1
426238_1	Cough	1
442589_2	Cough	1
222292_1	Cough	1
351741_1	Cough	1
153411_4	Cough	1
211952_1	Cough	1
316506_1	Cough	1
497000_2	Cough	1
26877_1	Cough	1
211123_1	Cough	1
290917_1	Cough	1
57853_3	Cough	1
439685_1	Cough	1
461175_2	Cough	1
376581_1	Cough	1
454204_1	Cough	1
132101_3	Cough	1
367415_3	Cough	1
143673_1	Cough	1
168584_1	Cough	1
311542_2	Cough	1
289048_1	Cough	1
350014_2	Cough	1
50886_3	Cough	1
40981_1	Cough	1
386108_4	Cough	1
65823_1	Cough	1
451725_1	Cough	1
358572_2	Cough	1
447605_1	Cough	1
335127_4	Cough	1
368671_4	Cough	1
218008_5	Cough	1
400439_1	Cough	1
425012_2	Cough	1
389619_1	Cough	1
366669_6	Cough	1
443559_4	Cough	1
27857_2	Cough	1
499927_1	Cough	1
455819_1	Cough	1
259815_2	Cough	1
361004_1	Cough	1
187752_3	Cough	1
346808_3	Cough	1
493514_2	Cough	1
264599_1	Cough	1
201636_2	Cough	1
462287_2	Cough	1
114909_1	Cough	1
383714_3	Cough	1
293402_2	Cough	1
384488_2	Cough	1
217157_1	Cough	1
21399_2	Cough	1
150774_1	Cough	1
24111_4	Cough	1
42295_2	Cough	1
329544_1	Cough	1
234064_2	Cough	1
436463_4	Cough	1
22324_2	Cough	1
199672_1	Cough	1
60817_4	Cough	1
117641_1	Cough	1
243538_1	Cough	1
368719_3	Cough	1
134769_3	Cough	1
333650_2	Cough	1
474389_4	Cough	1
33306_3	Cough	1
278526_11	Cough	1
482739_2	Cough	1
172513_1	Cough	1
245222_2	Cough	1
138562_6	Cough	1
391993_1	Cough	1
20489_1	Cough	1
133067_1	Cough	1
207965_1	Cough	1
227573_6	Cough	1
32319_2	Cough	1
90653_2	Cough	1
399306_2	Cough	1
474418_2	Cough	1
359897_1	Cough	1
327303_5	Cough	1
27564_2	Cough	1
448864_4	Cough	1
113130_2	Cough	1
234050_1	Cough	1
93458_1	Cough	1
93308_1	Cough	1
355025_2	Cough	1
329544_2	Cough	1
98053_2	Cough	1
441357_1	Cough	1
483661_6	Cough	1
249520_11	Cough	1
316105_1	Cough	1
463000_1	Cough	1
233561_2	Cough	1
168369_6	Cough	1
124596_2	Cough	1
22692_1	Cough	1
179509_1	Cough	1
393728_2	Cough	1
100099_2	Cough	1
2812_1	Cough	1
214855_4	Cough	1
308218_2	Cough	1
41532_1	Cough	1
390230_3	Cough	1
133816_6	Cough	1
498638_1	Cough	1
323807_1	Cough	1
154747_1	Cough	1
136902_1	Cough	1
230009_3	Cough	1
227537_1	Cough	1
9306_3	Cough	1
211460_1	Cough	1
120120_2	Cough	1
301298_1	Cough	1
66477_11	Cough	1
120991_7	Cough	1
413460_3	Cough	1
232186_3	Cough	1
252517_5	Cough	1
114492_1	Cough	1
251811_1	Cough	1
161775_1	Cough	1
152541_2	Cough	1
404171_3	Cough	1
239240_10	Cough	1
126882_10	Cough	1
413481_1	Cough	1
299146_4	Cough	1
438326_7	Cough	1
325651_1	Cough	1
177628_2	Cough	1
493698_3	Cough	1
323833_1	Cough	1
350631_2	Cough	1
490267_11	Cough	1
206338_4	Cough	1
218046_3	Cough	1
290605_8	Cough	1
394426_1	Cough	1
236141_1	Cough	1
89239_1	Cough	1
305435_1	Cough	1
3289_1	Cough	1
278526_18	Cough	1
50497_2	Cough	1
183670_4	Cough	1
397414_1	Cough	1
305867_2	Cough	1
225754_2	Cough	1
308272_2	Cough	1
373613_2	Cough	1
207115_1	Cough	1
2656_1	Cough	1
148696_2	Cough	1
98080_5	Cough	1
357542_3	Cough	1
204061_3	Cough	1
18768_2	Cough	1
442261_1	Cough	1
127546_10	Cough	1
445516_3	Cough	1
418445_3	Cough	1
265577_2	Cough	1
29791_2	Cough	1
34892_3	Cough	1
117656_4	Cough	1
16183_2	Cough	1
319859_3	Cough	1
319577_1	Cough	1
126905_2	Cough	1
60184_2	Cough	1
35326_11	Cough	1
89012_2	Cough	1
243941_1	Cough	1
398258_5	Cough	1
70830_3	Cough	1
212023_2	Cough	1
342045_2	Cough	1
18552_2	Cough	1
615_1	Cough	1
308947_4	Cough	1
370130_1	Cough	1
250209_1	Cough	1
480182_3	Cough	1
366065_7	Cough	1
437505_2	Cough	1
478310_6	Cough	1
385653_2	Cough	1
31398_1	Cough	1
425708_3	Cough	1
366848_1	Cough	1
343773_2	Cough	1
152544_1	Cough	1
302859_3	Cough	1
285060_3	Cough	1
229690_2	Cough	1
408022_1	Cough	1
245313_2	Cough	1
116505_23	Cough	1
356534_1	Cough	1
29528_2	Cough	1
95551_1	Cough	1
125479_7	Cough	1
11730_2	Cough	1
354891_7	Cough	1
456889_4	Cough	1
390230_4	Cough	1
239226_1	Cough	1
16145_3	Cough	1
394551_1	Cough	1
11546_8	Cough	1
9861_2	Cough	1
298782_10	Cough	1
126221_9	Cough	1
25651_2	Cough	1
460623_6	Cough	1
172518_1	Cough	1
310393_3	Cough	1
474275_8	Cough	1
4959_5	Cough	1
353009_3	Cough	1
325510_2	Cough	1
18595_1	Cough	1
466352_6	Cough	1
175271_2	Cough	1
358021_19	Cough	1
79097_2	Cough	1
247470_2	Cough	1
92955_1	Cough	1
135592_1	Cough	1
52475_1	Cough	1
414298_2	Cough	1
150057_1	Cough	1
20301_12	Cough	1
310387_3	Cough	1
365248_2	Cough	1
142789_7	Cough	1
348199_2	Cough	1
494756_12	Cough	1
286426_1	Cough	1
227500_1	Cough	1
265040_1	Cough	1
224506_5	Cough	1
27623_6	Cough	1
412265_1	Cough	1
300531_10	Cough	1
120916_4	Cough	1
434727_2	Cough	1
89817_7	Cough	1
86126_1	Cough	1
19560_2	Cough	1
415549_1	Cough	1
38124_6	Cough	1
462929_1	Cough	1
353831_1	Cough	1
114950_5	Cough	1
51433_1	Cough	1
3064_3	Cough	1
370872_2	Cough	1
226457_1	Cough	1
467726_6	Cough	1
500594_1	Cough	1
106750_2	Cough	1
407056_1	Cough	1
177222_1	Cough	1
495017_1	Cough	1
90114_19	Cough	1
495422_2	Cough	1
189382_3	Cough	1
341364_23	Cough	1
74515_2	Cough	1
50158_1	Cough	1
261574_4	Cough	1
292282_2	Cough	1
277392_5	Cough	1
331842_8	Cough	1
19600_10	Cough	1
375530_5	Cough	1
155323_1	Cough	1
223858_3	Cough	1
18098_3	Cough	1
337973_2	Cough	1
264623_2	Cough	1
373830_7	Cough	1
103661_1	Cough	1
54874_1	Cough	1
64548_1	Cough	1
181115_2	Cough	1
40643_2	Cough	1
248794_16	Cough	1
447404_1	Cough	1
389576_9	Cough	1
426358_1	Cough	1
93172_3	Cough	1
145067_12	Cough	1
104679_4	Cough	1
174374_12	Cough	1
178983_2	Cough	1
336846_3	Cough	1
389400_1	Cough	1
139174_1	Cough	1
490267_14	Cough	1
374711_6	Cough	1
298562_1	Cough	1
226624_2	Cough	1
185690_1	Cough	1
133258_1	Cough	1
163124_1	Cough	1
347347_5	Cough	1
330783_4	Cough	1
351447_5	Cough	1
361349_8	Cough	1
417581_5	Cough	1
284862_5	Cough	1
463592_7	Cough	1
201885_2	Cough	1
270304_3	Cough	1
153640_5	Cough	1
319815_4	Cough	1
208669_3	Cough	1
239577_1	Cough	1
165192_11	Cough	1
105590_10	Cough	1
362595_2	Cough	1
73814_2	Cough	1
320983_3	Cough	1
116505_29	Cough	1
308453_2	Cough	1
210573_13	Cough	1
35734_5	Cough	1
200167_6	Cough	1
124076_4	Cough	1
351567_5	Cough	1
251326_3	Cough	1
277504_8	Cough	1
358425_1	Cough	1
167520_1	Cough	1
345823_1	Cough	1
251335_6	Cough	1
179933_1	Cough	1
471005_5	Cough	1
250377_1	Cough	1
431103_1	Cough	1
389046_7	Cough	1
163094_2	Cough	1
378383_4	Cough	1
255391_2	Cough	1
298989_1	Cough	1
400740_3	Cough	1
496771_3	Cough	1
307725_1	Cough	1
369844_2	Cough	1
9805_2	Cough	1
393757_3	Cough	1
436255_3	Cough	1
137634_6	Cough	1
385655_5	Cough	1
216434_6	Cough	1
143099_1	Cough	1
354255_1	Cough	1
4259_1	Cough	1
137282_2	Cough	1
366777_2	Cough	1
464541_1	Cough	1
359328_2	Cough	1
313320_2	Cough	1
144015_1	Cough	1
113896_1	Cough	1
288798_8	Cough	1
411332_6	Cough	1
324550_1	Cough	1
198835_1	Cough	1
226384_1	Cough	1
346089_2	Cough	1
332637_5	Cough	1
412852_2	Cough	1
94628_4	Cough	1
393075_3	Cough	1
342790_1	Cough	1
111237_1	Cough	1
120984_3	Cough	1
391776_1	Cough	1
13275_6	Cough	1
176323_7	Cough	1
218415_4	Cough	1
75421_4	Cough	1
158562_1	Cough	1
240204_3	Cough	1
141399_2	Cough	1
460409_4	Cough	1
383962_6	Cough	1
376261_1	Cough	1
125647_2	Cough	1
255462_1	Cough	1
373025_3	Cough	1
347500_1	Cough	1
45698_5	Cough	1
226244_5	Cough	1
125377_1	Cough	1
306687_5	Cough	1
25246_3	Cough	1
214068_2	Cough	1
280842_1	Cough	1
396223_7	Cough	1
311652_5	Cough	1
351526_5	Cough	1
150090_4	Cough	1
79101_1	Cough	1
280851_1	Cough	1
163092_4	Cough	1
216349_1	Cough	1
220671_1	Cough	1
457986_2	Cough	1
83801_3	Cough	1
162811_5	Cough	1
276080_4	Cough	1
241088_2	Cough	1
482537_10	Cough	1
486393_17	Cough	1
19560_7	Cough	1
90067_5	Cough	1
459992_2	Cough	1
53223_1	Cough	1
400007_4	Cough	1
368084_1	Cough	1
153710_4	Cough	1
8796_7	Cough	1
407088_1	Cough	1
312037_4	Cough	1
312556_5	Cough	1
311726_1	Cough	1
359936_4	Cough	1
278431_1	Cough	1
60698_1	Cough	1
54238_1	Cough	1
397755_3	Cough	1
438914_6	Cough	1
362641_6	Cough	1
362639_4	Cough	1
94752_6	Cough	1
195485_5	Cough	1
362093_2	Cough	1
494756_18	Cough	1
322943_5	Cough	1
216365_5	Cough	1
4011_8	Cough	1
24828_1	Cough	1
289722_31	Cough	1
18992_6	Cough	1
253344_4	Cough	1
79045_1	Cough	1
257107_4	Cough	1
298205_1	Cough	1
176111_2	Cough	1
225776_3	Cough	1
239502_4	Cough	1
316963_6	Cough	1
84016_1	Cough	1
389885_5	Cough	1
303756_1	Cough	1
420810_1	Cough	1
165848_1	Cough	1
485094_2	Cough	1
59736_2	Cough	1
8809_3	Cough	1
253879_5	Cough	1
149244_2	Cough	1
356736_6	Cough	1
272355_10	Cough	1
385326_1	Cough	1
368624_1	Cough	1
42846_2	Cough	1
155362_2	Cough	1
955_2	Cough	1
360428_7	Cough	1
116505_34	Cough	1
240121_1	Cough	1
236642_1	Cough	1
332750_2	Cough	1
2408_7	Cough	1
415253_1	Cough	1
319815_6	Cough	1
493170_4	Cough	1
252865_5	Cough	1
327177_2	Cough	1
342133_7	Cough	1
494756_19	Cough	1
159775_4	Cough	1
291941_1	Cough	1
268777_18	Cough	1
367835_1	Cough	1
121707_2	Cough	1
167801_1	Cough	1
134325_5	Cough	1
341804_2	Cough	1
134324_3	Cough	1
211475_1	Cough	1
178919_11	Cough	1
100675_2	Cough	1
449985_4	Cough	1
382520_6	Cough	1
9842_1	Cough	1
71258_1	Cough	1
129349_9	Cough	1
71727_12	Cough	1
383220_2	Cough	1
78775_1	Cough	1
408532_1	Cough	1
1754_3	Cough	1
420355_3	Cough	1
380537_8	Cough	1
234128_6	Cough	1
279300_6	Cough	1
34363_6	Cough	1
151693_6	Cough	1
76411_1	Cough	1
31557_18	Cough	1
314737_1	Cough	1
196530_6	Cough	1
232396_1	Cough	1
426600_1	Cough	1
497926_6	Cough	1
187176_1	Cough	1
243028_21	Cough	1
229790_3	Cough	1
230645_1	Cough	1
422908_2	Cough	1
374667_4	Cough	1
366777_3	Cough	1
346037_4	Cough	1
125479_11	Cough	1
32241_7	Cough	1
51970_2	Cough	1
200595_3	Cough	1
423383_2	Cough	1
79097_5	Cough	1
243726_2	Cough	1
140806_2	Cough	1
439348_6	Cough	1
415409_7	Cough	1
143955_35	Cough	1
380084_7	Cough	1
230094_2	Cough	1
117572_1	Cough	1
236713_8	Cough	1
423383_3	Cough	1
390230_7	Cough	1
147950_3	Cough	1
117547_2	Cough	1
168542_5	Cough	1
240209_4	Cough	1
181100_1	Cough	1
134942_2	Cough	1
195509_2	Cough	1
243544_8	Cough	1
406987_25	Cough	1
147817_2	Cough	1
150200_2	Cough	1
223239_3	Cough	1
351471_5	Cough	1
49696_12	Cough	1
429427_4	Cough	1
238318_1	Cough	1
84010_1	Cough	1
114623_2	Cough	1
247297_1	Cough	1
225562_12	Cough	1
213383_1	Cough	1
158923_3	Cough	1
77937_1	Cough	1
302049_1	Cough	1
306599_6	Cough	1
215597_1	Cough	1
139570_3	Cough	1
290168_4	Cough	1
217914_1	Cough	1
368637_4	Cough	1
220681_2	Cough	1
356769_7	Cough	1
183716_1	Cough	1
301149_2	Cough	1
155619_10	Cough	1
384494_1	Cough	1
238247_2	Cough	1
55016_1	Cough	1
427790_5	Cough	1
279857_9	Cough	1
258506_1	Cough	1
131288_1	Cough	1
225562_13	Cough	1
218597_1	Cough	1
427785_1	Cough	1
140085_6	Cough	1
50068_1	Cough	1
35367_19	Cough	1
471220_3	Cough	1
428336_6	Cough	1
415201_2	Cough	1
226244_11	Cough	1
263501_4	Cough	1
146413_4	Cough	1
206157_1	Cough	1
234972_4	Cough	1
253879_7	Cough	1
119406_6	Cough	1
425217_2	Cough	1
43015_4	Cough	1
382493_12	Cough	1
162978_7	Cough	1
159775_8	Cough	1
166327_4	Cough	1
205969_4	Cough	1
216741_2	Cough	1
314712_9	Cough	1
231565_4	Cough	1
250570_2	Cough	1
269113_2	Cough	1
104461_14	Cough	1
89231_3	Cough	1
55359_2	Cough	1
72665_2	Cough	1
376035_3	Cough	1
162978_9	Cough	1
392716_6	Cough	1
247939_1	Cough	1
73482_2	Cough	1
139536_2	Cough	1
340333_2	Cough	1
57885_1	Cough	1
250321_6	Cough	1
215999_10	Cough	1
78134_1	Cough	1
155362_4	Cough	1
52316_4	Cough	1
112152_2	Cough	1
233600_18	Cough	1
271726_2	Cough	1
216105_3	Cough	1
242706_5	Cough	1
51174_3	Cough	1
237679_6	Cough	1
41633_1	Cough	1
56156_3	Cough	1
21215_6	Cough	1
224599_3	Cough	1
323496_1	Cough	1
391544_1	Cough	1
206836_5	Cough	1
83473_1	Cough	1
105681_2	Cough	1
125501_14	Cough	1
386984_1	Cough	1
309296_3	Cough	1
425101_3	Cough	1
3505_5	Cough	1
310801_1	Cough	1
458468_4	Cough	1
401543_3	Cough	1
322668_4	Cough	1
33405_5	Cough	1
146380_5	Cough	1
236910_8	Cough	1
500955_14	Cough	1
268229_2	Cough	1
135783_2	Cough	1
368845_6	Cough	1
326003_1	Cough	1
127169_1	Cough	1
255814_7	Cough	1
235798_1	Cough	1
124602_7	Cough	1
238105_1	Cough	1
251040_1	Cough	1
263349_3	Cough	1
134324_5	Cough	1
322135_3	Cough	1
281845_5	Cough	1
252549_2	Cough	1
252613_1	Cough	1
234117_1	Cough	1
239616_1	Cough	1
323068_4	Cough	1
240005_5	Cough	1
234981_4	Cough	1
200772_2	Cough	1
230019_2	Cough	1
80611_12	Cough	1
22216_2	Cough	1
220597_1	Cough	1
377175_2	Cough	1
463693_4	Cough	1
216121_1	Cough	1
407759_5	Cough	1
446879_10	Cough	1
426596_2	Cough	1
493707_8	Cough	1
399177_2	Cough	1
381699_6	Cough	1
81537_6	Cough	1
142632_3	Cough	1
219118_1	Cough	1
393757_9	Cough	1
226697_6	Cough	1
407514_10	Cough	1
432217_2	Cough	1
313110_2	Cough	1
399333_6	Cough	1
285436_2	Cough	1
389177_1	Cough	1
369233_1	Cough	1
403280_1	Cough	1
230683_12	Cough	1
158762_3	Cough	1
89785_1	Cough	1
228164_13	Cough	1
2437_12	Cough	1
229626_3	Cough	1
153840_6	Cough	1
272374_2	Cough	1
280176_4	Cough	1
378567_22	Cough	1
137049_1	Cough	1
155995_6	Cough	1
142772_3	Cough	1
368141_8	Cough	1
141235_1	Cough	1
348564_2	Cough	1
312582_11	Cough	1
417630_3	Cough	1
416470_11	Cough	1
322897_1	Cough	1
25841_2	Cough	1
176724_1	Cough	1
149918_6	Cough	1
214256_5	Cough	1
477529_16	Cough	1
14574_2	Cough	1
25746_2	Cough	1
145428_1	Cough	1
241907_4	Cough	1
328119_4	Cough	1
87581_1	Cough	1
24430_3	Cough	1
280170_3	Cough	1
371976_1	Cough	1
101563_8	Cough	1
148897_12	Cough	1
222092_1	Cough	1
112102_6	Cough	1
243001_5	Cough	1
12483_23	Cough	1
18345_1	Cough	1
176746_1	Cough	1
209230_13	Cough	1
395331_3	Cough	1
240064_7	Cough	1
355915_2	Cough	1
61097_8	Cough	1
442171_2	Cough	1
489451_3	Cough	1
368732_14	Cough	1
115379_2	Cough	1
57293_4	Cough	1
237338_2	Cough	1
291483_4	Cough	1
297917_1	Cough	1
409514_8	Cough	1
457641_6	Cough	1
164876_1	Cough	1
50251_9	Cough	1
95053_2	Cough	1
328572_1	Cough	1
483457_3	Cough	1
269766_2	Cough	1
269868_2	Cough	1
243647_2	Cough	1
39827_1	Cough	1
99936_4	Cough	1
219456_1	Cough	1
329359_1	Cough	1
429045_1	Cough	1
179600_8	Cough	1
327420_3	Cough	1
332750_6	Cough	1
306410_19	Cough	1
70000_4	Cough	1
121575_2	Cough	1
373563_2	Cough	1
320565_2	Cough	1
158045_16	Cough	1
220025_1	Cough	1
168930_2	Cough	1
84961_1	Cough	1
130159_6	Cough	1
387253_4	Cough	1
333058_9	Cough	1
115767_2	Cough	1
332685_2	Cough	1
331960_2	Cough	1
142572_2	Cough	1
13400_2	Cough	1
205053_5	Cough	1
226410_3	Cough	1
90610_15	Cough	1
390988_2	Cough	1
59835_8	Cough	1
281383_6	Cough	1
274787_2	Cough	1
414463_3	Cough	1
308924_1	Cough	1
240096_2	Cough	1
278329_15	Cough	1
57052_2	Cough	1
138942_2	Cough	1
209268_1	Cough	1
73090_4	Cough	1
96796_1	Cough	1
61097_10	Cough	1
284501_10	Cough	1
377568_1	Cough	1
260423_11	Cough	1
134917_2	Cough	1
58797_7	Cough	1
417976_4	Cough	1
8796_17	Cough	1
293126_1	Cough	1
24851_3	Cough	1
335003_1	Cough	1
108434_3	Cough	1
63618_4	Cough	1
2408_9	Cough	1
402590_8	Cough	1
68053_5	Cough	1
219636_1	Cough	1
254855_4	Cough	1
392369_1	Cough	1
130630_2	Cough	1
303045_3	Cough	1
75323_4	Cough	1
418908_2	Cough	1
134341_3	Cough	1
245787_2	Cough	1
226946_1	Cough	1
392386_1	Cough	1
316241_17	Cough	1
295898_3	Cough	1
266028_7	Cough	1
463147_5	Cough	1
308448_3	Cough	1
178670_2	Cough	1
317987_3	Cough	1
82199_9	Cough	1
221894_1	Cough	1
188776_1	Cough	1
382498_19	Cough	1
325717_5	Cough	1
221406_1	Cough	1
263487_15	Cough	1
11607_7	Cough	1
376975_1	Cough	1
348929_3	Cough	1
354347_1	Cough	1
411152_1	Cough	1
330453_2	Cough	1
228164_14	Cough	1
249463_1	Cough	1
72524_1	Cough	1
62951_2	Cough	1
396387_6	Cough	1
321877_27	Cough	1
376156_3	Cough	1
224550_10	Cough	1
300531_20	Cough	1
219257_1	Cough	1
189379_4	Cough	1
11611_1	Cough	1
284649_1	Cough	1
378930_1	Cough	1
3510_7	Cough	1
201656_6	Cough	1
166289_1	Cough	1
401199_4	Cough	1
452966_7	Cough	1
223893_5	Cough	1
313326_7	Cough	1
78846_3	Cough	1
238527_1	Cough	1
206873_7	Cough	1
326349_2	Cough	1
302787_1	Cough	1
281323_7	Cough	1
51589_8	Cough	1
18621_15	Cough	1
416026_7	Cough	1
50052_7	Cough	1
77922_7	Cough	1
148386_2	Cough	1
72942_5	Cough	1
110219_5	Cough	1
426694_1	Cough	1
248143_5	Cough	1
4293_2	Cough	1
138023_4	Cough	1
34906_4	Cough	1
166426_1	Cough	1
164040_5	Cough	1
269098_2	Cough	1
104088_1	Cough	1
402919_4	Cough	1
263487_17	Cough	1
330179_2	Cough	1
363260_1	Cough	1
200787_1	Cough	1
73436_1	Cough	1
12886_4	Cough	1
234886_3	Cough	1
276396_7	Cough	1
242573_8	Cough	1
86050_8	Cough	1
19483_1	Cough	1
82251_7	Cough	1
234210_5	Cough	1
18640_8	Cough	1
70151_5	Cough	1
108425_1	Cough	1
292279_12	Cough	1
500955_15	Cough	1
452166_16	Cough	1
391798_2	Cough	1
455174_6	Cough	1
373366_4	Cough	1
62121_1	Cough	1
118198_12	Cough	1
423383_13	Cough	1
69932_4	Cough	1
72041_4	Cough	1
400470_1	Cough	1
458494_8	Cough	1
432235_8	Cough	1
219347_8	Cough	1
378567_28	Cough	1
288345_5	Cough	1
399910_2	Cough	1
162984_8	Cough	1
307839_1	Cough	1
75486_5	Cough	1
100305_1	Cough	1
204310_3	Cough	1
234686_6	Cough	1
250274_3	Cough	1
180621_3	Cough	1
218330_4	Cough	1
118637_1	Cough	1
387262_25	Cough	1
216384_1	Cough	1
165563_3	Cough	1
20091_3	Cough	1
114792_1	Cough	1
169901_3	Cough	1
401688_12	Cough	1
331121_4	Cough	1
283575_1	Cough	1
221582_2	Cough	1
125039_3	Cough	1
206157_2	Cough	1
173714_11	Cough	1
334210_2	Cough	1
192525_10	Cough	1
224442_10	Cough	1
86140_12	Cough	1
306790_3	Cough	1
321792_1	Cough	1
190834_2	Cough	1
291162_3	Cough	1
319622_2	Cough	1
362420_13	Cough	1
353613_4	Cough	1
404042_4	Cough	1
309728_3	Cough	1
257000_4	Cough	1
346553_4	Cough	1
455948_4	Cough	1
244864_5	Cough	1
89166_4	Cough	1
145098_4	Cough	1
278079_1	Cough	1
80779_3	Cough	1
128601_14	Cough	1
316281_3	Cough	1
