## Supplementary material for "Widespread annual rhythms in pediatric emergencies": Admit class assignments for all CCs (part 5 of 23)

### Sheet: data (continued)
ENC_ID	CC	LCA_CLASS
352391_2	Cough	1
160556_12	Cough	1
17654_5	Cough	1
76055_4	Cough	1
297055_19	Cough	1
168315_3	Cough	1
167377_6	Cough	1
425888_2	Cough	1
313072_1	Cough	1
12986_5	Cough	1
179799_1	Cough	1
136243_8	Cough	1
212386_9	Cough	1
419583_1	Cough	1
417361_3	Cough	1
103737_6	Cough	1
371496_1	Cough	1
410099_1	Cough	1
415220_3	Cough	1
255627_5	Cough	1
238279_8	Cough	1
216024_1	Cough	1
335900_1	Cough	1
64814_2	Cough	1
28273_1	Cough	1
171598_3	Cough	1
375290_3	Cough	1
349561_4	Cough	1
88088_1	Cough	1
224553_3	Cough	1
373315_4	Cough	1
311580_5	Cough	1
156173_6	Cough	1
384609_10	Cough	1
325474_1	Cough	1
426712_1	Cough	1
121143_1	Cough	1
406171_2	Cough	1
419593_4	Cough	1
396387_7	Cough	1
116531_2	Cough	1
157176_5	Cough	1
243544_12	Cough	1
22737_4	Cough	1
178637_5	Cough	1
318668_11	Cough	1
16391_3	Cough	1
226773_2	Cough	1
108574_2	Cough	1
78757_4	Cough	1
97560_3	Cough	1
6433_3	Cough	1
375547_2	Cough	1
277156_10	Cough	1
244764_3	Cough	1
448732_1	Cough	1
143574_5	Cough	1
251249_1	Cough	1
137049_2	Cough	1
402287_8	Cough	1
344208_9	Cough	1
409508_5	Cough	1
382105_1	Cough	1
328849_4	Cough	1
329587_1	Cough	1
152716_3	Cough	1
364935_11	Cough	1
455967_10	Cough	1
100009_3	Cough	1
72751_2	Cough	1
176901_1	Cough	1
40288_7	Cough	1
398596_2	Cough	1
126514_2	Cough	1
32264_2	Cough	1
156667_2	Cough	1
57773_1	Cough	1
196406_1	Cough	1
341982_3	Cough	1
315178_1	Cough	1
215755_3	Cough	1
427593_2	Cough	1
382887_1	Cough	1
242706_16	Cough	1
428479_2	Cough	1
308690_4	Cough	1
113220_1	Cough	1
79277_4	Cough	1
369358_2	Cough	1
459999_23	Cough	1
393474_7	Cough	1
375177_7	Cough	1
33934_2	Cough	1
284600_3	Cough	1
13937_1	Cough	1
371954_1	Cough	1
222878_1	Cough	1
173341_2	Cough	1
72719_8	Cough	1
378085_1	Cough	1
216854_6	Cough	1
211089_9	Cough	1
388265_1	Cough	1
394380_4	Cough	1
77922_8	Cough	1
24946_2	Cough	1
364312_5	Cough	1
106607_6	Cough	1
151072_5	Cough	1
7295_5	Cough	1
430320_5	Cough	1
246536_1	Cough	1
118625_2	Cough	1
215186_2	Cough	1
325158_2	Cough	1
281966_1	Cough	1
365627_3	Cough	1
69095_2	Cough	1
10078_14	Cough	1
218385_3	Cough	1
16076_1	Cough	1
287770_2	Cough	1
254122_6	Cough	1
308190_1	Cough	1
175135_1	Cough	1
190343_1	Cough	1
70921_9	Cough	1
116570_4	Cough	1
88937_6	Cough	1
220233_3	Cough	1
232642_1	Cough	1
477529_20	Cough	1
445297_20	Cough	1
254797_5	Cough	1
164434_1	Cough	1
156291_7	Cough	1
43687_15	Cough	1
247434_2	Cough	1
189842_2	Cough	1
149128_5	Cough	1
61727_1	Cough	1
55769_5	Cough	1
168010_4	Cough	1
244749_1	Cough	1
353790_8	Cough	1
377587_11	Cough	1
20937_1	Cough	1
235556_8	Cough	1
217085_2	Cough	1
227625_4	Cough	1
377310_1	Cough	1
103737_10	Cough	1
229010_4	Cough	1
323822_10	Cough	1
206469_2	Cough	1
390320_7	Cough	1
273572_6	Cough	1
95053_5	Cough	1
432227_2	Cough	1
242917_2	Cough	1
117796_1	Cough	1
113103_6	Cough	1
236185_2	Cough	1
11128_1	Cough	1
252146_5	Cough	1
88111_2	Cough	1
349405_2	Cough	1
334909_1	Cough	1
406987_34	Cough	1
180461_4	Cough	1
148897_17	Cough	1
118975_1	Cough	1
403658_42	Cough	1
156015_13	Cough	1
270046_4	Cough	1
364200_2	Cough	1
255004_3	Cough	1
210456_1	Cough	1
20358_6	Cough	1
109151_4	Cough	1
332680_1	Cough	1
238519_2	Cough	1
357380_1	Cough	1
17315_1	Cough	1
127948_1	Cough	1
54668_1	Cough	1
58903_5	Cough	1
58666_4	Cough	1
323973_10	Cough	1
93180_2	Cough	1
349750_4	Cough	1
354416_1	Cough	1
372750_2	Cough	1
122213_1	Cough	1
30603_36	Cough	1
34355_6	Cough	1
83668_1	Cough	1
62960_5	Cough	1
104045_1	Cough	1
151454_5	Cough	1
374425_6	Cough	1
26215_2	Cough	1
252681_12	Cough	1
179442_2	Cough	1
39952_9	Cough	1
229761_7	Cough	1
239260_8	Cough	1
211914_4	Cough	1
184667_17	Cough	1
226954_4	Cough	1
18723_9	Cough	1
194378_6	Cough	1
476934_5	Cough	1
63618_5	Cough	1
64660_6	Cough	1
307593_15	Cough	1
56912_3	Cough	1
84803_1	Cough	1
92457_2	Cough	1
352929_2	Cough	1
191765_4	Cough	1
202724_5	Cough	1
345115_1	Cough	1
113822_6	Cough	1
210741_5	Cough	1
238254_2	Cough	1
132380_11	Cough	1
18253_1	Cough	1
22633_2	Cough	1
209439_2	Cough	1
303479_1	Cough	1
216532_7	Cough	1
202422_3	Cough	1
87059_5	Cough	1
314502_2	Cough	1
256330_7	Cough	1
85396_3	Cough	1
216549_6	Cough	1
280902_1	Cough	1
94416_1	Cough	1
53226_1	Cough	1
245266_2	Cough	1
110343_2	Cough	1
302934_11	Cough	1
246405_3	Cough	1
36607_13	Cough	1
318845_11	Cough	1
990_1	Cough	1
231390_6	Cough	1
297775_1	Cough	1
107660_2	Cough	1
91852_3	Cough	1
100201_2	Cough	1
125070_1	Cough	1
33334_3	Cough	1
423383_18	Cough	1
250133_6	Cough	1
168975_3	Cough	1
367050_2	Cough	1
99407_1	Cough	1
38744_17	Cough	1
61700_1	Cough	1
183933_5	Cough	1
368650_11	Cough	1
226567_1	Cough	1
228814_7	Cough	1
292041_2	Cough	1
376143_2	Cough	1
105670_1	Cough	1
248286_1	Cough	1
177038_4	Cough	1
328658_1	Cough	1
114667_21	Cough	1
26210_1	Cough	1
21303_3	Cough	1
402287_10	Cough	1
237897_4	Cough	1
119207_1	Cough	1
51972_1	Cough	1
233853_4	Cough	1
121144_2	Cough	1
238497_6	Cough	1
355221_3	Cough	1
317195_2	Cough	1
416820_11	Cough	1
301593_1	Cough	1
109148_1	Cough	1
306560_2	Cough	1
335701_2	Cough	1
57713_10	Cough	1
461323_2	Cough	1
82000_1	Cough	1
169577_7	Cough	1
268236_28	Cough	1
125039_5	Cough	1
169197_5	Cough	1
216129_4	Cough	1
246134_8	Cough	1
119015_2	Cough	1
237856_2	Cough	1
13620_1	Cough	1
271540_7	Cough	1
119458_4	Cough	1
430111_6	Cough	1
69810_36	Cough	1
25344_6	Cough	1
339647_1	Cough	1
261732_3	Cough	1
349876_8	Cough	1
224442_14	Cough	1
157120_2	Cough	1
332548_1	Cough	1
303858_11	Cough	1
225321_19	Cough	1
29730_3	Cough	1
90610_18	Cough	1
114537_7	Cough	1
379182_14	Cough	1
166433_1	Cough	1
120667_3	Cough	1
384867_1	Cough	1
211296_10	Cough	1
226584_1	Cough	1
243724_5	Cough	1
72297_1	Cough	1
356287_4	Cough	1
82078_4	Cough	1
357395_2	Cough	1
58871_14	Cough	1
346478_8	Cough	1
364204_3	Cough	1
316287_5	Cough	1
52075_9	Cough	1
388671_7	Cough	1
236839_1	Cough	1
401511_2	Cough	1
251114_1	Cough	1
375070_5	Cough	1
223310_1	Cough	1
221935_1	Cough	1
305891_4	Cough	1
180461_10	Cough	1
84955_7	Cough	1
466381_1	Cough	1
349576_3	Cough	1
217743_5	Cough	1
387077_8	Cough	1
94760_27	Cough	1
27223_1	Cough	1
22027_16	Cough	1
398434_6	Cough	1
76255_4	Cough	1
366373_3	Cough	1
334811_2	Cough	1
393210_2	Cough	1
287539_3	Cough	1
126955_7	Cough	1
263206_6	Cough	1
242706_19	Cough	1
253849_4	Cough	1
230635_3	Cough	1
61624_11	Cough	1
373068_16	Cough	1
363245_2	Cough	1
280170_11	Cough	1
319381_2	Cough	1
202010_2	Cough	1
33935_3	Cough	1
398156_1	Cough	1
228475_2	Cough	1
116305_6	Cough	1
34715_4	Cough	1
208318_1	Cough	1
130216_6	Cough	1
373615_16	Cough	1
186574_2	Cough	1
113961_3	Cough	1
230626_9	Cough	1
165526_2	Cough	1
188089_5	Cough	1
9794_11	Cough	1
98903_7	Cough	1
68662_1	Cough	1
191116_11	Cough	1
407789_7	Cough	1
228466_20	Cough	1
241256_5	Cough	1
254285_8	Cough	1
249387_1	Cough	1
250640_3	Cough	1
287191_1	Cough	1
327025_1	Cough	1
125039_7	Cough	1
53229_10	Cough	1
323547_3	Cough	1
100735_1	Cough	1
305857_12	Cough	1
234811_2	Cough	1
455959_4	Cough	1
432191_4	Cough	1
205070_2	Cough	1
277040_17	Cough	1
260325_6	Cough	1
204873_2	Cough	1
69108_3	Cough	1
249108_2	Cough	1
90234_1	Cough	1
115988_4	Cough	1
69846_2	Cough	1
317977_5	Cough	1
311345_7	Cough	1
55591_2	Cough	1
234057_4	Cough	1
167377_12	Cough	1
89658_3	Cough	1
130242_6	Cough	1
415220_6	Cough	1
359602_7	Cough	1
344640_1	Cough	1
47981_1	Cough	1
317147_6	Cough	1
114740_3	Cough	1
97575_1	Cough	1
25317_2	Cough	1
74171_1	Cough	1
231902_1	Cough	1
230642_1	Cough	1
47996_1	Cough	1
17876_1	Cough	1
74130_3	Cough	1
109683_2	Cough	1
69132_8	Cough	1
273276_19	Cough	1
347224_13	Cough	1
236826_4	Cough	1
322642_4	Cough	1
353693_1	Cough	1
119245_3	Cough	1
282769_9	Cough	1
396133_3	Cough	1
153538_7	Cough	1
91849_2	Cough	1
218088_3	Cough	1
151433_3	Cough	1
300252_3	Cough	1
362466_2	Cough	1
322722_1	Cough	1
55937_6	Cough	1
156656_4	Cough	1
218714_2	Cough	1
213383_9	Cough	1
250876_4	Cough	1
230324_1	Cough	1
271564_2	Cough	1
251927_3	Cough	1
332754_1	Cough	1
145835_6	Cough	1
311972_3	Cough	1
103554_9	Cough	1
112702_1	Cough	1
347044_1	Cough	1
206665_2	Cough	1
255013_1	Cough	1
201118_1	Cough	1
210136_1	Cough	1
30078_1	Cough	1
138085_2	Cough	1
73280_3	Cough	1
182509_3	Cough	1
254739_10	Cough	1
202047_3	Cough	1
315048_1	Cough	1
216128_5	Cough	1
53774_3	Cough	1
144428_1	Cough	1
363247_2	Cough	1
490856_11	Cough	1
176269_6	Cough	1
129200_3	Cough	1
218199_3	Cough	1
13960_2	Cough	1
57763_5	Cough	1
189677_2	Cough	1
235652_10	Cough	1
339673_8	Cough	1
17080_5	Cough	1
89346_2	Cough	1
224107_2	Cough	1
375320_13	Cough	1
473482_1	Cough	1
170997_1	Cough	1
214441_1	Cough	1
355409_5	Cough	1
100044_1	Cough	1
32840_3	Cough	1
334526_1	Cough	1
205541_1	Cough	1
217696_19	Cough	1
195963_3	Cough	1
88266_5	Cough	1
15473_5	Cough	1
92383_2	Cough	1
344175_5	Cough	1
254312_11	Cough	1
106009_1	Cough	1
303503_15	Cough	1
335692_5	Cough	1
85477_7	Cough	1
42004_3	Cough	1
317991_3	Cough	1
208266_2	Cough	1
342782_10	Cough	1
378922_2	Cough	1
343351_12	Cough	1
456761_7	Cough	1
51929_4	Cough	1
94901_4	Cough	1
143955_56	Cough	1
390306_39	Cough	1
179139_1	Cough	1
209793_4	Cough	1
120309_2	Cough	1
142240_6	Cough	1
28682_7	Cough	1
338841_4	Cough	1
22369_1	Cough	1
356576_1	Cough	1
387528_7	Cough	1
226954_6	Cough	1
2749_1	Cough	1
381940_1	Cough	1
56676_2	Cough	1
300263_2	Cough	1
159262_5	Cough	1
187163_10	Cough	1
323546_4	Cough	1
203057_2	Cough	1
314496_1	Cough	1
73544_3	Cough	1
279119_2	Cough	1
307951_4	Cough	1
39220_3	Cough	1
120139_12	Cough	1
343493_4	Cough	1
123355_2	Cough	1
297247_1	Cough	1
327195_10	Cough	1
42465_1	Cough	1
43238_1	Cough	1
244489_5	Cough	1
247434_5	Cough	1
173341_6	Cough	1
252330_3	Cough	1
202991_2	Cough	1
83743_4	Cough	1
242404_1	Cough	1
80626_4	Cough	1
79010_3	Cough	1
98908_2	Cough	1
91852_16	Cough	1
11663_4	Cough	1
89912_10	Cough	1
140963_1	Cough	1
253597_1	Cough	1
391941_3	Cough	1
324921_2	Cough	1
298254_1	Cough	1
81590_15	Cough	1
139868_1	Cough	1
378723_2	Cough	1
98261_2	Cough	1
35294_41	Cough	1
53611_4	Cough	1
102915_15	Cough	1
56548_3	Cough	1
24013_6	Cough	1
14429_1	Cough	1
310030_1	Cough	1
232223_5	Cough	1
90540_1	Cough	1
224449_15	Cough	1
320162_2	Cough	1
79060_2	Cough	1
170180_2	Cough	1
126307_2	Cough	1
128505_15	Cough	1
15199_6	Cough	1
15949_10	Cough	1
100677_2	Cough	1
180473_12	Cough	1
353344_12	Cough	1
118329_4	Cough	1
341505_4	Cough	1
88070_10	Cough	1
43104_1	Cough	1
54760_1	Cough	1
64885_28	Cough	1
61488_4	Cough	1
35681_4	Cough	1
229811_4	Cough	1
104094_7	Cough	1
245483_3	Cough	1
189823_1	Cough	1
414115_6	Cough	1
199073_1	Cough	1
128341_3	Cough	1
91462_2	Cough	1
337706_3	Cough	1
198114_1	Cough	1
332111_2	Cough	1
65232_2	Cough	1
120086_9	Cough	1
110227_13	Cough	1
327873_3	Cough	1
322642_6	Cough	1
53396_1	Cough	1
164559_1	Cough	1
37453_1	Cough	1
359639_8	Cough	1
241598_1	Cough	1
188758_7	Cough	1
130159_10	Cough	1
47024_7	Cough	1
397377_4	Cough	1
246318_10	Cough	1
198131_2	Cough	1
231584_8	Cough	1
221008_2	Cough	1
331379_6	Cough	1
304869_1	Cough	1
344664_2	Cough	1
348840_4	Cough	1
130270_1	Cough	1
216550_9	Cough	1
48767_23	Cough	1
233426_4	Cough	1
166358_1	Cough	1
10901_6	Cough	1
387018_6	Cough	1
307993_3	Cough	1
189170_6	Cough	1
315082_3	Cough	1
72622_7	Cough	1
82866_3	Cough	1
103133_2	Cough	1
163911_9	Cough	1
388652_4	Cough	1
236543_9	Cough	1
330260_1	Cough	1
229942_3	Cough	1
133778_1	Cough	1
144482_1	Cough	1
455967_14	Cough	1
2528_1	Cough	1
326644_1	Cough	1
99131_1	Cough	1
330207_1	Cough	1
183557_4	Cough	1
75953_1	Cough	1
203863_1	Cough	1
251628_11	Cough	1
22081_8	Cough	1
2386_4	Cough	1
319139_2	Cough	1
111965_13	Cough	1
284047_18	Cough	1
202779_2	Cough	1
119517_2	Cough	1
291100_2	Cough	1
183494_1	Cough	1
234255_1	Cough	1
185204_1	Cough	1
232566_2	Cough	1
219884_5	Cough	1
296595_2	Cough	1
356406_1	Cough	1
234260_8	Cough	1
189639_8	Cough	1
182056_2	Cough	1
254122_10	Cough	1
49040_1	Cough	1
71613_2	Cough	1
103534_3	Cough	1
245795_1	Cough	1
137142_3	Cough	1
186205_1	Cough	1
423612_13	Cough	1
43354_1	Cough	1
387546_4	Cough	1
247226_6	Cough	1
66267_2	Cough	1
61427_1	Cough	1
111150_4	Cough	1
49063_1	Cough	1
49067_1	Cough	1
157568_1	Cough	1
43232_7	Cough	1
296832_2	Cough	1
338689_5	Cough	1
117897_1	Cough	1
21744_9	Cough	1
56300_1	Cough	1
170014_4	Cough	1
242279_5	Cough	1
351664_1	Cough	1
116105_2	Cough	1
82110_1	Cough	1
225240_6	Cough	1
77822_11	Cough	1
135379_2	Cough	1
21690_2	Cough	1
214796_5	Cough	1
352937_5	Cough	1
422814_11	Cough	1
206013_10	Cough	1
182112_2	Cough	1
69214_2	Cough	1
25059_2	Cough	1
103766_5	Cough	1
219076_3	Cough	1
97331_8	Cough	1
35249_8	Cough	1
117437_2	Cough	1
172996_2	Cough	1
248538_3	Cough	1
432306_4	Cough	1
7287_14	Cough	1
246951_2	Cough	1
369351_4	Cough	1
175718_1	Cough	1
215202_1	Cough	1
339107_2	Cough	1
66245_3	Cough	1
331079_2	Cough	1
29656_3	Cough	1
312630_17	Cough	1
11802_5	Cough	1
212484_1	Cough	1
45275_20	Cough	1
25068_4	Cough	1
14430_1	Cough	1
242456_1	Cough	1
385228_4	Cough	1
236399_4	Cough	1
411747_3	Cough	1
143546_2	Cough	1
297780_2	Cough	1
192737_10	Cough	1
306631_6	Cough	1
238017_2	Cough	1
167201_3	Cough	1
230886_2	Cough	1
165642_15	Cough	1
99463_5	Cough	1
258524_6	Cough	1
84199_15	Cough	1
349194_1	Cough	1
105446_1	Cough	1
113991_6	Cough	1
217263_1	Cough	1
7784_6	Cough	1
497579_5	Cough	1
55301_1	Cough	1
6176_1	Cough	1
54675_3	Cough	1
273358_2	Cough	1
282750_4	Cough	1
12520_1	Cough	1
28897_3	Cough	1
233414_1	Cough	1
46639_5	Cough	1
11649_8	Cough	1
78846_10	Cough	1
272350_13	Cough	1
224390_5	Cough	1
171854_2	Cough	1
73426_2	Cough	1
202113_1	Cough	1
54776_1	Cough	1
120019_9	Cough	1
5282_3	Cough	1
392665_2	Cough	1
85704_1	Cough	1
3383_2	Cough	1
185261_1	Cough	1
332745_16	Cough	1
298844_1	Cough	1
310371_2	Cough	1
106372_1	Cough	1
26535_1	Cough	1
58754_1	Cough	1
176316_2	Cough	1
194573_3	Cough	1
333508_9	Cough	1
322653_2	Cough	1
104152_8	Cough	1
284308_6	Cough	1
250457_6	Cough	1
249732_1	Cough	1
78218_6	Cough	1
82720_3	Cough	1
84706_3	Cough	1
304757_2	Cough	1
192345_2	Cough	1
351822_2	Cough	1
256711_1	Cough	1
54639_2	Cough	1
212511_1	Cough	1
167377_14	Cough	1
372841_1	Cough	1
354117_2	Cough	1
299207_2	Cough	1
304065_1	Cough	1
42675_1	Cough	1
87183_10	Cough	1
241451_1	Cough	1
105960_2	Cough	1
297126_2	Cough	1
97292_7	Cough	1
330722_1	Cough	1
43354_4	Cough	1
175702_2	Cough	1
41598_2	Cough	1
247773_1	Cough	1
175687_1	Cough	1
179628_3	Cough	1
267086_1	Cough	1
276620_22	Cough	1
268068_1	Cough	1
195880_4	Cough	1
156010_1	Cough	1
272519_4	Cough	1
124115_3	Cough	1
298212_19	Cough	1
139885_1	Cough	1
153287_1	Cough	1
130680_1	Cough	1
284454_2	Cough	1
279088_6	Cough	1
314435_18	Cough	1
46372_4	Cough	1
132501_1	Cough	1
373923_2	Cough	1
112026_2	Cough	1
3031_2	Cough	1
120019_10	Cough	1
284255_4	Cough	1
70640_1	Cough	1
50003_5	Cough	1
197847_8	Cough	1
31060_8	Cough	1
14155_1	Cough	1
178460_8	Cough	1
300138_2	Cough	1
104539_1	Cough	1
291273_1	Cough	1
97652_7	Cough	1
358934_23	Cough	1
374092_10	Cough	1
264292_4	Cough	1
317963_4	Cough	1
182100_5	Cough	1
251314_24	Cough	1
131315_2	Cough	1
35336_6	Cough	1
364203_12	Cough	1
71848_13	Cough	1
68077_2	Cough	1
86642_1	Cough	1
386473_4	Cough	1
268196_2	Cough	1
122019_2	Cough	1
179101_6	Cough	1
248723_1	Cough	1
171728_1	Cough	1
415590_13	Cough	1
290964_1	Cough	1
112551_1	Cough	1
90249_2	Cough	1
84298_2	Cough	1
420355_19	Cough	1
233953_1	Cough	1
298156_1	Cough	1
50707_2	Cough	1
107217_9	Cough	1
297213_5	Cough	1
246951_4	Cough	1
94406_8	Cough	1
44252_1	Cough	1
377537_20	Cough	1
279103_6	Cough	1
376448_4	Cough	1
39895_1	Cough	1
167928_2	Cough	1
209071_1	Cough	1
354145_2	Cough	1
354779_1	Cough	1
292069_11	Cough	1
42816_1	Cough	1
365772_2	Cough	1
121229_1	Cough	1
124430_2	Cough	1
300391_1	Cough	1
61090_3	Cough	1
177690_1	Cough	1
80069_2	Cough	1
182112_4	Cough	1
173603_1	Cough	1
43730_6	Cough	1
237859_1	Cough	1
469476_7	Cough	1
299443_2	Cough	1
231749_7	Cough	1
229954_2	Cough	1
312253_4	Cough	1
84731_1	Cough	1
64819_1	Cough	1
130305_8	Cough	1
74401_8	Cough	1
246292_24	Cough	1
97372_4	Cough	1
191631_2	Cough	1
161311_9	Cough	1
270924_9	Cough	1
178499_3	Cough	1
54930_15	Cough	1
58428_1	Cough	1
118620_9	Cough	1
217343_10	Cough	1
50043_4	Cough	1
406639_3	Cough	1
52018_7	Cough	1
103834_1	Cough	1
65172_1	Cough	1
275351_5	Cough	1
92400_4	Cough	1
317421_1	Cough	1
160913_6	Cough	1
353601_9	Cough	1
92877_1	Cough	1
251636_60	Cough	1
187679_1	Cough	1
34831_9	Cough	1
189250_1	Cough	1
60317_1	Cough	1
59519_4	Cough	1
372246_5	Cough	1
73457_25	Cough	1
209103_2	Cough	1
149386_31	Cough	1
229010_7	Cough	1
199926_2	Cough	1
221582_14	Cough	1
119669_1	Cough	1
43512_8	Cough	1
115314_1	Cough	1
386483_1	Cough	1
245136_2	Cough	1
224069_3	Cough	1
384193_1	Cough	1
186259_1	Cough	1
288319_1	Cough	1
169830_1	Cough	1
235529_12	Cough	1
41100_10	Cough	1
329657_9	Cough	1
190609_1	Cough	1
105392_3	Cough	1
135467_1	Cough	1
192343_3	Cough	1
193243_6	Cough	1
7051_2	Cough	1
212648_1	Cough	1
294750_1	Cough	1
154048_11	Cough	1
372853_4	Cough	1
128652_3	Cough	1
65618_13	Cough	1
124525_1	Cough	1
66955_2	Cough	1
93853_1	Cough	1
403658_62	Cough	1
303284_7	Cough	1
328525_12	Cough	1
198719_1	Cough	1
255970_1	Cough	1
104112_3	Cough	1
88128_3	Cough	1
326644_4	Cough	1
311864_1	Cough	1
116207_2	Cough	1
199925_1	Cough	1
194676_1	Cough	1
167022_1	Cough	1
53793_2	Cough	1
148961_2	Cough	1
64229_1	Cough	1
197729_1	Cough	1
226920_2	Cough	1
348505_2	Cough	1
265682_1	Cough	1
296351_7	Cough	1
117521_5	Cough	1
62967_4	Cough	1
43322_5	Cough	1
100701_2	Cough	1
338466_8	Cough	1
24443_2	Cough	1
294294_2	Cough	1
197847_9	Cough	1
67871_2	Cough	1
304034_2	Cough	1
288165_1	Cough	1
113526_3	Cough	1
242721_1	Cough	1
376124_1	Cough	1
339669_3	Cough	1
234435_13	Cough	1
165461_1	Cough	1
183994_1	Cough	1
72605_2	Cough	1
6186_1	Cough	1
385947_1	Cough	1
282003_4	Cough	1
187586_4	Cough	1
273195_1	Cough	1
14071_3	Cough	1
42438_1	Cough	1
88435_2	Cough	1
97292_11	Cough	1
175687_2	Cough	1
30399_2	Cough	1
34484_7	Cough	1
167161_1	Cough	1
15828_2	Cough	1
184359_2	Cough	1
262119_1	Cough	1
17957_2	Cough	1
91775_4	Cough	1
69537_4	Cough	1
392689_3	Cough	1
196853_1	Cough	1
189371_7	Cough	1
129188_6	Cough	1
80940_1	Cough	1
334178_4	Cough	1
27525_3	Cough	1
253773_1	Cough	1
183160_3	Cough	1
72126_1	Cough	1
302533_19	Cough	1
378285_2	Cough	1
238994_5	Cough	1
156771_1	Cough	1
305199_2	Cough	1
67762_2	Cough	1
312828_2	Cough	1
47387_7	Cough	1
386583_13	Cough	1
286165_6	Cough	1
86355_3	Cough	1
420332_18	Cough	1
283370_14	Cough	1
279646_12	Cough	1
171967_1	Cough	1
115327_2	Cough	1
301593_5	Cough	1
31926_1	Cough	1
302496_13	Cough	1
40116_5	Cough	1
79277_10	Cough	1
117068_5	Cough	1
186526_1	Cough	1
332254_1	Cough	1
189432_1	Cough	1
141612_1	Cough	1
1005_2	Cough	1
344243_1	Cough	1
145806_11	Cough	1
20581_2	Cough	1
62078_1	Cough	1
295247_2	Cough	1
166391_1	Cough	1
112075_4	Cough	1
253140_1	Cough	1
58456_3	Cough	1
188457_2	Cough	1
118372_6	Cough	1
295499_2	Cough	1
408023_5	Cough	1
271726_6	Cough	1
71426_5	Cough	1
97819_1	Cough	1
374134_9	Cough	1
297760_6	Cough	1
304051_20	Cough	1
185181_2	Cough	1
220549_2	Cough	1
216745_7	Cough	1
68966_1	Cough	1
363937_7	Cough	1
142489_1	Cough	1
15376_8	Cough	1
120334_7	Cough	1
24734_4	Cough	1
316569_2	Cough	1
78299_1	Cough	1
296841_3	Cough	1
288173_1	Cough	1
291119_1	Cough	1
238972_1	Cough	1
211751_1	Cough	1
208836_11	Cough	1
253497_5	Cough	1
293864_1	Cough	1
187302_3	Cough	1
319145_2	Cough	1
76752_3	Cough	1
281776_2	Cough	1
291855_3	Cough	1
300406_4	Cough	1
171533_3	Cough	1
122070_3	Cough	1
47324_11	Cough	1
250078_4	Cough	1
232756_3	Cough	1
191439_7	Cough	1
349168_3	Cough	1
365468_5	Cough	1
32169_4	Cough	1
265292_2	Cough	1
266162_8	Cough	1
6889_1	Cough	1
51531_5	Cough	1
252425_1	Cough	1
289419_1	Cough	1
274454_2	Cough	1
268065_2	Cough	1
100646_1	Cough	1
83117_3	Cough	1
294463_2	Cough	1
71593_3	Cough	1
43354_6	Cough	1
203703_8	Cough	1
315926_1	Cough	1
224071_5	Cough	1
230674_5	Cough	1
372653_6	Cough	1
383423_4	Cough	1
272659_13	Cough	1
100019_11	Cough	1
224725_17	Cough	1
70238_3	Cough	1
60485_5	Cough	1
281983_15	Cough	1
253151_8	Cough	1
304725_5	Cough	1
39725_1	Cough	1
5297_3	Cough	1
139565_4	Cough	1
83081_3	Cough	1
202459_1	Cough	1
187279_1	Cough	1
56559_2	Cough	1
238105_10	Cough	1
376428_4	Cough	1
187428_2	Cough	1
374365_1	Cough	1
357488_1	Cough	1
306316_2	Cough	1
288390_12	Cough	1
107526_4	Cough	1
286327_3	Cough	1
315053_2	Cough	1
348505_3	Cough	1
420332_19	Cough	1
172411_2	Cough	1
293649_2	Cough	1
53441_7	Cough	1
258349_5	Cough	1
39093_6	Cough	1
186210_10	Cough	1
208828_4	Cough	1
306444_5	Cough	1
378285_7	Cough	1
255238_1	Cough	1
206380_4	Cough	1
3946_1	Cough	1
41361_5	Cough	1
281005_8	Cough	1
193567_11	Cough	1
357592_3	Cough	1
94062_1	Cough	1
112630_3	Cough	1
353233_6	Cough	1
348505_5	Cough	1
8072_1	Cough	1
302391_13	Cough	1
191504_1	Cough	1
320729_8	Cough	1
50951_1	Cough	1
316762_1	Cough	1
45776_4	Cough	1
286684_6	Cough	1
289007_3	Cough	1
49794_3	Cough	1
173737_2	Cough	1
182987_5	Cough	1
47227_4	Cough	1
214442_2	Cough	1
273945_3	Cough	1
287678_3	Cough	1
112593_1	Cough	1
97721_1	Cough	1
352297_4	Cough	1
106936_7	Cough	1
261935_2	Cough	1
58189_1	Cough	1
155890_4	Cough	1
42305_2	Cough	1
255978_3	Cough	1
102387_2	Cough	1
288438_4	Cough	1
47787_1	Cough	1
59246_2	Cough	1
315460_3	Cough	1
87183_12	Cough	1
364199_8	Cough	1
124430_7	Cough	1
67588_1	Cough	1
101931_12	Cough	1
209890_2	Cough	1
293528_2	Cough	1
269694_3	Cough	1
126710_2	Cough	1
281062_5	Cough	1
267604_2	Cough	1
46796_1	Cough	1
139818_2	Cough	1
106930_6	Cough	1
314275_2	Cough	1
176225_5	Cough	1
201517_9	Cough	1
117161_2	Cough	1
54947_2	Cough	1
244246_5	Cough	1
257875_1	Cough	1
297643_7	Cough	1
298123_3	Cough	1
320057_2	Cough	1
237019_11	Cough	1
187427_10	Cough	1
110285_5	Cough	1
290316_9	Cough	1
265651_3	Cough	1
17782_8	Cough	1
307378_9	Cough	1
75055_5	Cough	1
302596_2	Cough	1
330270_7	Cough	1
59266_2	Cough	1
169846_2	Cough	1
22405_8	Cough	1
38496_5	Cough	1
271493_4	Cough	1
351698_3	Cough	1
60468_3	Cough	1
35932_6	Cough	1
300253_7	Cough	1
124516_1	Cough	1
88625_4	Cough	1
11877_1	Cough	1
64931_4	Cough	1
97880_5	Cough	1
925_4	Cough	1
100019_12	Cough	1
101470_1	Cough	1
268137_2	Cough	1
88400_2	Cough	1
73087_5	Cough	1
139850_3	Cough	1
80456_3	Cough	1
243636_3	Cough	1
316560_2	Cough	1
248698_1	Cough	1
256741_4	Cough	1
198057_9	Cough	1
117068_7	Cough	1
76156_4	Cough	1
28191_14	Cough	1
215068_3	Cough	1
42571_1	Cough	1
96202_3	Cough	1
336210_3	Cough	1
71603_3	Cough	1
291884_5	Cough	1
45251_1	Cough	1
253053_8	Cough	1
461697_1	Cough	1
266082_1	Cough	1
353233_8	Cough	1
69787_19	Cough	1
296206_9	Cough	1
303892_1	Cough	1
314643_5	Cough	1
35401_3	Cough	1
199567_1	Cough	1
274193_1	Cough	1
45828_1	Cough	1
104542_4	Cough	1
205673_10	Cough	1
207033_10	Cough	1
71724_2	Cough	1
166550_1	Cough	1
318350_3	Cough	1
172389_4	Cough	1
270655_2	Cough	1
266534_2	Cough	1
76645_1	Cough	1
153740_1	Cough	1
376119_1	Cough	1
185181_3	Cough	1
207754_4	Cough	1
215894_3	Cough	1
285410_3	Cough	1
49992_2	Cough	1
25599_1	Cough	1
120580_2	Cough	1
104327_1	Cough	1
198591_3	Cough	1
124466_4	Cough	1
167204_3	Cough	1
55571_9	Cough	1
69132_12	Cough	1
31303_1	Cough	1
125372_11	Cough	1
51880_5	Cough	1
194573_4	Cough	1
128639_10	Cough	1
121335_1	Cough	1
64454_4	Cough	1
234818_6	Cough	1
209521_1	Cough	1
16493_5	Cough	1
184667_24	Cough	1
388_2	Cough	1
281692_2	Cough	1
311077_1	Cough	1
7055_4	Cough	1
11228_3	Cough	1
87331_1	Cough	1
35243_4	Cough	1
105392_7	Cough	1
48690_2	Cough	1
291221_5	Cough	1
311905_2	Cough	1
259245_4	Cough	1
57760_6	Cough	1
338109_8	Cough	1
17782_9	Cough	1
155931_4	Cough	1
301422_9	Cough	1
266545_2	Cough	1
138867_2	Cough	1
76010_2	Cough	1
23839_2	Cough	1
348505_8	Cough	1
352840_2	Cough	1
201996_4	Cough	1
262165_3	Cough	1
315181_1	Cough	1
61514_2	Cough	1
144255_2	Cough	1
137943_2	Cough	1
313874_5	Cough	1
379686_3	Cough	1
292220_1	Cough	1
134302_1	Cough	1
325928_1	Cough	1
273854_2	Cough	1
194592_4	Cough	1
79527_3	Cough	1
192527_1	Cough	1
253452_7	Cough	1
301689_1	Cough	1
219001_1	Cough	1
48155_3	Cough	1
202793_2	Cough	1
203769_2	Cough	1
97335_12	Cough	1
127683_14	Cough	1
14077_8	Cough	1
229474_3	Cough	1
14797_3	Cough	1
234601_10	Cough	1
128056_5	Cough	1
97614_3	Cough	1
34805_20	Cough	1
71936_8	Cough	1
295495_3	Cough	1
115945_10	Cough	1
268094_6	Cough	1
350208_2	Cough	1
208122_1	Cough	1
93260_4	Cough	1
84199_17	Cough	1
68775_11	Cough	1
271234_1	Cough	1
195371_5	Cough	1
255682_3	Cough	1
2630_2	Cough	1
246150_14	Cough	1
80194_1	Cough	1
43343_3	Cough	1
108466_2	Cough	1
94889_16	Cough	1
30419_8	Cough	1
343035_11	Cough	1
100547_1	Cough	1
102606_3	Cough	1
107310_13	Cough	1
262126_3	Cough	1
98016_5	Cough	1
295395_4	Cough	1
94510_10	Cough	1
368274_4	Cough	1
201938_2	Cough	1
61863_12	Cough	1
40021_4	Cough	1
178474_4	Cough	1
109034_2	Cough	1
112623_5	Cough	1
31436_6	Cough	1
181810_2	Cough	1
11850_5	Cough	1
313523_3	Cough	1
138954_2	Cough	1
170921_2	Cough	1
258680_1	Cough	1
210798_4	Cough	1
278871_2	Cough	1
38922_6	Cough	1
61619_1	Cough	1
13612_13	Cough	1
284454_11	Cough	1
193567_13	Cough	1
89511_3	Cough	1
19809_3	Cough	1
253928_20	Cough	1
183536_14	Cough	1
212438_3	Cough	1
272003_7	Cough	1
110808_4	Cough	1
213334_8	Cough	1
187565_4	Cough	1
8092_1	Cough	1
141488_1	Cough	1
320814_8	Cough	1
176525_1	Cough	1
291273_15	Cough	1
310450_2	Cough	1
255243_3	Cough	1
13987_2	Cough	1
372161_4	Cough	1
261482_1	Cough	1
234526_2	Cough	1
27044_1	Cough	1
300108_2	Cough	1
21486_8	Cough	1
100646_5	Cough	1
333380_26	Cough	1
246170_2	Cough	1
102317_1	Cough	1
287610_12	Cough	1
12302_3	Cough	1
275367_5	Cough	1
188121_2	Cough	1
209497_2	Cough	1
211357_2	Cough	1
79444_5	Cough	1
176091_2	Cough	1
53480_1	Cough	1
128056_7	Cough	1
234601_13	Cough	1
246150_16	Cough	1
129769_2	Cough	1
44923_1	Cough	1
7162_8	Cough	1
160058_3	Cough	1
16323_7	Cough	1
347672_8	Cough	1
58930_1	Cough	1
316585_1	Cough	1
283262_1	Cough	1
317463_2	Cough	1
120944_15	Cough	1
175243_3	Cough	1
295983_6	Cough	1
89657_2	Cough	1
108919_1	Cough	1
260557_1	Cough	1
159227_1	Cough	1
200943_7	Cough	1
214903_14	Cough	1
303468_13	Cough	1
280556_1	Cough	1
8099_3	Cough	1
193567_14	Cough	1
265872_5	Cough	1
75091_6	Cough	1
102638_2	Cough	1
291273_18	Cough	1
5766_3	Cough	1
16701_6	Cough	1
42798_14	Cough	1
19209_6	Cough	1
92953_2	Cough	1
40753_1	Cough	1
157226_1	Cough	1
149010_9	Cough	1
376767_4	Cough	1
26016_2	Cough	1
2972_4	Cough	1
25118_3	Cough	1
16308_1	Cough	1
54198_2	Cough	1
190658_2	Cough	1
251314_34	Cough	1
325047_2	Cough	1
299291_2	Cough	1
187929_2	Cough	1
230921_13	Cough	1
242356_1	Cough	1
272110_3	Cough	1
187914_2	Cough	1
263349_13	Cough	1
158121_1	Cough	1
325784_7	Cough	1
21081_11	Cough	1
97742_4	Cough	1
122870_6	Cough	1
121351_6	Cough	1
721_9	Cough	1
101427_3	Cough	1
185009_4	Cough	1
275691_1	Cough	1
157432_2	Cough	1
130317_1	Cough	1
242387_1	Cough	1
166537_3	Cough	1
102402_3	Cough	1
211744_2	Cough	1
60893_7	Cough	1
266038_2	Cough	1
418364_4	Cough	1
102317_2	Cough	1
267977_1	Cough	1
206270_7	Cough	1
177381_1	Cough	1
183999_1	Cough	1
193622_1	Cough	1
125039_8	Cough	1
76468_7	Cough	1
293048_7	Cough	1
107084_5	Cough	1
283484_7	Cough	1
317421_6	Cough	1
113494_3	Cough	1
60051_1	Cough	1
133617_2	Cough	1
43591_2	Cough	1
224725_26	Cough	1
79527_4	Cough	1
7562_1	Cough	1
278633_5	Cough	1
765_2	Cough	1
5805_1	Cough	1
43656_5	Cough	1
241907_18	Cough	1
312167_2	Cough	1
274870_1	Cough	1
136852_3	Cough	1
352559_1	Cough	1
7570_1	Cough	1
27357_1	Cough	1
269410_11	Cough	1
198362_1	Cough	1
72139_3	Cough	1
768_9	Cough	1
215546_5	Cough	1
54523_2	Cough	1
256609_1	Cough	1
268962_2	Cough	1
161469_1	Cough	1
55423_4	Cough	1
258298_1	Cough	1
172820_2	Cough	1
137767_1	Cough	1
27039_3	Cough	1
240306_3	Cough	1
186893_3	Cough	1
273945_11	Cough	1
72353_1	Cough	1
181863_13	Cough	1
10009_3	Cough	1
206378_3	Cough	1
281080_9	Cough	1
302991_3	Cough	1
97703_4	Cough	1
42550_2	Cough	1
268542_4	Cough	1
54918_7	Cough	1
82720_6	Cough	1
27911_13	Cough	1
243240_1	Cough	1
62391_4	Cough	1
320849_1	Cough	1
54545_2	Cough	1
178339_1	Cough	1
263263_1	Cough	1
53195_2	Cough	1
2564_3	Cough	1
33604_1	Cough	1
318461_1	Cough	1
190489_8	Cough	1
78329_2	Cough	1
78290_5	Cough	1
60986_1	Cough	1
123275_8	Cough	1
57226_8	Cough	1
80026_1	Cough	1
144302_11	Cough	1
91945_2	Cough	1
136372_3	Cough	1
202447_10	Cough	1
161632_2	Cough	1
189853_3	Cough	1
191913_1	Cough	1
125928_2	Cough	1
179267_2	Cough	1
109745_5	Cough	1
293048_8	Cough	1
329249_4	Cough	1
190506_2	Cough	1
216637_3	Cough	1
189565_7	Cough	1
335474_2	Cough	1
277284_1	Cough	1
81824_6	Cough	1
18367_5	Cough	1
275989_4	Cough	1
376016_4	Cough	1
40799_7	Cough	1
185183_1	Cough	1
101016_8	Cough	1
262305_3	Cough	1
166881_2	Cough	1
103420_3	Cough	1
376825_2	Cough	1
250795_4	Cough	1
3849_1	Cough	1
374764_1	Cough	1
53616_2	Cough	1
328374_3	Cough	1
278654_2	Cough	1
219028_9	Cough	1
90254_8	Cough	1
383384_2	Cough	1
189912_2	Cough	1
199333_1	Cough	1
48721_3	Cough	1
103204_1	Cough	1
9435_1	Cough	1
259248_2	Cough	1
200111_16	Cough	1
258369_6	Cough	1
176195_3	Cough	1
54118_3	Cough	1
333178_2	Cough	1
29341_1	Cough	1
284255_9	Cough	1
282878_16	Cough	1
108004_3	Cough	1
43632_3	Cough	1
345904_4	Cough	1
103363_2	Cough	1
138647_2	Cough	1
200891_3	Cough	1
202505_5	Cough	1
112421_2	Cough	1
335483_1	Cough	1
18903_1	Cough	1
117959_3	Cough	1
53616_3	Cough	1
214658_2	Cough	1
139651_4	Cough	1
113556_4	Cough	1
233708_2	Cough	1
147740_1	Cough	1
215418_2	Cough	1
265210_2	Cough	1
155593_2	Cough	1
175644_7	Cough	1
57247_6	Cough	1
280497_4	Cough	1
99642_3	Cough	1
74574_1	Cough	1
43835_3	Cough	1
361647_10	Cough	1
79210_2	Cough	1
286327_8	Cough	1
61938_2	Cough	1
284156_1	Cough	1
179866_3	Cough	1
105359_7	Cough	1
174902_3	Cough	1
113971_18	Cough	1
351852_4	Cough	1
80552_15	Cough	1
325874_6	Cough	1
25473_3	Cough	1
280767_1	Cough	1
138683_9	Cough	1
127654_9	Cough	1
107934_4	Cough	1
40541_3	Cough	1
7094_2	Cough	1
182852_2	Cough	1
337204_1	Cough	1
189428_7	Cough	1
53451_11	Cough	1
258290_2	Cough	1
177367_1	Cough	1
14516_1	Cough	1
174902_5	Cough	1
334605_1	Cough	1
170629_5	Cough	1
25991_1	Cough	1
20435_16	Cough	1
102341_5	Cough	1
152464_1	Cough	1
499064_1	Cough	1
419127_1	Cough	1
161754_1	Cough	1
366659_1	Cough	1
500583_1	Cough	1
487581_1	Cough	1
284408_1	Cough	1
432354_1	Cough	1
430183_1	Cough	1
365397_2	Cough	1
481923_2	Cough	1
70834_2	Cough	1
19058_1	Cough	1
498448_1	Cough	1
342310_2	Cough	1
498787_2	Cough	1
173224_1	Cough	1
1515_1	Cough	1
501588_2	Cough	1
324124_1	Cough	1
151925_1	Cough	1
483805_3	Cough	1
345994_4	Cough	1
53045_1	Cough	1
333058_2	Cough	1
466964_2	Cough	1
292432_2	Cough	1
467170_1	Cough	1
171072_3	Cough	1
269645_2	Cough	1
469168_2	Cough	1
437540_2	Cough	1
358591_1	Cough	1
43537_1	Cough	1
215683_3	Cough	1
467345_4	Cough	1
463293_2	Cough	1
369123_3	Cough	1
497966_4	Cough	1
419976_1	Cough	1
477681_1	Cough	1
443469_2	Cough	1
454926_5	Cough	1
370194_1	Cough	1
366266_1	Cough	1
370855_1	Cough	1
100852_1	Cough	1
419513_2	Cough	1
385131_1	Cough	1
90173_2	Cough	1
358023_6	Cough	1
223256_1	Cough	1
436198_3	Cough	1
465920_17	Cough	1
432615_2	Cough	1
444619_3	Cough	1
420780_2	Cough	1
32531_1	Cough	1
128231_2	Cough	1
466838_2	Cough	1
162974_3	Cough	1
168210_3	Cough	1
436096_1	Cough	1
130452_2	Cough	1
395687_2	Cough	1
387619_2	Cough	1
144622_4	Cough	1
143899_10	Cough	1
447874_3	Cough	1
379645_3	Cough	1
429968_2	Cough	1
485971_2	Cough	1
264394_4	Cough	1
329310_3	Cough	1
481880_1	Cough	1
155454_1	Cough	1
497708_6	Cough	1
490542_4	Cough	1
313308_3	Cough	1
83319_2	Cough	1
380002_2	Cough	1
260698_1	Cough	1
111884_10	Cough	1
339037_10	Cough	1
442148_5	Cough	1
315566_16	Cough	1
420179_9	Cough	1
436836_8	Cough	1
474456_9	Cough	1
260779_1	Cough	1
117592_3	Cough	1
469255_7	Cough	1
239442_3	Cough	1
149561_2	Cough	1
384488_6	Cough	1
396789_1	Cough	1
381191_4	Cough	1
315566_19	Cough	1
458084_15	Cough	1
66523_1	Cough	1
157494_1	Cough	1
437005_1	Cough	1
122003_30	Cough	1
349875_6	Cough	1
427768_3	Cough	1
342970_11	Cough	1
20377_6	Cough	1
321386_12	Cough	1
454521_13	Cough	1
463866_2	Cough	1
303723_1	Cough	1
232520_3	Cough	1
451153_2	Cough	1
370951_8	Cough	1
350223_1	Cough	1
146712_1	Cough	1
497078_6	Cough	1
482693_1	Cough	1
158510_20	Cough	1
483581_7	Cough	1
319843_2	Cough	1
327161_1	Cough	1
437866_1	Cough	1
401905_4	Cough	1
154283_2	Cough	1
384928_5	Cough	1
405527_3	Cough	1
407006_6	Cough	1
290154_3	Cough	1
409021_3	Cough	1
121996_2	Cough	1
261691_7	Cough	1
313267_2	Cough	1
404975_1	Cough	1
288937_5	Cough	1
456810_1	Cough	1
487802_6	Cough	1
176990_7	Cough	1
358855_12	Cough	1
400290_1	Cough	1
179762_1	Cough	1
176107_1	Cough	1
37728_2	Cough	1
22027_13	Cough	1
343654_3	Cough	1
240927_8	Cough	1
302883_1	Cough	1
416918_2	Cough	1
245169_3	Cough	1
235295_17	Cough	1
132963_7	Cough	1
466389_8	Cough	1
300454_5	Cough	1
117592_9	Cough	1
337984_22	Cough	1
257161_2	Cough	1
330617_6	Cough	1
105114_1	Cough	1
458641_2	Cough	1
494038_5	Cough	1
378420_4	Cough	1
180938_5	Cough	1
485569_10	Cough	1
343454_6	Cough	1
152079_1	Cough	1
327146_6	Cough	1
120927_13	Cough	1
198509_2	Cough	1
244664_15	Cough	1
212998_2	Cough	1
449639_4	Cough	1
98315_6	Cough	1
134142_12	Cough	1
22304_8	Cough	1
209245_12	Cough	1
167966_7	Cough	1
329383_9	Cough	1
274430_1	Cough	1
258586_15	Cough	1
313549_17	Cough	1
326525_7	Cough	1
375313_10	Cough	1
208250_1	Cough	1
233656_4	Cough	1
455328_1	Cough	1
282147_4	Cough	1
79005_2	Cough	1
266382_13	Cough	1
398071_29	Cough	1
171852_4	Cough	1
450893_8	Cough	1
398124_9	Cough	1
272879_2	Cough	1
261555_6	Cough	1
447581_4	Cough	1
282734_9	Cough	1
173320_10	Cough	1
492374_12	Cough	1
461049_12	Cough	1
310697_4	Cough	1
307976_1	Cough	1
431380_3	Cough	1
299764_6	Cough	1
197261_15	Cough	1
27807_5	Cough	1
214723_1	Cough	1
344066_12	Cough	1
340934_1	Cough	1
501625_1	Cough	1
112706_7	Cough	1
373113_12	Cough	1
427500_8	Cough	1
17234_10	Cough	1
436896_9	Cough	1
310341_5	Cough	1
313148_10	Cough	1
354515_2	Cough	1
172680_1	Cough	1
380492_9	Cough	1
151939_4	Cough	1
354148_1	Cough	1
231608_3	Cough	1
137882_1	Cough	1
41078_2	Cough	1
93229_2	Cough	1
353162_4	Cough	1
351234_1	Cough	1
132028_6	Cough	1
461875_5	Cough	1
339023_2	Cough	1
453440_9	Cough	1
358275_3	Cough	1
400532_3	Cough	1
405278_7	Cough	1
112632_15	Cough	1
148712_1	Cough	1
293029_2	Cough	1
98079_21	Cough	1
303538_16	Cough	1
273167_5	Cough	1
286011_4	Cough	1
242624_10	Cough	1
288148_1	Cough	1
337069_4	Cough	1
442794_2	Cough	1
10247_6	Cough	1
339059_10	Cough	1
280455_6	Cough	1
353790_20	Cough	1
218475_10	Cough	1
367832_7	Cough	1
6982_2	Cough	1
430220_2	Cough	1
218037_7	Cough	1
483656_1	Cough	1
395555_1	Cough	1
382189_2	Cough	1
119300_8	Cough	1
289724_12	Cough	1
377338_17	Cough	1
353662_2	Cough	1
184590_6	Cough	1
378055_2	Cough	1
177490_2	Cough	1
203873_5	Cough	1
482034_4	Cough	1
356512_8	Cough	1
185198_4	Cough	1
298823_3	Cough	1
142632_5	Cough	1
321028_5	Cough	1
325331_7	Cough	1
377190_16	Cough	1
144555_8	Cough	1
23152_8	Cough	1
224438_2	Cough	1
236834_9	Cough	1
171023_3	Cough	1
408274_4	Cough	1
317630_1	Cough	1
242081_12	Cough	1
180964_10	Cough	1
46049_8	Cough	1
121549_9	Cough	1
144424_3	Cough	1
118488_4	Cough	1
246891_2	Cough	1
247647_3	Cough	1
166385_11	Cough	1
360500_7	Cough	1
2863_21	Cough	1
407991_17	Cough	1
236276_4	Cough	1
425193_3	Cough	1
35787_1	Cough	1
356753_2	Cough	1
228495_4	Cough	1
334420_11	Cough	1
2675_21	Cough	1
198805_7	Cough	1
101219_10	Cough	1
102615_1	Cough	1
9774_8	Cough	1
182886_3	Cough	1
302748_5	Cough	1
283396_2	Cough	1
90207_5	Cough	1
370037_2	Cough	1
245642_5	Cough	1
221285_2	Cough	1
468676_6	Cough	1
284282_1	Cough	1
33361_5	Cough	1
28910_1	Cough	1
376369_6	Cough	1
68720_1	Cough	1
129890_1	Cough	1
39080_4	Cough	1
207621_7	Cough	1
79550_1	Cough	1
358773_1	Cough	1
58220_8	Cough	1
137060_4	Cough	1
278223_3	Cough	1
252112_5	Cough	1
16205_9	Cough	1
201840_14	Cough	1
190367_10	Cough	1
33150_1	Cough	1
214469_2	Cough	1
350938_8	Cough	1
215496_2	Cough	1
715_1	Cough	1
471865_2	Cough	1
377493_1	Cough	1
105732_6	Cough	1
318381_2	Cough	1
315751_4	Cough	1
5325_9	Cough	1
366481_11	Cough	1
84327_9	Cough	1
245810_1	Cough	1
48701_5	Cough	1
209520_2	Cough	1
293791_2	Cough	1
86987_1	Cough	1
13183_2	Cough	1
114444_8	Cough	1
79423_3	Cough	1
360162_2	Cough	1
177374_1	Cough	1
283484_6	Cough	1
150479_6	Cough	1
50677_1	Cough	1
2045_3	Cough	1
370691_4	Cough	1
121106_1	Cough	1
125810_1	Cough	1
254933_1	Cough	1
211123_3	Cough	1
230822_4	Cough	1
86759_2	Cough	1
66119_1	Cough	1
423484_3	Cough	1
299201_1	Cough	1
66995_4	Cough	1
233448_1	Cough	1
215151_6	Cough	1
218196_1	Cough	1
114542_13	Cough	1
288124_1	Cough	1
67850_1	Cough	1
469547_3	Cough	1
55522_1	Cough	1
253019_4	Cough	1
203748_1	Cough	1
356401_1	Cough	1
60489_1	Cough	1
362592_5	Cough	1
67959_1	Cough	1
424417_7	Cough	1
108493_1	Cough	1
275970_9	Cough	1
289138_2	Cough	1
224824_3	Cough	1
296180_2	Cough	1
259226_1	Cough	1
265684_1	Cough	1
211240_1	Cough	1
321652_1	Cough	1
61243_4	Cough	1
264290_1	Cough	1
153716_2	Cough	1
347134_10	Cough	1
183913_1	Cough	1
100441_3	Cough	1
181679_1	Cough	1
271221_2	Cough	1
168437_9	Cough	1
261527_6	Cough	1
22460_1	Cough	1
155711_1	Cough	1
103273_3	Cough	1
224088_12	Cough	1
266185_4	Cough	1
104181_1	Cough	1
53495_1	Cough	1
28033_1	Cough	1
152938_3	Cough	1
326255_1	Cough,Cold Symptoms	2
267892_1	Cough,Cold Symptoms	1
472883_3	Cough,Cold Symptoms	2
495796_1	Cough,Cold Symptoms	1
51432_1	Cough,Cold Symptoms	1
412193_1	Cough,Cold Symptoms	2
328701_1	Cough,Cold Symptoms	1
94010_3	Cough,Cold Symptoms	1
417198_1	Cough,Cold Symptoms	2
471788_1	Cough,Cold Symptoms	2
459487_2	Cough,Cold Symptoms	1
439494_7	Cough,Cold Symptoms	2
412916_19	Cough,Cold Symptoms	2
386084_7	Cough,Cold Symptoms	3
272812_10	Cough,Cold Symptoms	3
130117_2	Cough,Cold Symptoms	2
186658_4	Cough,Cold Symptoms	2
357404_1	Cough,Cold Symptoms	2
216481_7	Cough,Cold Symptoms	3
40904_5	Cough,Cold Symptoms	2
383603_3	Cough,Cold Symptoms	2
375962_7	Cough,Cold Symptoms	1
312468_13	Cough,Cold Symptoms	3
109264_16	Cough,Cold Symptoms	2
450330_2	Cough,Cold Symptoms	3
293985_19	Cough,Cold Symptoms	3
42828_5	Cough,Cold Symptoms	2
128359_20	Cough,Cold Symptoms	1
41089_9	Cough,Cold Symptoms	1
499259_6	Cough,Cold Symptoms	1
2545_4	Cough,Cold Symptoms	1
118986_2	Cough,Cold Symptoms	1
379032_1	Cough,Cold Symptoms	1
347083_1	Cough,Cold Symptoms	1
73899_1	Cough,Cold Symptoms	1
218801_2	Cough,Cold Symptoms	1
447112_1	Cough,Cold Symptoms	1
415735_1	Cough,Cold Symptoms	1
248801_2	Cough,Cold Symptoms	1
223797_3	Cough,Cold Symptoms	3
131789_1	Cough,Cold Symptoms	2
137864_1	Cough,Cold Symptoms	1
498235_1	Cough,Cold Symptoms	1
175855_1	Cough,Cold Symptoms	2
100658_2	Cough,Cold Symptoms	1
449910_1	Cough,Cold Symptoms	1
19923_1	Cough,Cold Symptoms	1
486165_1	Cough,Cold Symptoms	2
103709_1	Cough,Cold Symptoms	2
291468_2	Cough,Cold Symptoms	1
482138_1	Cough,Cold Symptoms	1
106440_2	Cough,Cold Symptoms	1
330377_6	Cough,Cold Symptoms	1
118515_2	Cough,Cold Symptoms	1
14378_1	Cough,Cold Symptoms	2
128197_1	Cough,Cold Symptoms	1
5237_1	Cough,Cold Symptoms	1
31598_1	Cough,Cold Symptoms	1
314314_3	Cough,Cold Symptoms	1
285876_4	Cough,Cold Symptoms	1
192791_2	Cough,Cold Symptoms	1
178622_2	Cough,Cold Symptoms	1
326501_1	Cough,Cold Symptoms	1
421956_4	Cough,Cold Symptoms	1
414235_3	Cough,Cold Symptoms	1
219104_4	Cough,Cold Symptoms	1
151210_2	Cough,Cold Symptoms	1
371215_1	Cough,Cold Symptoms	1
37011_2	Cough,Cold Symptoms	1
111916_2	Cough,Cold Symptoms	1
81959_2	Cough,Cold Symptoms	1
358131_4	Cough,Cold Symptoms	1
375815_1	Cough,Cold Symptoms	1
132269_1	Cough,Cold Symptoms	1
41197_5	Cough,Cold Symptoms	1
374493_1	Cough,Cold Symptoms	1
267368_3	Cough,Cold Symptoms	1
154517_6	Cough,Cold Symptoms	1
434921_6	Cough,Cold Symptoms	1
198217_1	Cough,Cold Symptoms	1
219837_1	Cough,Cold Symptoms	1
428684_2	Cough,Cold Symptoms	1
453398_3	Cough,Cold Symptoms	1
94760_13	Cough,Cold Symptoms	1
433048_1	Cough,Cold Symptoms	1
483552_2	Cough,Cold Symptoms	1
366835_3	Cough,Cold Symptoms	1
223356_1	Cough,Cold Symptoms	3
117570_1	Cough,Cold Symptoms	3
343304_1	Cough,Cold Symptoms	1
107600_1	Cough,Cold Symptoms	1
275653_5	Cough,Cold Symptoms	1
398610_1	Cough,Cold Symptoms	1
428803_3	Cough,Cold Symptoms	1
425022_4	Cough,Cold Symptoms	1
394140_2	Cough,Cold Symptoms	1
340587_1	Cough,Cold Symptoms	1
111258_1	Cough,Cold Symptoms	1
364301_1	Cough,Cold Symptoms	1
173435_1	Cough,Cold Symptoms	1
286909_3	Cough,Cold Symptoms	1
98996_23	Cough,Cold Symptoms	1
11496_1	Cough,Cold Symptoms	1
398806_2	Cough,Cold Symptoms	1
300531_2	Cough,Cold Symptoms	1
215327_4	Cough,Cold Symptoms	1
175286_1	Cough,Cold Symptoms	1
64883_2	Cough,Cold Symptoms	1
392854_4	Cough,Cold Symptoms	1
129149_3	Cough,Cold Symptoms	1
398610_4	Cough,Cold Symptoms	1
116695_1	Cough,Cold Symptoms	1
345309_1	Cough,Cold Symptoms	3
222249_3	Cough,Cold Symptoms	1
176133_1	Cough,Cold Symptoms	1
205396_4	Cough,Cold Symptoms	1
164680_1	Cough,Cold Symptoms	1
44182_8	Cough,Cold Symptoms	1
464699_2	Cough,Cold Symptoms	1
248794_13	Cough,Cold Symptoms	1
339759_1	Cough,Cold Symptoms	1
368586_1	Cough,Cold Symptoms	3
115215_2	Cough,Cold Symptoms	3
225845_2	Cough,Cold Symptoms	1
475227_4	Cough,Cold Symptoms	1
445882_12	Cough,Cold Symptoms	2
439465_4	Cough,Cold Symptoms	1
330636_3	Cough,Cold Symptoms	1
15993_3	Cough,Cold Symptoms	1
327045_4	Cough,Cold Symptoms	1
387234_2	Cough,Cold Symptoms	1
189772_7	Cough,Cold Symptoms	1
49234_1	Cough,Cold Symptoms	1
286760_1	Cough,Cold Symptoms	2
141909_6	Cough,Cold Symptoms	1
365286_2	Cough,Cold Symptoms	1
392899_3	Cough,Cold Symptoms	1
39158_2	Cough,Cold Symptoms	1
371700_1	Cough,Cold Symptoms	1
78767_1	Cough,Cold Symptoms	1
228380_5	Cough,Cold Symptoms	1
31826_11	Cough,Cold Symptoms	3
218571_4	Cough,Cold Symptoms	1
156043_10	Cough,Cold Symptoms	1
158892_1	Cough,Cold Symptoms	1
409573_4	Cough,Cold Symptoms	1
227237_2	Cough,Cold Symptoms	1
473758_4	Cough,Cold Symptoms	1
386245_5	Cough,Cold Symptoms	1
354137_6	Cough,Cold Symptoms	1
231606_1	Cough,Cold Symptoms	2
295314_1	Cough,Cold Symptoms	1
84899_1	Cough,Cold Symptoms	1
65966_1	Cough,Cold Symptoms	1
397417_2	Cough,Cold Symptoms	1
302640_6	Cough,Cold Symptoms	1
324755_3	Cough,Cold Symptoms	3
107637_8	Cough,Cold Symptoms	1
404675_1	Cough,Cold Symptoms	1
454046_5	Cough,Cold Symptoms	1
142242_1	Cough,Cold Symptoms	1
241285_4	Cough,Cold Symptoms	1
108298_7	Cough,Cold Symptoms	3
356731_1	Cough,Cold Symptoms	1
222931_7	Cough,Cold Symptoms	1
458890_1	Cough,Cold Symptoms	1
76383_4	Cough,Cold Symptoms	3
224662_9	Cough,Cold Symptoms	1
150966_3	Cough,Cold Symptoms	3
348414_4	Cough,Cold Symptoms	1
462709_1	Cough,Cold Symptoms	1
394642_1	Cough,Cold Symptoms	1
313403_15	Cough,Cold Symptoms	1
404345_6	Cough,Cold Symptoms	3
170746_2	Cough,Cold Symptoms	1
66442_3	Cough,Cold Symptoms	1
278302_1	Cough,Cold Symptoms	1
234123_8	Cough,Cold Symptoms	1
170613_5	Cough,Cold Symptoms	3
57045_1	Cough,Cold Symptoms	1
239270_1	Cough,Cold Symptoms	1
396810_1	Cough,Cold Symptoms	1
406919_1	Cough,Cold Symptoms	1
216747_2	Cough,Cold Symptoms	1
268419_20	Cough,Cold Symptoms	1
114481_8	Cough,Cold Symptoms	1
373594_7	Cough,Cold Symptoms	1
88016_2	Cough,Cold Symptoms	2
131287_1	Cough,Cold Symptoms	1
395331_1	Cough,Cold Symptoms	1
161332_4	Cough,Cold Symptoms	1
373581_1	Cough,Cold Symptoms	1
284821_1	Cough,Cold Symptoms	1
330998_11	Cough,Cold Symptoms	1
37647_13	Cough,Cold Symptoms	1
122146_1	Cough,Cold Symptoms	3
84806_1	Cough,Cold Symptoms	1
128527_4	Cough,Cold Symptoms	1
200193_14	Cough,Cold Symptoms	1
479052_5	Cough,Cold Symptoms	2
246996_3	Cough,Cold Symptoms	1
452173_2	Cough,Cold Symptoms	1
256311_1	Cough,Cold Symptoms	1
193351_8	Cough,Cold Symptoms	1
407387_8	Cough,Cold Symptoms	1
387271_3	Cough,Cold Symptoms	1
134733_18	Cough,Cold Symptoms	1
273408_1	Cough,Cold Symptoms	1
55758_1	Cough,Cold Symptoms	3
241943_1	Cough,Cold Symptoms	1
189416_7	Cough,Cold Symptoms	3
55955_1	Cough,Cold Symptoms	3
27585_6	Cough,Cold Symptoms	1
271761_1	Cough,Cold Symptoms	1
34170_4	Cough,Cold Symptoms	1
274227_4	Cough,Cold Symptoms	1
250262_2	Cough,Cold Symptoms	1
244806_1	Cough,Cold Symptoms	1
409178_3	Cough,Cold Symptoms	1
216703_1	Cough,Cold Symptoms	1
5130_1	Cough,Cold Symptoms	3
466295_4	Cough,Cold Symptoms	1
449220_5	Cough,Cold Symptoms	1
443302_6	Cough,Cold Symptoms	1
123268_1	Cough,Cold Symptoms	1
455526_2	Cough,Cold Symptoms	3
392876_8	Cough,Cold Symptoms	1
120237_13	Cough,Cold Symptoms	1
230565_1	Cough,Cold Symptoms	1
175317_2	Cough,Cold Symptoms	1
63149_6	Cough,Cold Symptoms	1
249436_2	Cough,Cold Symptoms	1
478728_4	Cough,Cold Symptoms	1
84203_9	Cough,Cold Symptoms	1
237909_1	Cough,Cold Symptoms	1
109328_12	Cough,Cold Symptoms	1
423378_4	Cough,Cold Symptoms	1
206837_1	Cough,Cold Symptoms	1
304380_2	Cough,Cold Symptoms	1
393763_5	Cough,Cold Symptoms	3
182662_7	Cough,Cold Symptoms	1
13106_2	Cough,Cold Symptoms	1
56335_12	Cough,Cold Symptoms	1
237678_16	Cough,Cold Symptoms	1
83169_13	Cough,Cold Symptoms	1
72370_2	Cough,Cold Symptoms	1
114828_17	Cough,Cold Symptoms	1
205874_4	Cough,Cold Symptoms	1
329412_6	Cough,Cold Symptoms	1
220605_2	Cough,Cold Symptoms	1
19626_8	Cough,Cold Symptoms	1
9955_2	Cough,Cold Symptoms	1
146268_1	Cough,Cold Symptoms	1
71425_1	Cough,Cold Symptoms	1
215520_1	Cough,Cold Symptoms	3
74768_18	Cough,Cold Symptoms	1
86392_2	Cough,Cold Symptoms	1
104978_7	Cough,Cold Symptoms	1
312076_4	Cough,Cold Symptoms	1
58923_6	Cough,Cold Symptoms	1
247390_1	Cough,Cold Symptoms	1
43837_1	Cough,Cold Symptoms	1
130216_8	Cough,Cold Symptoms	1
49276_12	Cough,Cold Symptoms	1
134617_1	Cough,Cold Symptoms	1
303586_6	Cough,Cold Symptoms	1
307844_8	Cough,Cold Symptoms	1
37757_4	Cough,Cold Symptoms	1
253019_9	Cough,Cold Symptoms	1
141760_1	Cough,Cold Symptoms	1
289250_12	Cough,Cold Symptoms	1
14069_4	Cough,Cold Symptoms	3
253572_7	Cough,Cold Symptoms	1
194886_1	Cough,Cold Symptoms	3
33525_4	Cough,Cold Symptoms	1
318273_1	Cough,Cold Symptoms	1
304627_7	Cough,Cold Symptoms	1
59508_1	Cough,Cold Symptoms	3
294470_1	Cough,Cold Symptoms	3
74855_1	Cough,Cold Symptoms	1
100370_10	Cough,Cold Symptoms	3
267560_1	Cough,Cold Symptoms	1
128996_1	Cough,Cold Symptoms	2
262551_3	Cough,Cold Symptoms	1
242792_2	Cough,Cold Symptoms	1
172606_2	Cough,Cold Symptoms	1
402940_4	Cough,Cold Symptoms	3
103436_1	Cough,Cold Symptoms	1
455291_4	Cough,Cold Symptoms	1
85900_4	Cough,Cold Symptoms	1
271255_1	Cough,Cold Symptoms	1
316270_2	Cough,Cold Symptoms	1
125919_1	Cough,Cold Symptoms	1
225026_16	Cough,Cold Symptoms	1
278846_1	Cough,Cold Symptoms	1
255132_2	Cough,Cold Symptoms	1
497388_3	Cough,Cold Symptoms	1
35294_52	Cough,Cold Symptoms	1
96999_3	Cough,Cold Symptoms	1
375327_3	Cough,Cold Symptoms	1
4900_1	Cough,Cold Symptoms	1
185337_21	Cough,Cold Symptoms	1
181656_1	Cough,Cold Symptoms	2
36653_10	Cough,Cold Symptoms	1
42110_26	Cough,Cold Symptoms	1
203017_10	Cough,Cold Symptoms	1
259933_1	Cough,Cold Symptoms	1
23732_1	Cough,Cold Symptoms	1
333910_1	Cough,Cold Symptoms	1
46266_19	Cough,Cold Symptoms	1
7569_1	Cough,Cold Symptoms	1
60075_1	Cough,Cold Symptoms	1
218315_6	Cough,Cold Symptoms	1
351179_13	Cough,Cold Symptoms	1
49446_3	Cough,Cold Symptoms	1
7453_1	Cough,Cold Symptoms	1
295980_1	Cough,Cold Symptoms	1
1038_3	Cough,Cold Symptoms	1
311863_82	Cough,Cold Symptoms	1
153441_1	Cough,Cold Symptoms	2
95553_1	Cough,Cold Symptoms	2
278413_1	Cough,Cold Symptoms	2
337620_1	Cough,Cold Symptoms	3
29762_1	Cough,Cold Symptoms	2
97073_2	Cough,Cold Symptoms	2
395705_3	Cough,Cold Symptoms	3
255830_3	Cough,Cold Symptoms	2
63660_1	Cough,Cold Symptoms	2
426847_3	Cough,Cold Symptoms	3
23593_2	Cough,Cold Symptoms	2
481553_1	Cough,Cold Symptoms	3
302182_7	Cough,Cold Symptoms	3
88050_2	Cough,Cold Symptoms	2
342757_3	Cough,Cold Symptoms	2
151501_1	Cough,Cold Symptoms	2
348606_8	Cough,Cold Symptoms	2
144538_2	Cough,Cold Symptoms	2
119876_9	Cough,Cold Symptoms	3
278526_19	Cough,Cold Symptoms	2
38744_2	Cough,Cold Symptoms	2
101157_3	Cough,Cold Symptoms	3
265556_5	Cough,Cold Symptoms	2
297894_1	Cough,Cold Symptoms	2
338987_2	Cough,Cold Symptoms	2
303636_1	Cough,Cold Symptoms	2
132012_3	Cough,Cold Symptoms	3
88183_1	Cough,Cold Symptoms	3
361168_10	Cough,Cold Symptoms	3
320275_4	Cough,Cold Symptoms	1
136444_12	Cough,Cold Symptoms	3
385993_4	Cough,Cold Symptoms	2
392032_9	Cough,Cold Symptoms	3
151117_3	Cough,Cold Symptoms	3
366711_2	Cough,Cold Symptoms	3
158879_5	Cough,Cold Symptoms	2
334380_3	Cough,Cold Symptoms	3
47267_3	Cough,Cold Symptoms	3
290162_3	Cough,Cold Symptoms	3
193568_4	Cough,Cold Symptoms	3
155126_9	Cough,Cold Symptoms	3
22073_1	Cough,Cold Symptoms	2
12372_1	Cough,Cold Symptoms	2
194409_8	Cough,Cold Symptoms	3
388706_6	Cough,Cold Symptoms	2
362583_1	Cough,Cold Symptoms	2
11514_3	Cough,Cold Symptoms	3
313103_2	Cough,Cold Symptoms	3
272696_6	Cough,Cold Symptoms	2
327540_2	Cough,Cold Symptoms	2
52134_2	Cough,Cold Symptoms	3
340608_1	Cough,Cold Symptoms	3
83895_9	Cough,Cold Symptoms	3
284890_4	Cough,Cold Symptoms	3
11729_2	Cough,Cold Symptoms	2
390912_7	Cough,Cold Symptoms	2
161172_3	Cough,Cold Symptoms	2
190825_4	Cough,Cold Symptoms	3
19594_1	Cough,Cold Symptoms	2
96399_11	Cough,Cold Symptoms	2
70878_12	Cough,Cold Symptoms	2
164668_5	Cough,Cold Symptoms	2
401457_5	Cough,Cold Symptoms	3
22506_11	Cough,Cold Symptoms	2
433571_2	Cough,Cold Symptoms	3
335628_3	Cough,Cold Symptoms	2
308202_1	Cough,Cold Symptoms	3
129429_4	Cough,Cold Symptoms	2
118377_1	Cough,Cold Symptoms	3
163772_8	Cough,Cold Symptoms	3
353603_1	Cough,Cold Symptoms	3
235158_1	Cough,Cold Symptoms	3
298333_4	Cough,Cold Symptoms	2
84462_1	Cough,Cold Symptoms	3
34301_8	Cough,Cold Symptoms	2
32396_4	Cough,Cold Symptoms	3
204877_13	Cough,Cold Symptoms	3
185585_5	Cough,Cold Symptoms	2
153186_16	Cough,Cold Symptoms	2
9527_1	Cough,Cold Symptoms	2
58730_8	Cough,Cold Symptoms	2
274878_1	Cough,Cold Symptoms	1
363730_2	Cough,Cold Symptoms	3
17035_1	Cough,Cold Symptoms	3
236160_1	Cough,Cold Symptoms	3
36858_1	Cough,Cold Symptoms	2
484475_1	Cough,Cold Symptoms	3
377929_2	Cough,Cold Symptoms	3
150153_3	Cough,Cold Symptoms	1
142787_3	Cough,Cold Symptoms	2
261735_2	Cough,Cold Symptoms	3
95921_3	Cough,Cold Symptoms	3
241353_3	Cough,Cold Symptoms	2
159951_4	Cough,Cold Symptoms	3
3146_2	Cough,Cold Symptoms	3
387056_5	Cough,Cold Symptoms	3
450570_5	Cough,Cold Symptoms	2
498235_19	Cough,Cold Symptoms	2
397767_10	Cough,Cold Symptoms	2
430113_3	Cough,Cold Symptoms	3
348274_1	Cough,Cold Symptoms	2
2675_13	Cough,Cold Symptoms	3
126035_13	Cough,Cold Symptoms	2
113071_23	Cough,Cold Symptoms	3
170782_3	Cough,Cold Symptoms	3
15163_1	Cough,Cold Symptoms	3
13953_1	Cough,Cold Symptoms	2
313179_11	Cough,Cold Symptoms	3
27121_5	Cough,Cold Symptoms	2
230500_11	Cough,Cold Symptoms	2
146703_6	Cough,Cold Symptoms	3
322633_8	Cough,Cold Symptoms	2
428732_3	Cough,Cold Symptoms	3
445896_18	Cough,Cold Symptoms	3
254895_16	Cough,Cold Symptoms	3
58879_19	Cough,Cold Symptoms	2
110500_11	Cough,Cold Symptoms	2
135509_7	Cough,Cold Symptoms	3
720_8	Cough,Cold Symptoms	1
219854_1	Cough,Cold Symptoms	2
418935_1	Cough,Cold Symptoms	2
48335_3	Cough,Cold Symptoms	2
352993_1	Cough,Cold Symptoms	3
92293_1	Cough,Cold Symptoms	1
246582_1	Cough,Cold Symptoms	2
395384_4	Cough,Cold Symptoms	2
367370_6	Cough,Cold Symptoms	2
247922_1	Cough,Cold Symptoms	2
212962_1	Cough,Cold Symptoms	2
63725_7	Cough,Cold Symptoms	3
228988_4	Cough,Cold Symptoms	3
291404_1	Cough,Cold Symptoms	2
427925_4	Cough,Cold Symptoms	2
319789_1	Cough,Cold Symptoms	3
454453_1	Cough,Cold Symptoms	3
72983_1	Cough,Cold Symptoms	3
369949_1	Cough,Cold Symptoms	3
154556_1	Cough,Cold Symptoms	3
23026_1	Cough,Cold Symptoms	3
148100_1	Cough,Cold Symptoms	3
100774_1	Cough,Cold Symptoms	3
329844_1	Cough,Cold Symptoms	3
415754_1	Cough,Cold Symptoms	3
440320_1	Cough,Cold Symptoms	3
124612_1	Cough,Cold Symptoms	3
85725_2	Cough,Cold Symptoms	3
360256_1	Cough,Cold Symptoms	3
332627_1	Cough,Cold Symptoms	3
165182_1	Cough,Cold Symptoms	3
63039_1	Cough,Cold Symptoms	3
93831_1	Cough,Cold Symptoms	3
103464_1	Cough,Cold Symptoms	3
279391_1	Cough,Cold Symptoms	3
34423_2	Cough,Cold Symptoms	3
241789_1	Cough,Cold Symptoms	3
403999_1	Cough,Cold Symptoms	3
229670_1	Cough,Cold Symptoms	3
288837_2	Cough,Cold Symptoms	3
357410_2	Cough,Cold Symptoms	3
336447_1	Cough,Cold Symptoms	3
132315_1	Cough,Cold Symptoms	3
421175_1	Cough,Cold Symptoms	3
185684_2	Cough,Cold Symptoms	3
113087_1	Cough,Cold Symptoms	3
443478_3	Cough,Cold Symptoms	3
234827_2	Cough,Cold Symptoms	3
383729_1	Cough,Cold Symptoms	3
359261_1	Cough,Cold Symptoms	3
2302_5	Cough,Cold Symptoms	3
258167_2	Cough,Cold Symptoms	3
197201_1	Cough,Cold Symptoms	3
175052_1	Cough,Cold Symptoms	3
490773_1	Cough,Cold Symptoms	3
132973_2	Cough,Cold Symptoms	3
229681_1	Cough,Cold Symptoms	3
369576_1	Cough,Cold Symptoms	3
341349_1	Cough,Cold Symptoms	3
263541_1	Cough,Cold Symptoms	3
401727_1	Cough,Cold Symptoms	3
20574_3	Cough,Cold Symptoms	3
86890_1	Cough,Cold Symptoms	3
228472_1	Cough,Cold Symptoms	3
324135_1	Cough,Cold Symptoms	3
402682_3	Cough,Cold Symptoms	3
404436_3	Cough,Cold Symptoms	3
17379_4	Cough,Cold Symptoms	3
233613_5	Cough,Cold Symptoms	3
230978_3	Cough,Cold Symptoms	3
37970_5	Cough,Cold Symptoms	3
480105_2	Cough,Cold Symptoms	3
92554_2	Cough,Cold Symptoms	3
325546_1	Cough,Cold Symptoms	3
461911_2	Cough,Cold Symptoms	3
236930_5	Cough,Cold Symptoms	3
300793_1	Cough,Cold Symptoms	3
330229_1	Cough,Cold Symptoms	3
22328_4	Cough,Cold Symptoms	3
405027_1	Cough,Cold Symptoms	3
436248_3	Cough,Cold Symptoms	3
310246_1	Cough,Cold Symptoms	3
233613_6	Cough,Cold Symptoms	3
166723_1	Cough,Cold Symptoms	3
33283_3	Cough,Cold Symptoms	3
5563_1	Cough,Cold Symptoms	3
210230_2	Cough,Cold Symptoms	3
80650_3	Cough,Cold Symptoms	3
103499_2	Cough,Cold Symptoms	3
314813_7	Cough,Cold Symptoms	3
91764_1	Cough,Cold Symptoms	3
318162_2	Cough,Cold Symptoms	3
161525_1	Cough,Cold Symptoms	3
299977_2	Cough,Cold Symptoms	3
467505_3	Cough,Cold Symptoms	3
219949_2	Cough,Cold Symptoms	3
6473_4	Cough,Cold Symptoms	3
20927_2	Cough,Cold Symptoms	3
444471_1	Cough,Cold Symptoms	3
235666_2	Cough,Cold Symptoms	3
389885_1	Cough,Cold Symptoms	3
409097_1	Cough,Cold Symptoms	3
370082_2	Cough,Cold Symptoms	3
267698_1	Cough,Cold Symptoms	3
364989_1	Cough,Cold Symptoms	3
476185_3	Cough,Cold Symptoms	3
341271_2	Cough,Cold Symptoms	3
151795_1	Cough,Cold Symptoms	3
140062_1	Cough,Cold Symptoms	3
145986_4	Cough,Cold Symptoms	3
445896_3	Cough,Cold Symptoms	3
157693_1	Cough,Cold Symptoms	3
327915_2	Cough,Cold Symptoms	3
321978_1	Cough,Cold Symptoms	3
133816_5	Cough,Cold Symptoms	3
145472_1	Cough,Cold Symptoms	3
168581_1	Cough,Cold Symptoms	3
401565_2	Cough,Cold Symptoms	3
338983_1	Cough,Cold Symptoms	3
395247_1	Cough,Cold Symptoms	3
434969_3	Cough,Cold Symptoms	3
22930_1	Cough,Cold Symptoms	3
261505_1	Cough,Cold Symptoms	3
375549_1	Cough,Cold Symptoms	3
467582_6	Cough,Cold Symptoms	3
115368_10	Cough,Cold Symptoms	3
222232_2	Cough,Cold Symptoms	3
114846_2	Cough,Cold Symptoms	3
319448_2	Cough,Cold Symptoms	3
90789_4	Cough,Cold Symptoms	3
256441_5	Cough,Cold Symptoms	3
13050_2	Cough,Cold Symptoms	3
398120_5	Cough,Cold Symptoms	3
330376_2	Cough,Cold Symptoms	3
353555_4	Cough,Cold Symptoms	3
113992_3	Cough,Cold Symptoms	3
474525_2	Cough,Cold Symptoms	3
233580_8	Cough,Cold Symptoms	3
424501_2	Cough,Cold Symptoms	3
301895_4	Cough,Cold Symptoms	3
246615_1	Cough,Cold Symptoms	3
497926_3	Cough,Cold Symptoms	3
366297_8	Cough,Cold Symptoms	3
37684_2	Cough,Cold Symptoms	3
491858_2	Cough,Cold Symptoms	3
164498_4	Cough,Cold Symptoms	3
163761_2	Cough,Cold Symptoms	3
290056_2	Cough,Cold Symptoms	3
54313_11	Cough,Cold Symptoms	3
103702_2	Cough,Cold Symptoms	3
367362_2	Cough,Cold Symptoms	3
364452_2	Cough,Cold Symptoms	3
223704_2	Cough,Cold Symptoms	3
198201_2	Cough,Cold Symptoms	3
91645_1	Cough,Cold Symptoms	3
497736_4	Cough,Cold Symptoms	3
150587_3	Cough,Cold Symptoms	3
393189_1	Cough,Cold Symptoms	3
3067_2	Cough,Cold Symptoms	3
373879_5	Cough,Cold Symptoms	3
346728_1	Cough,Cold Symptoms	3
332122_1	Cough,Cold Symptoms	3
103882_7	Cough,Cold Symptoms	3
401568_5	Cough,Cold Symptoms	3
352276_4	Cough,Cold Symptoms	3
384061_1	Cough,Cold Symptoms	3
72689_2	Cough,Cold Symptoms	3
191448_1	Cough,Cold Symptoms	3
158491_3	Cough,Cold Symptoms	3
490015_2	Cough,Cold Symptoms	3
36320_1	Cough,Cold Symptoms	3
310405_2	Cough,Cold Symptoms	3
56175_1	Cough,Cold Symptoms	3
392457_4	Cough,Cold Symptoms	3
395420_1	Cough,Cold Symptoms	3
144881_2	Cough,Cold Symptoms	3
188202_3	Cough,Cold Symptoms	3
22517_1	Cough,Cold Symptoms	3
17207_1	Cough,Cold Symptoms	3
253918_6	Cough,Cold Symptoms	3
400187_2	Cough,Cold Symptoms	3
22685_3	Cough,Cold Symptoms	3
398687_1	Cough,Cold Symptoms	3
358004_1	Cough,Cold Symptoms	3
17708_1	Cough,Cold Symptoms	3
146720_1	Cough,Cold Symptoms	3
13487_1	Cough,Cold Symptoms	3
419526_5	Cough,Cold Symptoms	3
40347_1	Cough,Cold Symptoms	3
478671_2	Cough,Cold Symptoms	3
395420_2	Cough,Cold Symptoms	3
424119_3	Cough,Cold Symptoms	3
213725_4	Cough,Cold Symptoms	3
373766_1	Cough,Cold Symptoms	3
319755_1	Cough,Cold Symptoms	3
150062_1	Cough,Cold Symptoms	3
416204_9	Cough,Cold Symptoms	3
383970_1	Cough,Cold Symptoms	3
306842_1	Cough,Cold Symptoms	3
338974_4	Cough,Cold Symptoms	3
209887_3	Cough,Cold Symptoms	3
274556_4	Cough,Cold Symptoms	3
6053_2	Cough,Cold Symptoms	3
445896_11	Cough,Cold Symptoms	3
282141_4	Cough,Cold Symptoms	3
327177_1	Cough,Cold Symptoms	3
229825_1	Cough,Cold Symptoms	3
23913_4	Cough,Cold Symptoms	3
477825_2	Cough,Cold Symptoms	3
79699_2	Cough,Cold Symptoms	3
311731_8	Cough,Cold Symptoms	3
323023_4	Cough,Cold Symptoms	3
333714_5	Cough,Cold Symptoms	3
155184_3	Cough,Cold Symptoms	3
15038_1	Cough,Cold Symptoms	3
286909_5	Cough,Cold Symptoms	3
302681_6	Cough,Cold Symptoms	3
77947_4	Cough,Cold Symptoms	3
390291_1	Cough,Cold Symptoms	3
66422_1	Cough,Cold Symptoms	3
87819_1	Cough,Cold Symptoms	3
76378_6	Cough,Cold Symptoms	3
461507_3	Cough,Cold Symptoms	3
324851_6	Cough,Cold Symptoms	3
366012_6	Cough,Cold Symptoms	3
321336_5	Cough,Cold Symptoms	3
83293_4	Cough,Cold Symptoms	3
244447_5	Cough,Cold Symptoms	3
320587_7	Cough,Cold Symptoms	3
3215_7	Cough,Cold Symptoms	3
136764_1	Cough,Cold Symptoms	3
402416_4	Cough,Cold Symptoms	3
461555_4	Cough,Cold Symptoms	3
79074_2	Cough,Cold Symptoms	3
104456_2	Cough,Cold Symptoms	3
480255_4	Cough,Cold Symptoms	3
252396_2	Cough,Cold Symptoms	3
193906_4	Cough,Cold Symptoms	3
148477_9	Cough,Cold Symptoms	3
382285_3	Cough,Cold Symptoms	3
67655_1	Cough,Cold Symptoms	3
20906_12	Cough,Cold Symptoms	3
436877_2	Cough,Cold Symptoms	3
297594_1	Cough,Cold Symptoms	3
193930_5	Cough,Cold Symptoms	3
485095_1	Cough,Cold Symptoms	3
224347_2	Cough,Cold Symptoms	3
253577_4	Cough,Cold Symptoms	3
244772_5	Cough,Cold Symptoms	3
289211_8	Cough,Cold Symptoms	3
103043_4	Cough,Cold Symptoms	3
345029_2	Cough,Cold Symptoms	3
142266_1	Cough,Cold Symptoms	3
22051_3	Cough,Cold Symptoms	3
332716_3	Cough,Cold Symptoms	3
247444_3	Cough,Cold Symptoms	3
167358_1	Cough,Cold Symptoms	3
299372_1	Cough,Cold Symptoms	3
77147_1	Cough,Cold Symptoms	3
340347_7	Cough,Cold Symptoms	3
355937_2	Cough,Cold Symptoms	3
267207_1	Cough,Cold Symptoms	3
160482_3	Cough,Cold Symptoms	3
139903_1	Cough,Cold Symptoms	3
106549_10	Cough,Cold Symptoms	3
472391_11	Cough,Cold Symptoms	3
354373_2	Cough,Cold Symptoms	3
413209_1	Cough,Cold Symptoms	3
141751_11	Cough,Cold Symptoms	3
254122_2	Cough,Cold Symptoms	3
84009_1	Cough,Cold Symptoms	3
133201_5	Cough,Cold Symptoms	3
237567_1	Cough,Cold Symptoms	3
298206_2	Cough,Cold Symptoms	3
189776_4	Cough,Cold Symptoms	3
177999_2	Cough,Cold Symptoms	3
83991_1	Cough,Cold Symptoms	3
224741_4	Cough,Cold Symptoms	3
442205_1	Cough,Cold Symptoms	3
24953_6	Cough,Cold Symptoms	3
275176_4	Cough,Cold Symptoms	3
114823_1	Cough,Cold Symptoms	3
303842_1	Cough,Cold Symptoms	3
305507_3	Cough,Cold Symptoms	3
489670_1	Cough,Cold Symptoms	3
299520_3	Cough,Cold Symptoms	3
227572_3	Cough,Cold Symptoms	3
316212_2	Cough,Cold Symptoms	3
252612_1	Cough,Cold Symptoms	3
39526_6	Cough,Cold Symptoms	3
370017_2	Cough,Cold Symptoms	3
424663_5	Cough,Cold Symptoms	3
239315_1	Cough,Cold Symptoms	3
336903_7	Cough,Cold Symptoms	3
392812_2	Cough,Cold Symptoms	3
90085_6	Cough,Cold Symptoms	3
428819_1	Cough,Cold Symptoms	3
411111_2	Cough,Cold Symptoms	3
406158_1	Cough,Cold Symptoms	3
443375_2	Cough,Cold Symptoms	3
406164_1	Cough,Cold Symptoms	3
27585_4	Cough,Cold Symptoms	3
48605_11	Cough,Cold Symptoms	3
306851_3	Cough,Cold Symptoms	3
349583_4	Cough,Cold Symptoms	3
211640_1	Cough,Cold Symptoms	3
391990_1	Cough,Cold Symptoms	3
168909_5	Cough,Cold Symptoms	3
250337_3	Cough,Cold Symptoms	3
38288_6	Cough,Cold Symptoms	3
103917_2	Cough,Cold Symptoms	3
475327_2	Cough,Cold Symptoms	3
149695_2	Cough,Cold Symptoms	3
306851_4	Cough,Cold Symptoms	3
345029_4	Cough,Cold Symptoms	3
6738_4	Cough,Cold Symptoms	3
299869_2	Cough,Cold Symptoms	3
304402_2	Cough,Cold Symptoms	3
312663_1	Cough,Cold Symptoms	3
154577_2	Cough,Cold Symptoms	3
325611_11	Cough,Cold Symptoms	3
393437_1	Cough,Cold Symptoms	3
35756_4	Cough,Cold Symptoms	3
41974_5	Cough,Cold Symptoms	3
150068_8	Cough,Cold Symptoms	3
275433_1	Cough,Cold Symptoms	3
72782_1	Cough,Cold Symptoms	3
356662_11	Cough,Cold Symptoms	3
127399_4	Cough,Cold Symptoms	3
288672_1	Cough,Cold Symptoms	3
206482_3	Cough,Cold Symptoms	3
371689_2	Cough,Cold Symptoms	3
293961_1	Cough,Cold Symptoms	3
165389_1	Cough,Cold Symptoms	3
246397_3	Cough,Cold Symptoms	3
59075_1	Cough,Cold Symptoms	3
386366_3	Cough,Cold Symptoms	3
243551_2	Cough,Cold Symptoms	3
363475_1	Cough,Cold Symptoms	3
179930_1	Cough,Cold Symptoms	3
130915_1	Cough,Cold Symptoms	3
250390_4	Cough,Cold Symptoms	3
240869_3	Cough,Cold Symptoms	3
223151_1	Cough,Cold Symptoms	3
436122_1	Cough,Cold Symptoms	3
98345_3	Cough,Cold Symptoms	3
298765_10	Cough,Cold Symptoms	3
18567_12	Cough,Cold Symptoms	3
135756_1	Cough,Cold Symptoms	3
397590_1	Cough,Cold Symptoms	3
417104_6	Cough,Cold Symptoms	3
118959_10	Cough,Cold Symptoms	3
297581_4	Cough,Cold Symptoms	3
160889_2	Cough,Cold Symptoms	3
111988_1	Cough,Cold Symptoms	3
62963_1	Cough,Cold Symptoms	3
161291_7	Cough,Cold Symptoms	3
368118_6	Cough,Cold Symptoms	3
244515_3	Cough,Cold Symptoms	3
244520_1	Cough,Cold Symptoms	3
275502_1	Cough,Cold Symptoms	3
380968_11	Cough,Cold Symptoms	3
125730_1	Cough,Cold Symptoms	3
248374_4	Cough,Cold Symptoms	3
412505_1	Cough,Cold Symptoms	3
286555_2	Cough,Cold Symptoms	3
288432_2	Cough,Cold Symptoms	3
219065_1	Cough,Cold Symptoms	3
89752_5	Cough,Cold Symptoms	3
332711_1	Cough,Cold Symptoms	3
114667_14	Cough,Cold Symptoms	3
435497_19	Cough,Cold Symptoms	3
275650_5	Cough,Cold Symptoms	3
243923_5	Cough,Cold Symptoms	3
165369_1	Cough,Cold Symptoms	3
357093_7	Cough,Cold Symptoms	3
411985_2	Cough,Cold Symptoms	3
172114_2	Cough,Cold Symptoms	3
321824_1	Cough,Cold Symptoms	3
215174_1	Cough,Cold Symptoms	3
368866_6	Cough,Cold Symptoms	3
322865_1	Cough,Cold Symptoms	3
189182_12	Cough,Cold Symptoms	3
306782_2	Cough,Cold Symptoms	3
222054_1	Cough,Cold Symptoms	3
320960_4	Cough,Cold Symptoms	3
242513_2	Cough,Cold Symptoms	3
356512_3	Cough,Cold Symptoms	3
383094_32	Cough,Cold Symptoms	3
319700_4	Cough,Cold Symptoms	3
209657_6	Cough,Cold Symptoms	3
233233_1	Cough,Cold Symptoms	3
156625_3	Cough,Cold Symptoms	3
325422_1	Cough,Cold Symptoms	3
255627_3	Cough,Cold Symptoms	3
75233_3	Cough,Cold Symptoms	3
153169_6	Cough,Cold Symptoms	3
115919_1	Cough,Cold Symptoms	3
287905_7	Cough,Cold Symptoms	3
19392_7	Cough,Cold Symptoms	3
21463_5	Cough,Cold Symptoms	3
127764_5	Cough,Cold Symptoms	3
88040_2	Cough,Cold Symptoms	3
311689_9	Cough,Cold Symptoms	3
116249_6	Cough,Cold Symptoms	3
138946_1	Cough,Cold Symptoms	3
317742_1	Cough,Cold Symptoms	3
68386_7	Cough,Cold Symptoms	3
419565_3	Cough,Cold Symptoms	3
370626_8	Cough,Cold Symptoms	3
97601_1	Cough,Cold Symptoms	3
228085_1	Cough,Cold Symptoms	3
385531_6	Cough,Cold Symptoms	3
210763_6	Cough,Cold Symptoms	3
329330_1	Cough,Cold Symptoms	3
334050_1	Cough,Cold Symptoms	3
256598_1	Cough,Cold Symptoms	3
361831_2	Cough,Cold Symptoms	3
10743_2	Cough,Cold Symptoms	3
248754_2	Cough,Cold Symptoms	3
390996_10	Cough,Cold Symptoms	3
386998_2	Cough,Cold Symptoms	3
56738_18	Cough,Cold Symptoms	3
260468_2	Cough,Cold Symptoms	3
157031_2	Cough,Cold Symptoms	3
335595_1	Cough,Cold Symptoms	3
60384_10	Cough,Cold Symptoms	3
190849_2	Cough,Cold Symptoms	3
26707_1	Cough,Cold Symptoms	3
217248_2	Cough,Cold Symptoms	3
365798_4	Cough,Cold Symptoms	3
231288_1	Cough,Cold Symptoms	3
11129_1	Cough,Cold Symptoms	3
403556_9	Cough,Cold Symptoms	3
234830_7	Cough,Cold Symptoms	3
278902_2	Cough,Cold Symptoms	3
246291_3	Cough,Cold Symptoms	3
154928_2	Cough,Cold Symptoms	3
231301_2	Cough,Cold Symptoms	3
85639_2	Cough,Cold Symptoms	3
245370_3	Cough,Cold Symptoms	3
192317_7	Cough,Cold Symptoms	3
349540_5	Cough,Cold Symptoms	3
354720_9	Cough,Cold Symptoms	3
22181_4	Cough,Cold Symptoms	3
272656_5	Cough,Cold Symptoms	3
416498_3	Cough,Cold Symptoms	3
404801_11	Cough,Cold Symptoms	3
321210_2	Cough,Cold Symptoms	3
205566_5	Cough,Cold Symptoms	3
274330_3	Cough,Cold Symptoms	3
134142_9	Cough,Cold Symptoms	3
423406_3	Cough,Cold Symptoms	3
202707_1	Cough,Cold Symptoms	3
103091_4	Cough,Cold Symptoms	3
253067_3	Cough,Cold Symptoms	3
231638_6	Cough,Cold Symptoms	3
208311_2	Cough,Cold Symptoms	3
418149_2	Cough,Cold Symptoms	3
260610_9	Cough,Cold Symptoms	3
16586_3	Cough,Cold Symptoms	3
498653_5	Cough,Cold Symptoms	3
394915_4	Cough,Cold Symptoms	3
247829_4	Cough,Cold Symptoms	3
258840_3	Cough,Cold Symptoms	3
189043_3	Cough,Cold Symptoms	3
303559_2	Cough,Cold Symptoms	3
82221_26	Cough,Cold Symptoms	3
275457_3	Cough,Cold Symptoms	3
48187_35	Cough,Cold Symptoms	3
280991_2	Cough,Cold Symptoms	3
235334_2	Cough,Cold Symptoms	3
64432_7	Cough,Cold Symptoms	3
334800_2	Cough,Cold Symptoms	3
390267_3	Cough,Cold Symptoms	3
30594_1	Cough,Cold Symptoms	3
88452_6	Cough,Cold Symptoms	3
85346_3	Cough,Cold Symptoms	3
57713_8	Cough,Cold Symptoms	3
15588_1	Cough,Cold Symptoms	3
413574_5	Cough,Cold Symptoms	3
218102_4	Cough,Cold Symptoms	3
244310_5	Cough,Cold Symptoms	3
253847_3	Cough,Cold Symptoms	3
123573_1	Cough,Cold Symptoms	3
118540_4	Cough,Cold Symptoms	3
341980_2	Cough,Cold Symptoms	3
154048_5	Cough,Cold Symptoms	3
118182_2	Cough,Cold Symptoms	3
114110_4	Cough,Cold Symptoms	3
221895_5	Cough,Cold Symptoms	3
301415_4	Cough,Cold Symptoms	3
109164_1	Cough,Cold Symptoms	3
111160_3	Cough,Cold Symptoms	3
397377_2	Cough,Cold Symptoms	3
388542_12	Cough,Cold Symptoms	3
58571_1	Cough,Cold Symptoms	3
339643_1	Cough,Cold Symptoms	3
89683_2	Cough,Cold Symptoms	3
342976_8	Cough,Cold Symptoms	3
306624_1	Cough,Cold Symptoms	3
162117_15	Cough,Cold Symptoms	3
215307_3	Cough,Cold Symptoms	3
311965_1	Cough,Cold Symptoms	3
250134_2	Cough,Cold Symptoms	3
336503_3	Cough,Cold Symptoms	3
366015_4	Cough,Cold Symptoms	3
369173_3	Cough,Cold Symptoms	3
392640_4	Cough,Cold Symptoms	3
284346_1	Cough,Cold Symptoms	3
423383_17	Cough,Cold Symptoms	3
134204_4	Cough,Cold Symptoms	3
367785_6	Cough,Cold Symptoms	3
336750_5	Cough,Cold Symptoms	3
121945_2	Cough,Cold Symptoms	3
179482_1	Cough,Cold Symptoms	3
135038_19	Cough,Cold Symptoms	3
193519_1	Cough,Cold Symptoms	3
349525_5	Cough,Cold Symptoms	3
163705_3	Cough,Cold Symptoms	3
207018_5	Cough,Cold Symptoms	3
184595_1	Cough,Cold Symptoms	3
245535_7	Cough,Cold Symptoms	3
143651_11	Cough,Cold Symptoms	3
319634_3	Cough,Cold Symptoms	3
492967_7	Cough,Cold Symptoms	3
10553_8	Cough,Cold Symptoms	3
33739_3	Cough,Cold Symptoms	3
124863_1	Cough,Cold Symptoms	3
96843_1	Cough,Cold Symptoms	3
154414_2	Cough,Cold Symptoms	3
234320_7	Cough,Cold Symptoms	3
70527_1	Cough,Cold Symptoms	3
301334_4	Cough,Cold Symptoms	3
125617_1	Cough,Cold Symptoms	3
19511_6	Cough,Cold Symptoms	3
177538_2	Cough,Cold Symptoms	3
98198_7	Cough,Cold Symptoms	3
224087_3	Cough,Cold Symptoms	3
119241_2	Cough,Cold Symptoms	3
117759_1	Cough,Cold Symptoms	3
123344_1	Cough,Cold Symptoms	3
248273_4	Cough,Cold Symptoms	3
218188_1	Cough,Cold Symptoms	3
83634_1	Cough,Cold Symptoms	3
417075_11	Cough,Cold Symptoms	3
297412_2	Cough,Cold Symptoms	3
74116_1	Cough,Cold Symptoms	3
49928_11	Cough,Cold Symptoms	3
302484_1	Cough,Cold Symptoms	3
237678_18	Cough,Cold Symptoms	3
31026_2	Cough,Cold Symptoms	3
233466_2	Cough,Cold Symptoms	3
296103_2	Cough,Cold Symptoms	3
90742_1	Cough,Cold Symptoms	3
363872_6	Cough,Cold Symptoms	3
139183_19	Cough,Cold Symptoms	3
55610_2	Cough,Cold Symptoms	3
370721_3	Cough,Cold Symptoms	3
361189_9	Cough,Cold Symptoms	3
67245_1	Cough,Cold Symptoms	3
232515_6	Cough,Cold Symptoms	3
365061_5	Cough,Cold Symptoms	3
309681_1	Cough,Cold Symptoms	3
194575_3	Cough,Cold Symptoms	3
38039_2	Cough,Cold Symptoms	3
64256_3	Cough,Cold Symptoms	3
162618_5	Cough,Cold Symptoms	3
300304_1	Cough,Cold Symptoms	3
67834_4	Cough,Cold Symptoms	3
326163_2	Cough,Cold Symptoms	3
175671_1	Cough,Cold Symptoms	3
242501_9	Cough,Cold Symptoms	3
350739_5	Cough,Cold Symptoms	3
311721_2	Cough,Cold Symptoms	3
346866_6	Cough,Cold Symptoms	3
320398_9	Cough,Cold Symptoms	3
100740_1	Cough,Cold Symptoms	3
176736_1	Cough,Cold Symptoms	3
174818_2	Cough,Cold Symptoms	3
448771_1	Cough,Cold Symptoms	3
299196_1	Cough,Cold Symptoms	3
299756_2	Cough,Cold Symptoms	3
241614_1	Cough,Cold Symptoms	3
292293_2	Cough,Cold Symptoms	3
241030_1	Cough,Cold Symptoms	3
378470_4	Cough,Cold Symptoms	3
134904_3	Cough,Cold Symptoms	3
463162_2	Cough,Cold Symptoms	3
83578_1	Cough,Cold Symptoms	3
54594_1	Cough,Cold Symptoms	3
322395_1	Cough,Cold Symptoms	3
264580_17	Cough,Cold Symptoms	3
176746_6	Cough,Cold Symptoms	3
350914_1	Cough,Cold Symptoms	3
1826_2	Cough,Cold Symptoms	3
85818_2	Cough,Cold Symptoms	3
48250_1	Cough,Cold Symptoms	3
283654_2	Cough,Cold Symptoms	3
229125_2	Cough,Cold Symptoms	3
387528_8	Cough,Cold Symptoms	3
295051_1	Cough,Cold Symptoms	3
316313_3	Cough,Cold Symptoms	3
36259_1	Cough,Cold Symptoms	3
355756_2	Cough,Cold Symptoms	3
53249_5	Cough,Cold Symptoms	3
396761_3	Cough,Cold Symptoms	3
350950_1	Cough,Cold Symptoms	3
363160_1	Cough,Cold Symptoms	3
345057_4	Cough,Cold Symptoms	3
231909_1	Cough,Cold Symptoms	3
76438_5	Cough,Cold Symptoms	3
308788_3	Cough,Cold Symptoms	3
43546_1	Cough,Cold Symptoms	3
80470_3	Cough,Cold Symptoms	3
221647_6	Cough,Cold Symptoms	3
4363_1	Cough,Cold Symptoms	3
273405_2	Cough,Cold Symptoms	3
40859_1	Cough,Cold Symptoms	3
452101_5	Cough,Cold Symptoms	3
163672_1	Cough,Cold Symptoms	3
117093_1	Cough,Cold Symptoms	3
251186_4	Cough,Cold Symptoms	3
161017_4	Cough,Cold Symptoms	3
278309_21	Cough,Cold Symptoms	3
293014_2	Cough,Cold Symptoms	3
185510_1	Cough,Cold Symptoms	3
222395_8	Cough,Cold Symptoms	3
26932_2	Cough,Cold Symptoms	3
311739_17	Cough,Cold Symptoms	3
14078_1	Cough,Cold Symptoms	3
178273_1	Cough,Cold Symptoms	3
348790_1	Cough,Cold Symptoms	3
5331_2	Cough,Cold Symptoms	3
234303_2	Cough,Cold Symptoms	3
22398_2	Cough,Cold Symptoms	3
332474_15	Cough,Cold Symptoms	3
282877_1	Cough,Cold Symptoms	3
25593_1	Cough,Cold Symptoms	3
301498_1	Cough,Cold Symptoms	3
63079_1	Cough,Cold Symptoms	3
135524_4	Cough,Cold Symptoms	3
44792_1	Cough,Cold Symptoms	3
82401_24	Cough,Cold Symptoms	3
87491_3	Cough,Cold Symptoms	3
58419_1	Cough,Cold Symptoms	3
280119_2	Cough,Cold Symptoms	3
196634_1	Cough,Cold Symptoms	3
46778_1	Cough,Cold Symptoms	3
378700_1	Cough,Cold Symptoms	3
262162_1	Cough,Cold Symptoms	3
98435_5	Cough,Cold Symptoms	3
121239_1	Cough,Cold Symptoms	3
73506_8	Cough,Cold Symptoms	3
300699_3	Cough,Cold Symptoms	3
17789_38	Cough,Cold Symptoms	3
217535_4	Cough,Cold Symptoms	3
74218_19	Cough,Cold Symptoms	3
44305_6	Cough,Cold Symptoms	3
61615_14	Cough,Cold Symptoms	3
34093_1	Cough,Cold Symptoms	3
194530_1	Cough,Cold Symptoms	3
384904_3	Cough,Cold Symptoms	3
252202_1	Cough,Cold Symptoms	3
190050_6	Cough,Cold Symptoms	3
359837_5	Cough,Cold Symptoms	3
177287_1	Cough,Cold Symptoms	3
30216_3	Cough,Cold Symptoms	3
60633_1	Cough,Cold Symptoms	3
124469_2	Cough,Cold Symptoms	3
148515_12	Cough,Cold Symptoms	3
259252_1	Cough,Cold Symptoms	3
48187_52	Cough,Cold Symptoms	3
30082_25	Cough,Cold Symptoms	3
324473_6	Cough,Cold Symptoms	3
128048_1	Cough,Cold Symptoms	3
104510_3	Cough,Cold Symptoms	3
246893_13	Cough,Cold Symptoms	3
492975_23	Cough,Cold Symptoms	3
46795_4	Cough,Cold Symptoms	3
73400_3	Cough,Cold Symptoms	3
345906_3	Cough,Cold Symptoms	3
291959_5	Cough,Cold Symptoms	3
75690_1	Cough,Cold Symptoms	3
41648_16	Cough,Cold Symptoms	3
120574_2	Cough,Cold Symptoms	3
4717_4	Cough,Cold Symptoms	3
420046_2	Cough,Cold Symptoms	3
35004_3	Cough,Cold Symptoms	3
879_3	Cough,Cold Symptoms	3
90351_1	Cough,Cold Symptoms	3
284976_2	Cough,Cold Symptoms	3
360186_3	Cough,Cold Symptoms	3
169380_4	Cough,Cold Symptoms	3
113553_2	Cough,Cold Symptoms	3
293661_5	Cough,Cold Symptoms	3
202969_1	Cough,Cold Symptoms	3
23292_3	Cough,Cold Symptoms	3
304361_2	Cough,Cold Symptoms	3
360193_1	Cough,Cold Symptoms	3
273190_1	Cough,Cold Symptoms	3
271987_19	Cough,Cold Symptoms	3
318450_2	Cough,Cold Symptoms	3
10887_11	Cough,Cold Symptoms	3
354094_3	Cough,Cold Symptoms	3
383847_7	Cough,Cold Symptoms	3
276935_1	Cough,Cold Symptoms	3
108200_7	Cough,Cold Symptoms	3
39316_5	Cough,Cold Symptoms	3
185170_2	Cough,Cold Symptoms	3
148091_6	Cough,Cold Symptoms	3
113641_9	Cough,Cold Symptoms	3
370745_7	Cough,Cold Symptoms	3
365485_2	Cough,Cold Symptoms	3
78451_3	Cough,Cold Symptoms	3
208613_1	Cough,Cold Symptoms	3
95406_8	Cough,Cold Symptoms	3
97821_2	Cough,Cold Symptoms	3
213554_13	Cough,Cold Symptoms	3
320518_9	Cough,Cold Symptoms	3
301800_3	Cough,Cold Symptoms	3
118919_12	Cough,Cold Symptoms	3
111657_4	Cough,Cold Symptoms	3
345497_1	Cough,Cold Symptoms	3
322523_1	Cough,Cold Symptoms	3
207811_2	Cough,Cold Symptoms	3
146981_3	Cough,Cold Symptoms	3
132720_1	Cough,Cold Symptoms	3
142501_1	Cough,Cold Symptoms	3
138842_2	Cough,Cold Symptoms	3
69340_8	Cough,Cold Symptoms	3
132921_7	Cough,Cold Symptoms	3
482903_4	Cough,Cold Symptoms	3
186875_1	Cough,Cold Symptoms	3
364123_5	Cough,Cold Symptoms	3
380974_11	Cough,Cold Symptoms	3
96197_3	Cough,Cold Symptoms	3
269009_1	Cough,Cold Symptoms	3
29856_5	Cough,Cold Symptoms	3
298081_14	Cough,Cold Symptoms	3
325040_3	Cough,Cold Symptoms	3
288287_13	Cough,Cold Symptoms	3
260125_1	Cough,Cold Symptoms	3
269979_2	Cough,Cold Symptoms	3
27566_1	Cough,Cold Symptoms	3
150628_9	Cough,Cold Symptoms	3
118885_3	Cough,Cold Symptoms	3
302486_5	Cough,Cold Symptoms	3
324466_8	Cough,Cold Symptoms	3
371438_1	Cough,Cold Symptoms	3
224708_2	Cough,Cold Symptoms	3
258532_7	Cough,Cold Symptoms	3
5368_14	Cough,Cold Symptoms	3
489966_4	Cough,Cold Symptoms	3
103730_6	Cough,Cold Symptoms	3
20214_1	Cough,Cold Symptoms	3
152262_3	Cough,Cold Symptoms	3
15786_4	Cough,Cold Symptoms	3
412486_11	Cough,Cold Symptoms	3
104850_7	Cough,Cold Symptoms	3
325295_5	Cough,Cold Symptoms	3
395255_32	Cough,Cold Symptoms	3
269433_5	Cough,Cold Symptoms	3
137712_2	Cough,Cold Symptoms	3
78311_3	Cough,Cold Symptoms	3
70148_14	Cough,Cold Symptoms	3
109713_1	Cough,Cold Symptoms	3
536_1	Cough,Cold Symptoms	3
188761_4	Cough,Cold Symptoms	3
126259_17	Cough,Cold Symptoms	3
114390_8	Cough,Cold Symptoms	3
258276_1	Cough,Cold Symptoms	3
366359_16	Cough,Cold Symptoms	3
173585_17	Cough,Cold Symptoms	3
21969_4	Cough,Cold Symptoms	3
267606_1	Cough,Cold Symptoms	3
360832_4	Cough,Cold Symptoms	3
321545_6	Cough,Cold Symptoms	3
281401_1	Cough,Cold Symptoms	3
186857_2	Cough,Cold Symptoms	3
182193_7	Cough,Cold Symptoms	3
177432_1	Cough,Cold Symptoms	3
235482_10	Cough,Cold Symptoms	3
126724_27	Cough,Cold Symptoms	3
66781_6	Cough,Cold Symptoms	3
286701_9	Cough,Cold Symptoms	3
35713_3	Cough,Cold Symptoms	3
260288_3	Cough,Cold Symptoms	3
18335_2	Cough,Cold Symptoms	3
22853_2	Cough,Cold Symptoms	3
186069_1	Cough,Cold Symptoms	3
179365_1	Cough,Cold Symptoms	3
189200_8	Cough,Cold Symptoms	3
47871_1	Cough,Cold Symptoms	3
55096_3	Cough,Cold Symptoms	3
109745_4	Cough,Cold Symptoms	3
330998_22	Cough,Cold Symptoms	3
315717_4	Cough,Cold Symptoms	3
430571_7	Cough,Cold Symptoms	3
234526_3	Cough,Cold Symptoms	3
49634_7	Cough,Cold Symptoms	3
308644_5	Cough,Cold Symptoms	3
144112_2	Cough,Cold Symptoms	3
182311_1	Cough,Cold Symptoms	3
64176_11	Cough,Cold Symptoms	3
376978_16	Cough,Cold Symptoms	3
333103_3	Cough,Cold Symptoms	3
328677_5	Cough,Cold Symptoms	3
59195_1	Cough,Cold Symptoms	3
176879_1	Cough,Cold Symptoms	3
111578_1	Cough,Cold Symptoms	3
298207_15	Cough,Cold Symptoms	3
273973_3	Cough,Cold Symptoms	3
182305_1	Cough,Cold Symptoms	3
16670_2	Cough,Cold Symptoms	3
132576_6	Cough,Cold Symptoms	3
475119_2	Cough,Cold Symptoms	3
180027_16	Cough,Cold Symptoms	3
183308_2	Cough,Cold Symptoms	3
276024_9	Cough,Cold Symptoms	3
49781_24	Cough,Cold Symptoms	3
208602_3	Cough,Cold Symptoms	3
2038_4	Cough,Cold Symptoms	3
272561_17	Cough,Cold Symptoms	3
55444_5	Cough,Cold Symptoms	3
283236_6	Cough,Cold Symptoms	3
314922_20	Cough,Cold Symptoms	1
81628_4	Cough,Cold Symptoms	2
327149_5	Cough,Cold Symptoms	2
257261_1	Cough,Cold Symptoms	2
286960_1	Cough,Cold Symptoms	2
320627_1	Cough,Cold Symptoms	2
243560_1	Cough,Cold Symptoms	2
493639_3	Cough,Cold Symptoms	2
159581_2	Cough,Cold Symptoms	2
343636_3	Cough,Cold Symptoms	2
498448_2	Cough,Cold Symptoms	2
247070_2	Cough,Cold Symptoms	2
108553_1	Cough,Cold Symptoms	2
148435_4	Cough,Cold Symptoms	2
317924_1	Cough,Cold Symptoms	2
31538_2	Cough,Cold Symptoms	2
112084_1	Cough,Cold Symptoms	2
208903_1	Cough,Cold Symptoms	2
13782_1	Cough,Cold Symptoms	2
363313_13	Cough,Cold Symptoms	2
499348_14	Cough,Cold Symptoms	2
316207_1	Cough,Cold Symptoms	2
406236_6	Cough,Cold Symptoms	2
349077_1	Cough,Cold Symptoms	2
261485_2	Cough,Cold Symptoms	2
133012_7	Cough,Cold Symptoms	2
81587_2	Cough,Cold Symptoms	2
354982_5	Cough,Cold Symptoms	2
349027_6	Cough,Cold Symptoms	2
452812_1	Cough,Cold Symptoms	2
256938_6	Cough,Cold Symptoms	2
353519_1	Cough,Cold Symptoms	2
216944_1	Cough,Cold Symptoms	2
470241_3	Cough,Cold Symptoms	2
458552_4	Cough,Cold Symptoms	2
372215_1	Cough,Cold Symptoms	2
86274_2	Cough,Cold Symptoms	2
96463_3	Cough,Cold Symptoms	2
226364_3	Cough,Cold Symptoms	2
162598_1	Cough,Cold Symptoms	2
206861_4	Cough,Cold Symptoms	2
228780_4	Cough,Cold Symptoms	2
36908_1	Cough,Cold Symptoms	2
312430_1	Cough,Cold Symptoms	2
249612_1	Cough,Cold Symptoms	2
337491_1	Cough,Cold Symptoms	2
303056_2	Cough,Cold Symptoms	2
390915_4	Cough,Cold Symptoms	2
14698_5	Cough,Cold Symptoms	2
13632_17	Cough,Cold Symptoms	1
311150_1	Cough,Cold Symptoms	2
108267_2	Cough,Cold Symptoms	2
419330_1	Cough,Cold Symptoms	2
466664_2	Cough,Cold Symptoms	2
430326_3	Cough,Cold Symptoms	2
422909_5	Cough,Cold Symptoms	2
349431_7	Cough,Cold Symptoms	2
113037_7	Cough,Cold Symptoms	2
318127_3	Cough,Cold Symptoms	2
58688_2	Cough,Cold Symptoms	2
243923_4	Cough,Cold Symptoms	2
64646_3	Cough,Cold Symptoms	2
91803_1	Cough,Cold Symptoms	2
118198_14	Cough,Cold Symptoms	2
146356_7	Cough,Cold Symptoms	2
60439_2	Cough,Cold Symptoms	2
218021_1	Cough,Cold Symptoms	2
360936_1	Cough,Cold Symptoms	2
90340_1	Cough,Cold Symptoms	2
137638_2	Cough,Cold Symptoms	2
368739_2	Cough,Cold Symptoms	2
376732_1	Cough,Cold Symptoms	2
430281_3	Cough,Cold Symptoms	2
154081_8	Cough,Cold Symptoms	2
381867_3	Cough,Cold Symptoms	2
362874_11	Cough,Cold Symptoms	2
331357_16	Cough,Cold Symptoms	2
211470_1	Cough,Cold Symptoms	2
311487_1	Cough,Cold Symptoms	2
13897_7	Cough,Cold Symptoms	2
77963_3	Cough,Cold Symptoms	2
50442_1	Cough,Cold Symptoms	2
158494_4	Cough,Cold Symptoms	2
209023_1	Cough,Cold Symptoms	2
48605_4	Cough,Cold Symptoms	2
25667_1	Cough,Cold Symptoms	2
407991_2	Cough,Cold Symptoms	2
312468_1	Cough,Cold Symptoms	2
22685_5	Cough,Cold Symptoms	2
359063_7	Cough,Cold Symptoms	2
10078_7	Cough,Cold Symptoms	2
265994_2	Cough,Cold Symptoms	2
428278_1	Cough,Cold Symptoms	2
54833_6	Cough,Cold Symptoms	2
428266_4	Cough,Cold Symptoms	2
216702_1	Cough,Cold Symptoms	2
401958_1	Cough,Cold Symptoms	2
6504_1	Cough,Cold Symptoms	2
18540_6	Cough,Cold Symptoms	2
293165_5	Cough,Cold Symptoms	2
182882_1	Cough,Cold Symptoms	2
181977_3	Cough,Cold Symptoms	2
375684_1	Cough,Cold Symptoms	2
453383_3	Cough,Cold Symptoms	2
126417_11	Cough,Cold Symptoms	2
4953_8	Cough,Cold Symptoms	2
55873_5	Cough,Cold Symptoms	2
298027_10	Cough,Cold Symptoms	2
1969_2	Cough,Cold Symptoms	2
355744_3	Cough,Cold Symptoms	2
122851_7	Cough,Cold Symptoms	2
62236_3	Cough,Cold Symptoms	2
161680_1	Cough,Cold Symptoms	2
392386_3	Cough,Cold Symptoms	2
178660_4	Cough,Cold Symptoms	2
204132_11	Cough,Cold Symptoms	2
216531_1	Cough,Cold Symptoms	2
62139_20	Cough,Cold Symptoms	2
161146_2	Cough,Cold Symptoms	2
296318_1	Cough,Cold Symptoms	2
231745_4	Cough,Cold Symptoms	2
243583_3	Cough,Cold Symptoms	2
349356_6	Cough,Cold Symptoms	2
2740_1	Cough,Cold Symptoms	2
280000_24	Cough,Cold Symptoms	2
213554_10	Cough,Cold Symptoms	2
131006_1	Cough,Cold Symptoms	2
331491_6	Cough,Cold Symptoms	2
46219_4	Cough,Cold Symptoms	2
147873_1	Cough,Cold Symptoms	2
47611_2	Cough,Cold Symptoms	2
312887_4	Cough,Cold Symptoms	2
103553_7	Cough,Cold Symptoms	2
2586_8	Cough,Cold Symptoms	2
25821_18	Cough,Cold Symptoms	2
199201_16	Cough,Cold Symptoms	2
460521_4	Cough,Cold Symptoms	2
125146_1	Cough,Cold Symptoms	2
21034_3	Cough,Cold Symptoms	2
80052_2	Cough,Cold Symptoms	2
260127_8	Cough,Cold Symptoms	2
78922_1	Cough,Cold Symptoms	2
132641_1	Cough,Cold Symptoms	2
402136_1	Cough,Cold Symptoms	2
132018_1	Cough,Cold Symptoms	2
465954_2	Cough,Cold Symptoms	2
21768_1	Cough,Cold Symptoms	2
251427_1	Cough,Cold Symptoms	2
148914_2	Cough,Cold Symptoms	2
327246_1	Cough,Cold Symptoms	2
308950_2	Cough,Cold Symptoms	2
96366_4	Cough,Cold Symptoms	2
3051_1	Cough,Cold Symptoms	2
111774_5	Cough,Cold Symptoms	2
97080_4	Cough,Cold Symptoms	2
310186_3	Cough,Cold Symptoms	2
388726_3	Cough,Cold Symptoms	2
299996_4	Cough,Cold Symptoms	2
106448_7	Cough,Cold Symptoms	2
379723_2	Cough,Cold Symptoms	2
348217_3	Cough,Cold Symptoms	2
54253_1	Cough,Cold Symptoms	2
463986_5	Cough,Cold Symptoms	2
254959_3	Cough,Cold Symptoms	2
458091_1	Cough,Cold Symptoms	2
56824_1	Cough,Cold Symptoms	2
254787_2	Cough,Cold Symptoms	2
280852_1	Cough,Cold Symptoms	2
188696_21	Cough,Cold Symptoms	2
299640_1	Cough,Cold Symptoms	2
311836_3	Cough,Cold Symptoms	2
49678_4	Cough,Cold Symptoms	2
392818_5	Cough,Cold Symptoms	2
162133_1	Cough,Cold Symptoms	2
59842_5	Cough,Cold Symptoms	2
59075_2	Cough,Cold Symptoms	2
311688_2	Cough,Cold Symptoms	2
172487_4	Cough,Cold Symptoms	2
406157_2	Cough,Cold Symptoms	2
420069_1	Cough,Cold Symptoms	2
184965_1	Cough,Cold Symptoms	2
215645_5	Cough,Cold Symptoms	2
122805_2	Cough,Cold Symptoms	2
245387_1	Cough,Cold Symptoms	2
192905_1	Cough,Cold Symptoms	2
306050_4	Cough,Cold Symptoms	2
331717_1	Cough,Cold Symptoms	2
66807_5	Cough,Cold Symptoms	2
67463_6	Cough,Cold Symptoms	2
456973_4	Cough,Cold Symptoms	2
360775_1	Cough,Cold Symptoms	2
447936_7	Cough,Cold Symptoms	2
500942_1	Cough,Cold Symptoms	2
207558_3	Cough,Cold Symptoms	2
181940_1	Cough,Cold Symptoms	2
392035_1	Cough,Cold Symptoms	2
289057_3	Cough,Cold Symptoms	2
320470_1	Cough,Cold Symptoms	2
484398_2	Cough,Cold Symptoms	2
77051_5	Cough,Cold Symptoms	2
478164_1	Cough,Cold Symptoms	2
450668_3	Cough,Cold Symptoms	2
454029_1	Cough,Cold Symptoms	2
88553_2	Cough,Cold Symptoms	2
226132_4	Cough,Cold Symptoms	2
436814_2	Cough,Cold Symptoms	2
317242_1	Cough,Cold Symptoms	2
396063_3	Cough,Cold Symptoms	2
316734_12	Cough,Cold Symptoms	2
432135_1	Cough,Cold Symptoms	2
32315_4	Cough,Cold Symptoms	2
488274_11	Cough,Cold Symptoms	2
349979_8	Cough,Cold Symptoms	2
26584_3	Cough,Cold Symptoms	2
298107_4	Cough,Cold Symptoms	2
334069_7	Cough,Cold Symptoms	2
185084_28	Cough,Cold Symptoms	2
79392_2	Cough,Cold Symptoms	2
34254_8	Cough,Cold Symptoms	2
143341_3	Cough,Cold Symptoms	2
71465_15	Cough,Cold Symptoms	2
98102_1	Cough,Cold Symptoms	2
127977_5	Cough,Cold Symptoms	2
393075_1	Cough,Cold Symptoms	2
467734_4	Cough,Cold Symptoms	2
129088_3	Cough,Cold Symptoms	2
320197_1	Cough,Cold Symptoms	2
276521_1	Cough,Cold Symptoms	2
227515_2	Cough,Cold Symptoms	2
126915_4	Cough,Cold Symptoms	2
222579_5	Cough,Cold Symptoms	2
136261_6	Cough,Cold Symptoms	2
119140_22	Cough,Cold Symptoms	2
129154_12	Cough,Cold Symptoms	2
71085_9	Cough,Cold Symptoms	2
328542_1	Cough,Cold Symptoms	2
369340_7	Cough,Cold Symptoms	2
313232_5	Cough,Cold Symptoms	2
156862_20	Cough,Cold Symptoms	2
387499_4	Cough,Cold Symptoms	2
131897_3	Cough,Cold Symptoms	2
250170_1	Cough,Cold Symptoms	2
374917_1	Cough,Cold Symptoms	2
224493_1	Cough,Cold Symptoms	2
344515_1	Cough,Cold Symptoms	2
94823_1	Cough,Cold Symptoms	2
226138_1	Cough,Cold Symptoms	2
375313_1	Cough,Cold Symptoms	2
356218_1	Cough,Cold Symptoms	2
248772_1	Cough,Cold Symptoms	2
370755_6	Cough,Cold Symptoms	2
396494_1	Cough,Cold Symptoms	2
365301_5	Cough,Cold Symptoms	2
327888_1	Cough,Cold Symptoms	2
30179_1	Cough,Cold Symptoms	2
303505_1	Cough,Cold Symptoms	2
141032_2	Cough,Cold Symptoms	2
409698_1	Cough,Cold Symptoms	2
2241_1	Cough,Cold Symptoms	2
39823_3	Cough,Cold Symptoms	2
146335_3	Cough,Cold Symptoms	2
340450_1	Cough,Cold Symptoms	2
151108_2	Cough,Cold Symptoms	2
263397_3	Cough,Cold Symptoms	2
50448_1	Cough,Cold Symptoms	2
407084_1	Cough,Cold Symptoms	2
159652_1	Cough,Cold Symptoms	2
252865_3	Cough,Cold Symptoms	2
86615_1	Cough,Cold Symptoms	2
86614_1	Cough,Cold Symptoms	2
57798_1	Cough,Cold Symptoms	2
50153_7	Cough,Cold Symptoms	2
415554_2	Cough,Cold Symptoms	2
220106_4	Cough,Cold Symptoms	2
367195_12	Cough,Cold Symptoms	2
66328_2	Cough,Cold Symptoms	2
87185_1	Cough,Cold Symptoms	2
256235_1	Cough,Cold Symptoms	2
53246_1	Cough,Cold Symptoms	2
274498_2	Cough,Cold Symptoms	2
410911_1	Cough,Cold Symptoms	2
239004_2	Cough,Cold Symptoms	2
12173_1	Cough,Cold Symptoms	2
349368_1	Cough,Cold Symptoms	2
171309_2	Cough,Cold Symptoms	2
141686_6	Cough,Cold Symptoms	2
336756_2	Cough,Cold Symptoms	2
86211_3	Cough,Cold Symptoms	2
115591_1	Cough,Cold Symptoms	2
38360_1	Cough,Cold Symptoms	2
247829_3	Cough,Cold Symptoms	2
110906_1	Cough,Cold Symptoms	2
12082_2	Cough,Cold Symptoms	2
240309_2	Cough,Cold Symptoms	2
252057_3	Cough,Cold Symptoms	2
190363_1	Cough,Cold Symptoms	2
50783_3	Cough,Cold Symptoms	2
242084_1	Cough,Cold Symptoms	2
189042_3	Cough,Cold Symptoms	2
187649_1	Cough,Cold Symptoms	2
89659_2	Cough,Cold Symptoms	2
131288_4	Cough,Cold Symptoms	2
230184_2	Cough,Cold Symptoms	2
112352_2	Cough,Cold Symptoms	2
169391_1	Cough,Cold Symptoms	2
120366_2	Cough,Cold Symptoms	2
42828_1	Cough,Cold Symptoms	2
201028_1	Cough,Cold Symptoms	2
67015_3	Cough,Cold Symptoms	2
252218_1	Cough,Cold Symptoms	2
226956_6	Cough,Cold Symptoms	2
52596_1	Cough,Cold Symptoms	2
82017_1	Cough,Cold Symptoms	2
163620_1	Cough,Cold Symptoms	2
312831_5	Cough,Cold Symptoms	2
36289_1	Cough,Cold Symptoms	2
129031_1	Cough,Cold Symptoms	2
262107_1	Cough,Cold Symptoms	2
234595_2	Cough,Cold Symptoms	2
318283_1	Cough,Cold Symptoms	2
92827_1	Cough,Cold Symptoms	2
173590_1	Cough,Cold Symptoms	2
317485_4	Cough,Cold Symptoms	2
68492_2	Cough,Cold Symptoms	2
207341_6	Cough,Cold Symptoms	2
97886_4	Cough,Cold Symptoms	2
4438_1	Cough,Cold Symptoms	2
207042_1	Cough,Cold Symptoms	2
99562_1	Cough,Cold Symptoms	2
6618_1	Cough,Cold Symptoms	2
140580_2	Cough,Cold Symptoms	2
50635_3	Cough,Cold Symptoms	2
193028_1	Cough,Cold Symptoms	2
115865_1	Cough,Cold Symptoms	2
365903_1	Cough,Cold Symptoms	2
123029_2	Cough,Cold Symptoms	2
55000_3	Cough,Cold Symptoms	2
329727_1	Cough,Cold Symptoms	2
149316_4	Cough,Cold Symptoms	2
455499_1	Cough,Cold Symptoms	2
427638_1	Cough,Cold Symptoms	2
103989_2	Cough,Cold Symptoms	2
12419_1	Cough,Cold Symptoms	2
341233_1	Cough,Cold Symptoms	2
245313_3	Cough,Cold Symptoms	2
370779_1	Cough,Cold Symptoms	2
42019_1	Cough,Cold Symptoms	2
257923_10	Cough,Cold Symptoms	2
80673_1	Cough,Cold Symptoms	2
369717_1	Cough,Cold Symptoms	2
460889_1	Cough,Cold Symptoms	2
56746_1	Cough,Cold Symptoms	2
255610_1	Cough,Cold Symptoms	2
88928_1	Cough,Cold Symptoms	2
210759_1	Cough,Cold Symptoms	2
123959_1	Cough,Cold Symptoms	2
237340_1	Cough,Cold Symptoms	2
58064_1	Cough,Cold Symptoms	2
6516_4	Cough,Cold Symptoms	2
422823_1	Cough,Cold Symptoms	2
408562_2	Cough,Cold Symptoms	2
118147_1	Cough,Cold Symptoms	2
293254_8	Cough,Cold Symptoms	2
302503_1	Cough,Cold Symptoms	2
237656_2	Cough,Cold Symptoms	2
365855_4	Cough,Cold Symptoms	2
426706_5	Cough,Cold Symptoms	2
410106_5	Cough,Cold Symptoms	2
263210_6	Cough,Cold Symptoms	2
124820_4	Cough,Cold Symptoms	2
199501_2	Cough,Cold Symptoms	2
100277_5	Cough,Cold Symptoms	2
207010_3	Cough,Cold Symptoms	2
71447_1	Cough,Cold Symptoms	2
225938_5	Cough,Cold Symptoms	2
75058_1	Cough,Cold Symptoms	2
170999_2	Cough,Cold Symptoms	2
361467_1	Cough,Cold Symptoms	2
25054_2	Cough,Cold Symptoms	2
412025_6	Cough,Cold Symptoms	2
229629_9	Cough,Cold Symptoms	2
285596_1	Cough,Cold Symptoms	2
281489_4	Cough,Cold Symptoms	2
127742_1	Cough,Cold Symptoms	2
49217_4	Cough,Cold Symptoms	2
121404_8	Cough,Cold Symptoms	2
6172_2	Cough,Cold Symptoms	2
179469_17	Cough,Cold Symptoms	2
198131_5	Cough,Cold Symptoms	2
132094_5	Cough,Cold Symptoms	2
47759_1	Cough,Cold Symptoms	2
67448_2	Cough,Cold Symptoms	2
99567_1	Cough,Cold Symptoms	2
13629_3	Cough,Cold Symptoms	2
316652_8	Cough,Cold Symptoms	2
257883_2	Cough,Cold Symptoms	2
79161_1	Cough,Cold Symptoms	2
115327_8	Cough,Cold Symptoms	2
94617_2	Cough,Cold Symptoms	2
135798_14	Cough,Cold Symptoms	2
161804_1	Cough,Cold Symptoms	2
171765_1	Cough,Cold Symptoms	2
381530_1	Cough,Cold Symptoms	2
131771_2	Cough,Cold Symptoms	2
68070_30	Cough,Cold Symptoms	2
185182_6	Cough,Cold Symptoms	2
42798_16	Cough,Cold Symptoms	2
13776_1	Cough,Cold Symptoms	2
485791_1	Cough,Cold Symptoms	2
22270_4	Cough,Cold Symptoms	2
499161_2	Cough,Cold Symptoms	2
468464_3	Cough,Cold Symptoms	2
261674_4	Cough,Cold Symptoms	2
33094_4	Cough,Cold Symptoms	2
379198_2	Cough,Cold Symptoms	2
157373_2	Cough,Cold Symptoms	2
461238_5	Cough,Cold Symptoms	2
68029_7	Cough,Cold Symptoms	2
66724_7	Cough,Cold Symptoms	2
378410_9	Cough,Cold Symptoms	2
200204_3	Cough,Cold Symptoms	2
27713_2	Cough,Cold Symptoms	2
316892_2	Cough,Cold Symptoms	2
376279_5	Cough,Cold Symptoms	2
190402_4	Cough,Cold Symptoms	2
48187_47	Cough,Cold Symptoms	2
19391_1	Cough,Cold Symptoms	2
80567_7	Cough,Cold Symptoms	2
341943_2	Cough,Cold Symptoms	2
19188_15	Cough,Cold Symptoms	2
425957_4	Cough,Cold Symptoms	2
423406_4	Cough,Cold Symptoms	2
227806_1	Cough,Cold Symptoms	2
372801_2	Cough,Cold Symptoms	2
190349_2	Cough,Cold Symptoms	2
75117_4	Cough,Cold Symptoms	2
202707_3	Cough,Cold Symptoms	2
67104_1	Cough,Cold Symptoms	2
386562_2	Cough,Cold Symptoms	2
294471_2	Cough,Cold Symptoms	2
288581_1	Cough,Cold Symptoms	2
129758_2	Cough,Cold Symptoms	2
3471_2	Cough,Cold Symptoms	2
23503_2	Cough,Cold Symptoms	1
361740_3	Cough,Cold Symptoms	1
366229_1	Cough,Cold Symptoms	1
167014_1	Cough,Cold Symptoms	1
312858_9	Cough,Cold Symptoms	1
359178_2	Cough,Cold Symptoms	1
204415_1	Cough,Cold Symptoms	1
2946_1	Cough,Cold Symptoms	1
414056_1	Cough,Cold Symptoms	2
148110_5	Cough,Cold Symptoms	2
204052_1	Cough,Cold Symptoms	2
355727_1	Cough,Cold Symptoms	2
69225_4	Cough,Cold Symptoms	2
443806_2	Cough,Difficulty Breathing	3
317349_2	Cough,Difficulty Breathing	4
455920_1	Cough,Difficulty Breathing	2
130827_2	Cough,Difficulty Breathing	2
442304_1	Cough,Difficulty Breathing	1
455617_2	Cough,Difficulty Breathing	2
439268_2	Cough,Difficulty Breathing	3
443782_1	Cough,Difficulty Breathing	3
306756_2	Cough,Difficulty Breathing	2
405296_11	Cough,Difficulty Breathing	1
144593_6	Cough,Difficulty Breathing	3
463749_17	Cough,Difficulty Breathing	2
471668_12	Cough,Difficulty Breathing	2
410021_12	Cough,Difficulty Breathing	4
396112_9	Cough,Difficulty Breathing	4
400146_22	Cough,Difficulty Breathing	4
54283_6	Cough,Difficulty Breathing	3
427620_11	Cough,Difficulty Breathing	1
190370_1	Cough,Difficulty Breathing	2
320785_19	Cough,Difficulty Breathing	1
331935_6	Cough,Difficulty Breathing	2
83934_1	Cough,Difficulty Breathing	2
300978_4	Cough,Difficulty Breathing	2
439458_9	Cough,Difficulty Breathing	3
112716_12	Cough,Difficulty Breathing	4
21334_7	Cough,Difficulty Breathing	2
235760_5	Cough,Difficulty Breathing	2
193797_2	Cough,Difficulty Breathing	2
256144_4	Cough,Difficulty Breathing	2
344620_6	Cough,Difficulty Breathing	3
12337_3	Cough,Difficulty Breathing	2
165980_10	Cough,Difficulty Breathing	3
96256_1	Cough,Difficulty Breathing	1
243028_1	Cough,Difficulty Breathing	2
313358_1	Cough,Difficulty Breathing	2
382555_1	Cough,Difficulty Breathing	2
19951_1	Cough,Difficulty Breathing	2
423996_2	Cough,Difficulty Breathing	4
235299_1	Cough,Difficulty Breathing	1
94650_1	Cough,Difficulty Breathing	2
152123_2	Cough,Difficulty Breathing	2
169531_2	Cough,Difficulty Breathing	2
224587_1	Cough,Difficulty Breathing	2
452503_1	Cough,Difficulty Breathing	2
230959_1	Cough,Difficulty Breathing	2
435065_1	Cough,Difficulty Breathing	2
174022_2	Cough,Difficulty Breathing	4
179737_2	Cough,Difficulty Breathing	2
484549_1	Cough,Difficulty Breathing	2
472638_2	Cough,Difficulty Breathing	2
295831_1	Cough,Difficulty Breathing	2
342128_5	Cough,Difficulty Breathing	2
446594_1	Cough,Difficulty Breathing	2
397142_1	Cough,Difficulty Breathing	2
454142_3	Cough,Difficulty Breathing	2
501774_2	Cough,Difficulty Breathing	2
217550_1	Cough,Difficulty Breathing	2
148920_1	Cough,Difficulty Breathing	1
77971_1	Cough,Difficulty Breathing	2
386307_1	Cough,Difficulty Breathing	2
63646_1	Cough,Difficulty Breathing	2
409816_2	Cough,Difficulty Breathing	1
463_2	Cough,Difficulty Breathing	1
450184_2	Cough,Difficulty Breathing	2
476445_1	Cough,Difficulty Breathing	2
460301_3	Cough,Difficulty Breathing	2
295890_1	Cough,Difficulty Breathing	2
173542_4	Cough,Difficulty Breathing	1
356281_2	Cough,Difficulty Breathing	2
406803_2	Cough,Difficulty Breathing	2
18807_1	Cough,Difficulty Breathing	2
35209_1	Cough,Difficulty Breathing	2
348044_1	Cough,Difficulty Breathing	2
17379_3	Cough,Difficulty Breathing	2
132101_2	Cough,Difficulty Breathing	2
429734_2	Cough,Difficulty Breathing	4
360572_2	Cough,Difficulty Breathing	2
152983_2	Cough,Difficulty Breathing	2
129700_1	Cough,Difficulty Breathing	2
441225_3	Cough,Difficulty Breathing	1
497229_4	Cough,Difficulty Breathing	2
415431_1	Cough,Difficulty Breathing	2
357550_2	Cough,Difficulty Breathing	2
182627_3	Cough,Difficulty Breathing	2
427620_4	Cough,Difficulty Breathing	2
110194_2	Cough,Difficulty Breathing	2
405616_1	Cough,Difficulty Breathing	2
327113_1	Cough,Difficulty Breathing	2
124181_1	Cough,Difficulty Breathing	2
109537_1	Cough,Difficulty Breathing	2
383064_2	Cough,Difficulty Breathing	2
442970_2	Cough,Difficulty Breathing	2
354217_1	Cough,Difficulty Breathing	2
294145_2	Cough,Difficulty Breathing	2
155433_2	Cough,Difficulty Breathing	2
382899_2	Cough,Difficulty Breathing	2
387608_2	Cough,Difficulty Breathing	2
413377_2	Cough,Difficulty Breathing	1
343949_1	Cough,Difficulty Breathing	1
102912_1	Cough,Difficulty Breathing	2
372599_2	Cough,Difficulty Breathing	2
435699_6	Cough,Difficulty Breathing	2
383665_2	Cough,Difficulty Breathing	2
123882_2	Cough,Difficulty Breathing	2
163072_1	Cough,Difficulty Breathing	1
102911_3	Cough,Difficulty Breathing	2
325342_2	Cough,Difficulty Breathing	2
391612_1	Cough,Difficulty Breathing	2
234061_2	Cough,Difficulty Breathing	2
465650_2	Cough,Difficulty Breathing	2
448873_3	Cough,Difficulty Breathing	2
357079_2	Cough,Difficulty Breathing	2
216366_2	Cough,Difficulty Breathing	2
402521_1	Cough,Difficulty Breathing	2
376247_3	Cough,Difficulty Breathing	2
207164_2	Cough,Difficulty Breathing	2
117822_1	Cough,Difficulty Breathing	2
16755_1	Cough,Difficulty Breathing	2
421602_3	Cough,Difficulty Breathing	2
195557_5	Cough,Difficulty Breathing	2
215584_2	Cough,Difficulty Breathing	4
149081_1	Cough,Difficulty Breathing	2
356616_4	Cough,Difficulty Breathing	2
355389_1	Cough,Difficulty Breathing	2
120901_1	Cough,Difficulty Breathing	2
294079_2	Cough,Difficulty Breathing	2
164984_2	Cough,Difficulty Breathing	2
398608_1	Cough,Difficulty Breathing	2
14749_2	Cough,Difficulty Breathing	2
390307_1	Cough,Difficulty Breathing	2
132668_1	Cough,Difficulty Breathing	2
390354_1	Cough,Difficulty Breathing	2
126151_1	Cough,Difficulty Breathing	2
49577_9	Cough,Difficulty Breathing	2
18264_5	Cough,Difficulty Breathing	2
110139_6	Cough,Difficulty Breathing	2
125420_1	Cough,Difficulty Breathing	2
179173_1	Cough,Difficulty Breathing	2
251672_4	Cough,Difficulty Breathing	2
216047_5	Cough,Difficulty Breathing	1
470227_3	Cough,Difficulty Breathing	2
346839_1	Cough,Difficulty Breathing	2
379786_1	Cough,Difficulty Breathing	4
349956_1	Cough,Difficulty Breathing	2
19656_4	Cough,Difficulty Breathing	2
252398_9	Cough,Difficulty Breathing	2
422682_1	Cough,Difficulty Breathing	2
236978_9	Cough,Difficulty Breathing	4
466839_2	Cough,Difficulty Breathing	2
424274_7	Cough,Difficulty Breathing	2
248797_2	Cough,Difficulty Breathing	2
124068_4	Cough,Difficulty Breathing	2
311390_1	Cough,Difficulty Breathing	2
305323_1	Cough,Difficulty Breathing	2
267236_1	Cough,Difficulty Breathing	2
121397_3	Cough,Difficulty Breathing	2
488106_6	Cough,Difficulty Breathing	2
343957_1	Cough,Difficulty Breathing	2
256939_1	Cough,Difficulty Breathing	2
161304_3	Cough,Difficulty Breathing	2
23850_2	Cough,Difficulty Breathing	2
125657_1	Cough,Difficulty Breathing	2
141922_2	Cough,Difficulty Breathing	2
336440_1	Cough,Difficulty Breathing	2
86118_1	Cough,Difficulty Breathing	2
470354_5	Cough,Difficulty Breathing	2
402523_4	Cough,Difficulty Breathing	1
382354_5	Cough,Difficulty Breathing	2
392852_2	Cough,Difficulty Breathing	2
462094_3	Cough,Difficulty Breathing	2
12563_1	Cough,Difficulty Breathing	2
492911_9	Cough,Difficulty Breathing	2
361224_6	Cough,Difficulty Breathing	2
427638_2	Cough,Difficulty Breathing	2
132421_1	Cough,Difficulty Breathing	2
36142_7	Cough,Difficulty Breathing	2
92479_5	Cough,Difficulty Breathing	2
367458_1	Cough,Difficulty Breathing	2
340270_1	Cough,Difficulty Breathing	2
184623_7	Cough,Difficulty Breathing	2
485005_7	Cough,Difficulty Breathing	2
301015_3	Cough,Difficulty Breathing	2
497078_5	Cough,Difficulty Breathing	4
160306_2	Cough,Difficulty Breathing	2
186168_8	Cough,Difficulty Breathing	2
415395_3	Cough,Difficulty Breathing	2
424234_1	Cough,Difficulty Breathing	2
10781_11	Cough,Difficulty Breathing	2
19618_4	Cough,Difficulty Breathing	2
282159_9	Cough,Difficulty Breathing	2
22670_2	Cough,Difficulty Breathing	2
79108_2	Cough,Difficulty Breathing	2
437035_1	Cough,Difficulty Breathing	2
165881_3	Cough,Difficulty Breathing	2
129974_2	Cough,Difficulty Breathing	2
333259_8	Cough,Difficulty Breathing	2
340341_1	Cough,Difficulty Breathing	4
95089_3	Cough,Difficulty Breathing	2
406368_1	Cough,Difficulty Breathing	1
359557_4	Cough,Difficulty Breathing	2
37411_1	Cough,Difficulty Breathing	2
316405_2	Cough,Difficulty Breathing	2
315486_5	Cough,Difficulty Breathing	1
352115_8	Cough,Difficulty Breathing	2
114635_4	Cough,Difficulty Breathing	2
365962_2	Cough,Difficulty Breathing	2
257697_2	Cough,Difficulty Breathing	1
229734_2	Cough,Difficulty Breathing	2
77923_1	Cough,Difficulty Breathing	2
451965_1	Cough,Difficulty Breathing	2
83286_2	Cough,Difficulty Breathing	2
489292_1	Cough,Difficulty Breathing	2
164011_3	Cough,Difficulty Breathing	2
406668_2	Cough,Difficulty Breathing	2
94958_2	Cough,Difficulty Breathing	2
403259_1	Cough,Difficulty Breathing	2
302559_1	Cough,Difficulty Breathing	4
373058_3	Cough,Difficulty Breathing	1
413916_2	Cough,Difficulty Breathing	2
365783_1	Cough,Difficulty Breathing	2
393351_3	Cough,Difficulty Breathing	2
218592_1	Cough,Difficulty Breathing	2
145540_4	Cough,Difficulty Breathing	2
499115_1	Cough,Difficulty Breathing	2
458498_1	Cough,Difficulty Breathing	2
78851_1	Cough,Difficulty Breathing	2
273149_1	Cough,Difficulty Breathing	1
488421_3	Cough,Difficulty Breathing	4
461798_3	Cough,Difficulty Breathing	2
245482_1	Cough,Difficulty Breathing	2
451968_1	Cough,Difficulty Breathing	2
151973_4	Cough,Difficulty Breathing	2
154587_1	Cough,Difficulty Breathing	2
62172_9	Cough,Difficulty Breathing	1
92983_1	Cough,Difficulty Breathing	2
322943_4	Cough,Difficulty Breathing	2
81732_1	Cough,Difficulty Breathing	2
48593_1	Cough,Difficulty Breathing	2
461680_1	Cough,Difficulty Breathing	2
476994_2	Cough,Difficulty Breathing	2
392835_1	Cough,Difficulty Breathing	2
311389_3	Cough,Difficulty Breathing	2
13757_5	Cough,Difficulty Breathing	2
110313_5	Cough,Difficulty Breathing	2
34436_11	Cough,Difficulty Breathing	4
112120_5	Cough,Difficulty Breathing	2
127079_3	Cough,Difficulty Breathing	2
375468_3	Cough,Difficulty Breathing	2
56921_1	Cough,Difficulty Breathing	2
362811_5	Cough,Difficulty Breathing	2
229248_8	Cough,Difficulty Breathing	2
223972_3	Cough,Difficulty Breathing	2
466855_1	Cough,Difficulty Breathing	2
113981_12	Cough,Difficulty Breathing	2
24060_9	Cough,Difficulty Breathing	4
210613_4	Cough,Difficulty Breathing	2
264573_2	Cough,Difficulty Breathing	2
2302_12	Cough,Difficulty Breathing	2
329383_3	Cough,Difficulty Breathing	1
476155_5	Cough,Difficulty Breathing	2
17701_2	Cough,Difficulty Breathing	2
220934_6	Cough,Difficulty Breathing	1
261511_10	Cough,Difficulty Breathing	2
202210_2	Cough,Difficulty Breathing	2
67676_2	Cough,Difficulty Breathing	1
432517_3	Cough,Difficulty Breathing	2
124648_3	Cough,Difficulty Breathing	2
409388_1	Cough,Difficulty Breathing	2
40193_18	Cough,Difficulty Breathing	2
330468_9	Cough,Difficulty Breathing	2
140471_7	Cough,Difficulty Breathing	2
363048_2	Cough,Difficulty Breathing	4
148897_2	Cough,Difficulty Breathing	2
108285_22	Cough,Difficulty Breathing	2
52302_1	Cough,Difficulty Breathing	2
420382_4	Cough,Difficulty Breathing	2
341799_1	Cough,Difficulty Breathing	2
446008_1	Cough,Difficulty Breathing	2
326218_2	Cough,Difficulty Breathing	2
199236_4	Cough,Difficulty Breathing	2
162270_5	Cough,Difficulty Breathing	2
167293_15	Cough,Difficulty Breathing	2
380737_2	Cough,Difficulty Breathing	2
174981_4	Cough,Difficulty Breathing	2
247541_7	Cough,Difficulty Breathing	2
112290_2	Cough,Difficulty Breathing	2
476699_11	Cough,Difficulty Breathing	2
218471_3	Cough,Difficulty Breathing	1
170026_3	Cough,Difficulty Breathing	2
206271_5	Cough,Difficulty Breathing	2
381585_1	Cough,Difficulty Breathing	2
345210_2	Cough,Difficulty Breathing	2
382493_13	Cough,Difficulty Breathing	2
37442_1	Cough,Difficulty Breathing	2
76151_4	Cough,Difficulty Breathing	2
149252_21	Cough,Difficulty Breathing	2
33273_3	Cough,Difficulty Breathing	2
260423_7	Cough,Difficulty Breathing	2
72781_2	Cough,Difficulty Breathing	2
32241_12	Cough,Difficulty Breathing	2
236159_6	Cough,Difficulty Breathing	2
110534_2	Cough,Difficulty Breathing	1
401530_1	Cough,Difficulty Breathing	2
298210_8	Cough,Difficulty Breathing	2
444369_4	Cough,Difficulty Breathing	2
442023_22	Cough,Difficulty Breathing	2
264569_1	Cough,Difficulty Breathing	2
116828_2	Cough,Difficulty Breathing	2
498127_5	Cough,Difficulty Breathing	2
6378_3	Cough,Difficulty Breathing	2
408774_6	Cough,Difficulty Breathing	2
315014_2	Cough,Difficulty Breathing	2
267139_1	Cough,Difficulty Breathing	2
254220_6	Cough,Difficulty Breathing	1
484752_4	Cough,Difficulty Breathing	2
151973_6	Cough,Difficulty Breathing	2
396869_9	Cough,Difficulty Breathing	2
269301_12	Cough,Difficulty Breathing	2
425785_4	Cough,Difficulty Breathing	2
25052_2	Cough,Difficulty Breathing	2
223783_5	Cough,Difficulty Breathing	1
374641_15	Cough,Difficulty Breathing	2
227064_1	Cough,Difficulty Breathing	2
417868_2	Cough,Difficulty Breathing	2
480720_8	Cough,Difficulty Breathing	2
799_7	Cough,Difficulty Breathing	2
269147_3	Cough,Difficulty Breathing	2
162143_7	Cough,Difficulty Breathing	2
358169_18	Cough,Difficulty Breathing	2
383626_2	Cough,Difficulty Breathing	2
389393_7	Cough,Difficulty Breathing	2
370102_16	Cough,Difficulty Breathing	2
233169_4	Cough,Difficulty Breathing	2
418568_14	Cough,Difficulty Breathing	2
402593_3	Cough,Difficulty Breathing	4
410039_8	Cough,Difficulty Breathing	2
77373_7	Cough,Difficulty Breathing	2
28114_5	Cough,Difficulty Breathing	2
314329_6	Cough,Difficulty Breathing	2
34975_9	Cough,Difficulty Breathing	2
114721_2	Cough,Difficulty Breathing	2
358113_2	Cough,Difficulty Breathing	2
82221_27	Cough,Difficulty Breathing	2
173300_1	Cough,Difficulty Breathing	2
167983_1	Cough,Difficulty Breathing	2
437410_13	Cough,Difficulty Breathing	2
10769_13	Cough,Difficulty Breathing	2
239283_2	Cough,Difficulty Breathing	2
8847_12	Cough,Difficulty Breathing	2
385440_16	Cough,Difficulty Breathing	2
303627_10	Cough,Difficulty Breathing	2
9692_13	Cough,Difficulty Breathing	2
311863_39	Cough,Difficulty Breathing	2
52272_10	Cough,Difficulty Breathing	2
216842_8	Cough,Difficulty Breathing	2
138492_4	Cough,Difficulty Breathing	2
469979_11	Cough,Difficulty Breathing	2
368808_1	Cough,Difficulty Breathing	2
205441_15	Cough,Difficulty Breathing	2
308657_4	Cough,Difficulty Breathing	2
94362_1	Cough,Difficulty Breathing	2
11829_2	Cough,Difficulty Breathing	2
356273_20	Cough,Difficulty Breathing	2
216689_2	Cough,Difficulty Breathing	2
100119_18	Cough,Difficulty Breathing	2
411056_2	Cough,Difficulty Breathing	2
106066_2	Cough,Difficulty Breathing	1
318971_25	Cough,Difficulty Breathing	2
224088_9	Cough,Difficulty Breathing	2
361726_7	Cough,Difficulty Breathing	1
376130_4	Cough,Difficulty Breathing	2
294571_2	Cough,Difficulty Breathing	2
195908_1	Cough,Difficulty Breathing	2
224390_1	Cough,Difficulty Breathing	2
378950_3	Cough,Difficulty Breathing	2
337939_2	Cough,Difficulty Breathing	2
442927_15	Cough,Difficulty Breathing	2
334254_5	Cough,Difficulty Breathing	2
128350_1	Cough,Difficulty Breathing	2
241257_5	Cough,Difficulty Breathing	2
85864_16	Cough,Difficulty Breathing	2
484243_1	Cough,Difficulty Breathing	2
73544_2	Cough,Difficulty Breathing	2
75356_13	Cough,Difficulty Breathing	2
225752_1	Cough,Difficulty Breathing	2
312863_1	Cough,Difficulty Breathing	2
484227_5	Cough,Difficulty Breathing	2
234096_6	Cough,Difficulty Breathing	2
8959_4	Cough,Difficulty Breathing	2
251314_17	Cough,Difficulty Breathing	2
311863_58	Cough,Difficulty Breathing	2
139438_5	Cough,Difficulty Breathing	2
466859_18	Cough,Difficulty Breathing	2
202986_2	Cough,Difficulty Breathing	2
301473_1	Cough,Difficulty Breathing	2
252659_5	Cough,Difficulty Breathing	2
416724_3	Cough,Difficulty Breathing	2
108206_3	Cough,Difficulty Breathing	2
411402_7	Cough,Difficulty Breathing	2
371977_1	Cough,Difficulty Breathing	2
121938_1	Cough,Difficulty Breathing	2
94887_10	Cough,Difficulty Breathing	2
125089_3	Cough,Difficulty Breathing	2
40081_1	Cough,Difficulty Breathing	2
381881_1	Cough,Difficulty Breathing	2
76944_4	Cough,Difficulty Breathing	2
380378_2	Cough,Difficulty Breathing	2
7046_2	Cough,Difficulty Breathing	2
361688_31	Cough,Difficulty Breathing	1
383606_5	Cough,Difficulty Breathing	2
168941_5	Cough,Difficulty Breathing	2
26964_4	Cough,Difficulty Breathing	2
475121_12	Cough,Difficulty Breathing	2
355592_2	Cough,Difficulty Breathing	2
138995_4	Cough,Difficulty Breathing	2
335848_1	Cough,Difficulty Breathing	2
494756_43	Cough,Difficulty Breathing	2
73238_2	Cough,Difficulty Breathing	2
131346_3	Cough,Difficulty Breathing	2
371945_6	Cough,Difficulty Breathing	2
163613_1	Cough,Difficulty Breathing	2
228614_2	Cough,Difficulty Breathing	2
216173_2	Cough,Difficulty Breathing	2
185502_1	Cough,Difficulty Breathing	2
205677_4	Cough,Difficulty Breathing	2
20246_1	Cough,Difficulty Breathing	2
163760_13	Cough,Difficulty Breathing	2
77885_14	Cough,Difficulty Breathing	2
382635_1	Cough,Difficulty Breathing	2
294728_12	Cough,Difficulty Breathing	2
163678_16	Cough,Difficulty Breathing	2
396188_16	Cough,Difficulty Breathing	2
105785_17	Cough,Difficulty Breathing	2
454149_4	Cough,Difficulty Breathing	2
427468_3	Cough,Difficulty Breathing	2
57221_1	Cough,Difficulty Breathing	2
285396_1	Cough,Difficulty Breathing	2
84747_2	Cough,Difficulty Breathing	2
347687_2	Cough,Difficulty Breathing	2
290770_5	Cough,Difficulty Breathing	2
225690_8	Cough,Difficulty Breathing	2
208135_2	Cough,Difficulty Breathing	2
103531_2	Cough,Difficulty Breathing	2
353544_23	Cough,Difficulty Breathing	2
334366_19	Cough,Difficulty Breathing	2
278201_1	Cough,Difficulty Breathing	2
278950_1	Cough,Difficulty Breathing	2
58220_7	Cough,Difficulty Breathing	2
20392_3	Cough,Difficulty Breathing	2
3517_12	Cough,Difficulty Breathing	2
169969_11	Cough,Difficulty Breathing	2
65718_6	Cough,Difficulty Breathing	2
361801_3	Cough,Difficulty Breathing	2
295007_2	Cough,Difficulty Breathing	2
135807_3	Cough,Difficulty Breathing	2
358097_3	Cough,Difficulty Breathing	2
314438_6	Cough,Difficulty Breathing	2
231580_55	Cough,Difficulty Breathing	2
457498_16	Cough,Difficulty Breathing	2
410911_3	Cough,Difficulty Breathing	2
13411_7	Cough,Difficulty Breathing	2
144449_5	Cough,Difficulty Breathing	2
263815_1	Cough,Difficulty Breathing	2
43339_5	Cough,Difficulty Breathing	2
48155_2	Cough,Difficulty Breathing	1
339604_16	Cough,Difficulty Breathing	2
379129_1	Cough,Difficulty Breathing	1
220408_9	Cough,Difficulty Breathing	2
64931_1	Cough,Difficulty Breathing	2
173370_1	Cough,Difficulty Breathing	1
148997_10	Cough,Difficulty Breathing	2
195350_16	Cough,Difficulty Breathing	1
25607_2	Cough,Difficulty Breathing	2
154_2	Cough,Difficulty Breathing	2
14087_9	Cough,Difficulty Breathing	2
135479_3	Cough,Difficulty Breathing	1
329480_4	Cough,Difficulty Breathing	2
301050_2	Cough,Difficulty Breathing	2
86965_13	Cough,Difficulty Breathing	2
152205_2	Cough,Difficulty Breathing	1
51992_9	Cough,Difficulty Breathing	2
271886_7	Cough,Difficulty Breathing	2
285704_3	Cough,Difficulty Breathing	2
206403_1	Cough,Difficulty Breathing	2
311087_1	Cough,Difficulty Breathing	2
259810_2	Cough,Difficulty Breathing	2
122530_12	Cough,Difficulty Breathing	1
261055_2	Cough,Difficulty Breathing	2
251565_6	Cough,Difficulty Breathing	2
296417_1	Cough,Difficulty Breathing	1
123891_12	Cough,Difficulty Breathing	2
124604_3	Cough,Difficulty Breathing	2
74103_4	Cough,Difficulty Breathing	2
345529_3	Cough,Difficulty Breathing	2
212403_10	Cough,Difficulty Breathing	2
226135_12	Cough,Difficulty Breathing	2
218519_3	Cough,Difficulty Breathing	2
254666_3	Cough,Difficulty Breathing	2
81379_2	Cough,Difficulty Breathing	2
248334_3	Cough,Difficulty Breathing	2
295668_4	Cough,Difficulty Breathing	2
97897_2	Cough,Difficulty Breathing	2
302587_11	Cough,Difficulty Breathing	2
371170_2	Cough,Difficulty Breathing	2
87425_1	Cough,Difficulty Breathing	2
7045_19	Cough,Difficulty Breathing	2
278834_1	Cough,Difficulty Breathing	2
69065_3	Cough,Difficulty Breathing	2
121338_3	Cough,Difficulty Breathing	2
493478_3	Cough,Difficulty Breathing	2
56115_6	Cough,Difficulty Breathing	2
98267_7	Cough,Difficulty Breathing	2
313969_4	Cough,Difficulty Breathing	2
310259_25	Cough,Difficulty Breathing	2
184206_3	Cough,Difficulty Breathing	2
264932_2	Cough,Difficulty Breathing	2
11219_8	Cough,Difficulty Breathing	2
435114_9	Cough,Difficulty Breathing	2
315875_1	Cough,Difficulty Breathing	2
92699_2	Cough,Difficulty Breathing	2
111665_3	Cough,Difficulty Breathing	2
203884_2	Cough,Difficulty Breathing	2
259595_2	Cough,Difficulty Breathing	2
303878_6	Cough,Difficulty Breathing	2
45002_24	Cough,Difficulty Breathing	2
71188_5	Cough,Difficulty Breathing	2
211556_2	Cough,Difficulty Breathing	2
318263_1	Cough,Difficulty Breathing	2
205329_2	Cough,Difficulty Breathing	2
170541_2	Cough,Difficulty Breathing	2
349219_4	Cough,Difficulty Breathing	2
87369_3	Cough,Difficulty Breathing	2
321711_2	Cough,Difficulty Breathing	2
95735_2	Cough,Difficulty Breathing	2
250878_20	Cough,Difficulty Breathing	2
304560_18	Cough,Difficulty Breathing	2
136174_2	Cough,Difficulty Breathing	2
204342_2	Cough,Difficulty Breathing	2
51324_3	Cough,Difficulty Breathing	2
199887_9	Cough,Difficulty Breathing	2
379838_7	Cough,Difficulty Breathing	2
196487_2	Cough,Difficulty Breathing	2
13717_2	Cough,Difficulty Breathing	2
45564_1	Cough,Difficulty Breathing	2
194553_10	Cough,Difficulty Breathing	2
272114_4	Cough,Difficulty Breathing	2
298392_2	Cough,Difficulty Breathing	2
152238_1	Cough,Difficulty Breathing	2
174324_2	Cough,Difficulty Breathing	2
175727_6	Cough,Difficulty Breathing	2
104321_3	Cough,Difficulty Breathing	2
79585_2	Cough,Difficulty Breathing	2
130359_1	Cough,Difficulty Breathing	2
268093_9	Cough,Difficulty Breathing	2
190684_8	Cough,Difficulty Breathing	2
158443_8	Cough,Difficulty Breathing	2
119639_5	Cough,Difficulty Breathing	2
410923_4	Cough,Difficulty Breathing	2
111067_12	Cough,Difficulty Breathing	2
387558_9	Cough,Difficulty Breathing	2
7640_1	Cough,Difficulty Breathing	2
81081_2	Cough,Difficulty Breathing	2
155533_1	Cough,Difficulty Breathing	2
230410_21	Cough,Difficulty Breathing	2
47766_5	Cough,Difficulty Breathing	2
371337_19	Cough,Difficulty Breathing	2
195794_1	Cough,Difficulty Breathing	2
2105_2	Cough,Difficulty Breathing	2
360655_2	Cough,Difficulty Breathing	2
17218_4	Cough,Difficulty Breathing	2
290394_18	Cough,Difficulty Breathing	2
279098_5	Cough,Difficulty Breathing	2
15801_5	Cough,Difficulty Breathing	2
304054_15	Cough,Difficulty Breathing	2
25846_9	Cough,Difficulty Breathing	2
101334_1	Cough,Difficulty Breathing	2
2984_5	Cough,Difficulty Breathing	2
61439_6	Cough,Difficulty Breathing	2
304889_10	Cough,Difficulty Breathing	2
264926_2	Cough,Difficulty Breathing	2
360784_3	Cough,Difficulty Breathing	2
60294_4	Cough,Difficulty Breathing	2
176303_7	Cough,Difficulty Breathing	2
292174_1	Cough,Difficulty Breathing	2
96597_9	Cough,Difficulty Breathing	2
6908_11	Cough,Difficulty Breathing	2
18394_1	Cough,Difficulty Breathing	2
54171_2	Cough,Difficulty Breathing	2
239129_13	Cough,Difficulty Breathing	2
3444_3	Cough,Difficulty Breathing	2
247531_4	Cough,Difficulty Breathing	2
126568_5	Cough,Difficulty Breathing	2
49147_2	Cough,Difficulty Breathing	2
43323_3	Cough,Difficulty Breathing	2
140780_1	Cough,Difficulty Breathing	2
305722_17	Cough,Difficulty Breathing	2
199487_1	Cough,Difficulty Breathing	2
405458_6	Cough,Difficulty Breathing	2
238929_1	Cough,Difficulty Breathing	2
111608_15	Cough,Difficulty Breathing	2
270359_1	Cough,Difficulty Breathing	2
197708_8	Cough,Difficulty Breathing	2
110537_7	Cough,Difficulty Breathing	2
377185_4	Cough,Difficulty Breathing	2
331194_8	Cough,Difficulty Breathing	2
152951_2	Cough,Difficulty Breathing	1
501817_11	Cough,Difficulty Breathing	2
33553_3	Cough,Difficulty Breathing	2
176412_2	Cough,Difficulty Breathing	2
289368_2	Cough,Difficulty Breathing	2
935_2	Cough,Difficulty Breathing	2
259152_1	Cough,Difficulty Breathing	2
178790_6	Cough,Difficulty Breathing	2
24633_1	Cough,Difficulty Breathing	2
308650_3	Cough,Difficulty Breathing	2
300125_23	Cough,Difficulty Breathing	2
245620_8	Cough,Difficulty Breathing	2
157267_6	Cough,Difficulty Breathing	2
240566_2	Cough,Difficulty Breathing	2
29879_13	Cough,Difficulty Breathing	2
294154_6	Cough,Difficulty Breathing	2
23689_2	Cough,Difficulty Breathing	2
299315_4	Cough,Difficulty Breathing	2
29568_12	Cough,Difficulty Breathing	2
40674_4	Cough,Difficulty Breathing	2
165123_1	Cough,Difficulty Breathing	2
201748_3	Cough,Difficulty Breathing	2
428754_1	Cough,Difficulty Breathing	2
164321_1	Cough,Difficulty Breathing	2
316821_1	Cough,Difficulty Breathing	2
260953_1	Cough,Difficulty Breathing	2
211541_6	Cough,Difficulty Breathing	2
282620_6	Cough,Difficulty Breathing	2
295500_3	Cough,Difficulty Breathing	2
361647_9	Cough,Difficulty Breathing	2
277578_3	Cough,Difficulty Breathing	2
2584_1	Cough,Difficulty Breathing	2
281401_6	Cough,Difficulty Breathing	2
6643_3	Cough,Difficulty Breathing	2
456547_2	Cough,Difficulty Breathing	2
386569_9	Cough,Difficulty Breathing	2
24661_1	Cough,Difficulty Breathing	2
275828_2	Cough,Difficulty Breathing	2
141502_1	Cough,Difficulty Breathing	2
5363_2	Cough,Difficulty Breathing	2
399399_7	Cough,Difficulty Breathing	2
23339_2	Cough,Difficulty Breathing	2
333984_1	Cough,Difficulty Breathing	2
27343_1	Cough,Difficulty Breathing	2
237079_5	Cough,Difficulty Breathing	2
146980_1	Cough,Difficulty Breathing	2
104386_1	Cough,Difficulty Breathing	2
179189_4	Cough,Difficulty Breathing	2
31059_4	Cough,Difficulty Breathing	2
265718_2	Cough,Difficulty Breathing	2
161606_1	Cough,Difficulty Breathing	2
397965_2	Cough,Difficulty Breathing	2
143133_1	Cough,Difficulty Breathing	2
184232_5	Cough,Difficulty Breathing	2
56406_2	Cough,Difficulty Breathing	2
140538_7	Cough,Difficulty Breathing	2
162501_2	Cough,Difficulty Breathing	2
176424_3	Cough,Difficulty Breathing	2
135987_2	Cough,Difficulty Breathing	2
285099_1	Cough,Difficulty Breathing	2
33524_5	Cough,Difficulty Breathing	2
188843_1	Cough,Difficulty Breathing	2
190990_5	Cough,Difficulty Breathing	2
61043_1	Cough,Difficulty Breathing	2
336314_1	Cough,Difficulty Breathing	2
221539_21	Cough,Difficulty Breathing	2
314959_8	Cough,Difficulty Breathing	2
268974_1	Cough,Difficulty Breathing	2
6681_8	Cough,Difficulty Breathing	2
85144_7	Cough,Difficulty Breathing	2
290179_34	Cough,Difficulty Breathing	2
400485_11	Cough,Difficulty Breathing	2
205352_2	Cough,Difficulty Breathing	2
154680_2	Cough,Difficulty Breathing	2
46929_8	Cough,Difficulty Breathing	2
232803_1	Cough,Difficulty Breathing	2
141511_2	Cough,Difficulty Breathing	2
336163_6	Cough,Difficulty Breathing	2
92823_8	Cough,Difficulty Breathing	2
203973_2	Cough,Difficulty Breathing	2
231459_1	Cough,Difficulty Breathing	2
425467_2	Cough,Difficulty Breathing	2
260973_1	Cough,Difficulty Breathing	2
341965_21	Cough,Difficulty Breathing	2
74327_3	Cough,Difficulty Breathing	2
240584_1	Cough,Difficulty Breathing	2
89955_3	Cough,Difficulty Breathing	2
264839_4	Cough,Difficulty Breathing	2
189144_4	Cough,Difficulty Breathing	2
174802_3	Cough,Difficulty Breathing	2
178853_5	Cough,Difficulty Breathing	2
138841_1	Cough,Difficulty Breathing	2
125587_1	Cough,Difficulty Breathing	2
142520_2	Cough,Difficulty Breathing	2
146868_1	Cough,Difficulty Breathing	2
112463_2	Cough,Difficulty Breathing	2
29945_5	Cough,Difficulty Breathing	2
263254_4	Cough,Difficulty Breathing	2
57944_1	Cough,Difficulty Breathing	2
228_5	Cough,Difficulty Breathing	2
163465_2	Cough,Difficulty Breathing	2
93402_1	Cough,Difficulty Breathing	2
60210_1	Cough,Difficulty Breathing	2
44310_4	Cough,Difficulty Breathing	2
160845_1	Cough,Difficulty Breathing	2
354783_2	Cough,Difficulty Breathing	2
107119_1	Cough,Difficulty Breathing	2
180004_2	Cough,Difficulty Breathing	2
226930_6	Cough,Difficulty Breathing	2
339655_8	Cough,Difficulty Breathing	2
365644_4	Cough,Difficulty Breathing	2
284155_3	Cough,Difficulty Breathing	2
50272_4	Cough,Difficulty Breathing	2
121274_2	Cough,Difficulty Breathing	2
184533_3	Cough,Difficulty Breathing	2
24722_7	Cough,Difficulty Breathing	2
223841_1	Cough,Difficulty Breathing	3
447732_1	Cough,Difficulty Breathing	3
249503_1	Cough,Difficulty Breathing	3
12652_1	Cough,Difficulty Breathing	3
87045_1	Cough,Difficulty Breathing	3
256523_3	Cough,Difficulty Breathing	1
321607_1	Cough,Difficulty Breathing	3
56876_3	Cough,Difficulty Breathing	4
330934_1	Cough,Difficulty Breathing	3
323093_1	Cough,Difficulty Breathing	3
125997_1	Cough,Difficulty Breathing	1
97196_5	Cough,Difficulty Breathing	1
101961_1	Cough,Difficulty Breathing	1
463831_1	Cough,Difficulty Breathing	3
338079_1	Cough,Difficulty Breathing	1
400025_1	Cough,Difficulty Breathing	4
233000_1	Cough,Difficulty Breathing	3
323660_1	Cough,Difficulty Breathing	1
421929_1	Cough,Difficulty Breathing	3
291468_4	Cough,Difficulty Breathing	3
145971_1	Cough,Difficulty Breathing	3
104654_1	Cough,Difficulty Breathing	3
355001_1	Cough,Difficulty Breathing	3
231828_1	Cough,Difficulty Breathing	3
133042_2	Cough,Difficulty Breathing	1
105424_1	Cough,Difficulty Breathing	4
7747_2	Cough,Difficulty Breathing	3
324731_2	Cough,Difficulty Breathing	1
460952_9	Cough,Difficulty Breathing	3
159307_5	Cough,Difficulty Breathing	1
49577_6	Cough,Difficulty Breathing	4
353555_2	Cough,Difficulty Breathing	4
329798_9	Cough,Difficulty Breathing	2
415952_4	Cough,Difficulty Breathing	4
352973_2	Cough,Difficulty Breathing	3
303652_1	Cough,Difficulty Breathing	1
5217_2	Cough,Difficulty Breathing	1
335037_1	Cough,Difficulty Breathing	3
126928_4	Cough,Difficulty Breathing	3
173514_1	Cough,Difficulty Breathing	4
36185_7	Cough,Difficulty Breathing	4
341345_3	Cough,Difficulty Breathing	1
339728_3	Cough,Difficulty Breathing	4
216527_1	Cough,Difficulty Breathing	4
65809_18	Cough,Difficulty Breathing	1
46853_1	Cough,Difficulty Breathing	3
326190_5	Cough,Difficulty Breathing	3
161983_2	Cough,Difficulty Breathing	2
68113_1	Cough,Difficulty Breathing	2
352996_7	Cough,Difficulty Breathing	3
377746_2	Cough,Difficulty Breathing	1
251367_2	Cough,Difficulty Breathing	3
365823_7	Cough,Difficulty Breathing	3
287800_6	Cough,Difficulty Breathing	1
367538_6	Cough,Difficulty Breathing	1
190761_3	Cough,Difficulty Breathing	3
308567_7	Cough,Difficulty Breathing	4
385631_5	Cough,Difficulty Breathing	3
246093_2	Cough,Difficulty Breathing	4
87548_2	Cough,Difficulty Breathing	3
278302_2	Cough,Difficulty Breathing	2
429487_7	Cough,Difficulty Breathing	4
292282_6	Cough,Difficulty Breathing	3
304560_11	Cough,Difficulty Breathing	4
479272_6	Cough,Difficulty Breathing	4
423106_1	Cough,Difficulty Breathing	2
351414_2	Cough,Difficulty Breathing	3
86337_3	Cough,Difficulty Breathing	2
210275_4	Cough,Difficulty Breathing	1
272711_1	Cough,Difficulty Breathing	4
479490_2	Cough,Difficulty Breathing	4
340588_7	Cough,Difficulty Breathing	1
181602_1	Cough,Difficulty Breathing	3
387335_6	Cough,Difficulty Breathing	2
79092_2	Cough,Difficulty Breathing	1
355098_14	Cough,Difficulty Breathing	4
327308_13	Cough,Difficulty Breathing	3
11616_1	Cough,Difficulty Breathing	4
70834_15	Cough,Difficulty Breathing	4
170303_7	Cough,Difficulty Breathing	4
16856_24	Cough,Difficulty Breathing	3
122435_1	Cough,Difficulty Breathing	3
292865_4	Cough,Difficulty Breathing	3
129794_7	Cough,Difficulty Breathing	4
321188_1	Cough,Difficulty Breathing	3
436836_22	Cough,Difficulty Breathing	4
254719_10	Cough,Difficulty Breathing	1
238431_3	Cough,Difficulty Breathing	1
19660_1	Cough,Difficulty Breathing	1
7729_3	Cough,Difficulty Breathing	3
383654_1	Cough,Difficulty Breathing	1
385973_1	Cough,Difficulty Breathing	3
418169_2	Cough,Difficulty Breathing	3
374268_5	Cough,Difficulty Breathing	1
19521_2	Cough,Difficulty Breathing	3
425785_10	Cough,Difficulty Breathing	4
348543_5	Cough,Difficulty Breathing	3
408775_2	Cough,Difficulty Breathing	4
313154_3	Cough,Difficulty Breathing	3
75257_1	Cough,Difficulty Breathing	3
110546_1	Cough,Difficulty Breathing	1
250071_4	Cough,Difficulty Breathing	3
4593_3	Cough,Difficulty Breathing	3
221318_1	Cough,Difficulty Breathing	3
139026_3	Cough,Difficulty Breathing	3
268919_3	Cough,Difficulty Breathing	1
209872_17	Cough,Difficulty Breathing	3
75542_1	Cough,Difficulty Breathing	4
304743_1	Cough,Difficulty Breathing	3
228314_1	Cough,Difficulty Breathing	3
282737_1	Cough,Difficulty Breathing	3
81358_6	Cough,Difficulty Breathing	3
189654_11	Cough,Difficulty Breathing	2
203748_2	Cough,Difficulty Breathing	3
98508_3	Cough,Difficulty Breathing	1
79387_1	Cough,Difficulty Breathing	3
2528_2	Cough,Difficulty Breathing	3
140923_5	Cough,Difficulty Breathing	1
345501_4	Cough,Difficulty Breathing	3
275629_6	Cough,Difficulty Breathing	3
445809_1	Cough,Difficulty Breathing	3
252745_14	Cough,Difficulty Breathing	3
185151_1	Cough,Difficulty Breathing	3
198054_5	Cough,Difficulty Breathing	3
192252_3	Cough,Difficulty Breathing	3
233784_7	Cough,Difficulty Breathing	2
315310_5	Cough,Difficulty Breathing	2
315418_4	Cough,Difficulty Breathing	2
146244_5	Cough,Difficulty Breathing	2
228500_1	Cough,Difficulty Breathing	3
347447_25	Cough,Difficulty Breathing	3
198457_1	Cough,Difficulty Breathing	2
432044_1	Cough,Difficulty Breathing	3
414047_1	Cough,Difficulty Breathing	1
470055_1	Cough,Difficulty Breathing	3
386296_1	Cough,Difficulty Breathing	1
415907_1	Cough,Difficulty Breathing	3
358206_2	Cough,Difficulty Breathing	1
431998_1	Cough,Difficulty Breathing	3
338755_1	Cough,Difficulty Breathing	3
156141_1	Cough,Difficulty Breathing	3
169452_1	Cough,Difficulty Breathing	3
476246_3	Cough,Difficulty Breathing	3
456908_2	Cough,Difficulty Breathing	3
437080_2	Cough,Difficulty Breathing	3
210392_1	Cough,Difficulty Breathing	3
443806_3	Cough,Difficulty Breathing	1
498320_2	Cough,Difficulty Breathing	1
267366_1	Cough,Difficulty Breathing	3
498694_5	Cough,Difficulty Breathing	3
33223_1	Cough,Difficulty Breathing	4
139713_2	Cough,Difficulty Breathing	3
210194_1	Cough,Difficulty Breathing	3
420125_1	Cough,Difficulty Breathing	3
66889_1	Cough,Difficulty Breathing	1
256441_2	Cough,Difficulty Breathing	3
446349_3	Cough,Difficulty Breathing	3
429694_3	Cough,Difficulty Breathing	3
419605_2	Cough,Difficulty Breathing	3
346810_2	Cough,Difficulty Breathing	1
398334_3	Cough,Difficulty Breathing	1
436836_4	Cough,Difficulty Breathing	4
229577_1	Cough,Difficulty Breathing	3
383065_2	Cough,Difficulty Breathing	3
93104_3	Cough,Difficulty Breathing	3
451826_2	Cough,Difficulty Breathing	3
249251_1	Cough,Difficulty Breathing	1
19646_2	Cough,Difficulty Breathing	3
14212_2	Cough,Difficulty Breathing	3
188696_11	Cough,Difficulty Breathing	1
86176_3	Cough,Difficulty Breathing	1
39637_3	Cough,Difficulty Breathing	3
405296_9	Cough,Difficulty Breathing	1
14178_1	Cough,Difficulty Breathing	3
390728_2	Cough,Difficulty Breathing	3
238305_2	Cough,Difficulty Breathing	3
436959_5	Cough,Difficulty Breathing	3
140258_14	Cough,Difficulty Breathing	3
147260_8	Cough,Difficulty Breathing	1
498889_1	Cough,Difficulty Breathing	3
129149_8	Cough,Difficulty Breathing	1
347962_1	Cough,Difficulty Breathing	3
452942_3	Cough,Difficulty Breathing	3
391000_10	Cough,Difficulty Breathing	1
403300_2	Cough,Difficulty Breathing	3
438053_1	Cough,Difficulty Breathing	3
150153_8	Cough,Difficulty Breathing	4
283114_10	Cough,Difficulty Breathing	3
84236_2	Cough,Difficulty Breathing	3
396919_3	Cough,Difficulty Breathing	3
13526_3	Cough,Difficulty Breathing	1
305412_7	Cough,Difficulty Breathing	3
84444_7	Cough,Difficulty Breathing	3
8918_4	Cough,Difficulty Breathing	3
314579_6	Cough,Difficulty Breathing	1
250292_7	Cough,Difficulty Breathing	3
88022_5	Cough,Difficulty Breathing	1
162270_9	Cough,Difficulty Breathing	3
105424_5	Cough,Difficulty Breathing	1
72249_6	Cough,Difficulty Breathing	1
416463_3	Cough,Difficulty Breathing	1
159794_14	Cough,Difficulty Breathing	1
359695_27	Cough,Difficulty Breathing	3
314211_8	Cough,Difficulty Breathing	1
245557_2	Cough,Difficulty Breathing	1
368370_2	Cough,Difficulty Breathing	3
37273_6	Cough,Difficulty Breathing	3
236060_4	Cough,Difficulty Breathing	1
95950_1	Cough,Difficulty Breathing	3
434596_15	Cough,Difficulty Breathing	3
100661_20	Cough,Difficulty Breathing	3
99247_7	Cough,Difficulty Breathing	3
406217_14	Cough,Difficulty Breathing	1
115687_1	Cough,Difficulty Breathing	3
97170_30	Cough,Difficulty Breathing	3
318068_28	Cough,Difficulty Breathing	3
332765_16	Cough,Difficulty Breathing	1
321037_1	Cough,Difficulty Breathing	1
151609_22	Cough,Difficulty Breathing	3
150600_12	Cough,Difficulty Breathing	1
346116_1	Cough,Difficulty Breathing	3
216947_13	Cough,Difficulty Breathing	3
247598_2	Cough,Difficulty Breathing	1
283679_4	Cough,Difficulty Breathing	1
232211_17	Cough,Difficulty Breathing	1
88860_4	Cough,Difficulty Breathing	3
184285_11	Cough,Difficulty Breathing	3
70812_17	Cough,Difficulty Breathing	1
347584_12	Cough,Difficulty Breathing	3
171596_5	Cough,Difficulty Breathing	1
302427_1	Cough,Difficulty Breathing	3
362730_3	Cough,Difficulty Breathing	3
478315_3	Cough,Difficulty Breathing	1
38744_20	Cough,Difficulty Breathing	3
81537_17	Cough,Difficulty Breathing	3
364955_11	Cough,Difficulty Breathing	3
460208_5	Cough,Difficulty Breathing	1
89421_1	Cough,Difficulty Breathing	3
182646_15	Cough,Difficulty Breathing	1
481656_5	Cough,Difficulty Breathing	3
319554_19	Cough,Difficulty Breathing	3
387815_5	Cough,Difficulty Breathing	3
472252_7	Cough,Difficulty Breathing	1
305635_7	Cough,Difficulty Breathing	3
385980_21	Cough,Difficulty Breathing	3
289365_2	Cough,Difficulty Breathing	3
187663_15	Cough,Difficulty Breathing	2
5327_1	Cough,Difficulty Breathing	3
326214_10	Cough,Difficulty Breathing	3
304315_3	Cough,Difficulty Breathing	1
241584_10	Cough,Difficulty Breathing	3
496607_3	Cough,Difficulty Breathing	1
241_1	Cough,Difficulty Breathing	1
228507_3	Cough,Difficulty Breathing	3
101423_1	Cough,Difficulty Breathing	3
122800_8	Cough,Difficulty Breathing	2
178291_7	Cough,Difficulty Breathing	3
354794_6	Cough,Difficulty Breathing	1
74213_6	Cough,Difficulty Breathing	1
312843_16	Cough,Difficulty Breathing	3
205796_7	Cough,Difficulty Breathing	3
2855_10	Cough,Difficulty Breathing	3
111684_5	Cough,Difficulty Breathing	3
246093_21	Cough,Difficulty Breathing	3
406211_16	Cough,Difficulty Breathing	2
134264_4	Cough,Difficulty Breathing	3
176975_14	Cough,Difficulty Breathing	1
373476_6	Cough,Difficulty Breathing	3
25524_2	Cough,Difficulty Breathing	3
44601_4	Cough,Difficulty Breathing	3
47095_5	Cough,Difficulty Breathing	3
145460_28	Cough,Difficulty Breathing	3
33519_11	Cough,Difficulty Breathing	1
471949_1	Cough,Difficulty Breathing	4
310741_3	Cough,Difficulty Breathing	4
145460_5	Cough,Difficulty Breathing	1
49037_2	Cough,Difficulty Breathing	2
385705_2	Cough,Difficulty Breathing	2
323649_6	Cough,Difficulty Breathing	3
126416_2	Cough,Difficulty Breathing	1
282694_1	Cough,Difficulty Breathing	1
426945_2	Cough,Difficulty Breathing	3
240173_1	Cough,Difficulty Breathing	2
241099_3	Cough,Difficulty Breathing	3
377172_19	Cough,Difficulty Breathing	3
254895_11	Cough,Difficulty Breathing	4
148502_6	Cough,Difficulty Breathing	2
129523_1	Cough,Difficulty Breathing	1
276111_3	Cough,Difficulty Breathing	1
65241_1	Cough,Difficulty Breathing	3
79378_1	Cough,Difficulty Breathing	3
349925_6	Cough,Difficulty Breathing	3
93124_18	Cough,Difficulty Breathing	4
489882_4	Cough,Difficulty Breathing	4
388695_14	Cough,Difficulty Breathing	4
84601_2	Cough,Difficulty Breathing	1
425967_6	Cough,Difficulty Breathing	4
79401_4	Cough,Difficulty Breathing	2
76910_12	Cough,Difficulty Breathing	3
342258_3	Cough,Difficulty Breathing	3
231713_5	Cough,Difficulty Breathing	1
330242_20	Cough,Difficulty Breathing	3
122987_1	Cough,Difficulty Breathing	1
65910_8	Cough,Difficulty Breathing	3
220408_11	Cough,Difficulty Breathing	4
130999_1	Cough,Difficulty Breathing	3
284228_5	Cough,Difficulty Breathing	3
265677_6	Cough,Difficulty Breathing	1
470986_1	Cough,Difficulty Breathing	4
152788_1	Cough,Difficulty Breathing	1
253758_1	Cough,Difficulty Breathing	1
233168_1	Cough,Difficulty Breathing	4
123235_1	Cough,Difficulty Breathing	1
367322_1	Cough,Difficulty Breathing	1
315362_2	Cough,Difficulty Breathing	1
424848_1	Cough,Difficulty Breathing	1
250510_1	Cough,Difficulty Breathing	4
312535_1	Cough,Difficulty Breathing	1
108335_1	Cough,Difficulty Breathing	1
161744_1	Cough,Difficulty Breathing	1
347517_2	Cough,Difficulty Breathing	1
343921_1	Cough,Difficulty Breathing	1
487105_4	Cough,Difficulty Breathing	1
353076_3	Cough,Difficulty Breathing	1
19443_1	Cough,Difficulty Breathing	1
470481_4	Cough,Difficulty Breathing	1
471301_4	Cough,Difficulty Breathing	1
221234_1	Cough,Difficulty Breathing	4
23625_1	Cough,Difficulty Breathing	1
241791_4	Cough,Difficulty Breathing	1
477667_1	Cough,Difficulty Breathing	1
474747_1	Cough,Difficulty Breathing	4
27208_1	Cough,Difficulty Breathing	1
488506_1	Cough,Difficulty Breathing	1
330772_1	Cough,Difficulty Breathing	1
340597_1	Cough,Difficulty Breathing	1
31322_1	Cough,Difficulty Breathing	1
186694_2	Cough,Difficulty Breathing	1
210228_2	Cough,Difficulty Breathing	1
327056_1	Cough,Difficulty Breathing	1
300336_1	Cough,Difficulty Breathing	1
233994_1	Cough,Difficulty Breathing	1
331461_1	Cough,Difficulty Breathing	1
456174_1	Cough,Difficulty Breathing	4
396514_3	Cough,Difficulty Breathing	1
107330_1	Cough,Difficulty Breathing	1
338083_2	Cough,Difficulty Breathing	1
108408_1	Cough,Difficulty Breathing	4
381359_3	Cough,Difficulty Breathing	1
337076_3	Cough,Difficulty Breathing	4
4669_6	Cough,Difficulty Breathing	1
308969_1	Cough,Difficulty Breathing	1
441252_2	Cough,Difficulty Breathing	1
38271_1	Cough,Difficulty Breathing	1
225392_8	Cough,Difficulty Breathing	1
89821_3	Cough,Difficulty Breathing	1
265566_1	Cough,Difficulty Breathing	4
88358_6	Cough,Difficulty Breathing	1
364471_3	Cough,Difficulty Breathing	1
312798_12	Cough,Difficulty Breathing	4
294899_2	Cough,Difficulty Breathing	4
362959_4	Cough,Difficulty Breathing	1
445170_7	Cough,Difficulty Breathing	4
105827_1	Cough,Difficulty Breathing	1
250870_2	Cough,Difficulty Breathing	1
398992_1	Cough,Difficulty Breathing	1
43534_8	Cough,Difficulty Breathing	4
399431_1	Cough,Difficulty Breathing	1
425486_18	Cough,Difficulty Breathing	1
216366_4	Cough,Difficulty Breathing	1
347863_1	Cough,Difficulty Breathing	1
146942_2	Cough,Difficulty Breathing	4
14585_1	Cough,Difficulty Breathing	1
74529_8	Cough,Difficulty Breathing	1
263076_1	Cough,Difficulty Breathing	1
160719_3	Cough,Difficulty Breathing	1
184048_1	Cough,Difficulty Breathing	1
49528_1	Cough,Difficulty Breathing	1
261585_1	Cough,Difficulty Breathing	1
113071_4	Cough,Difficulty Breathing	1
447686_5	Cough,Difficulty Breathing	1
419931_3	Cough,Difficulty Breathing	1
352270_9	Cough,Difficulty Breathing	1
365830_7	Cough,Difficulty Breathing	1
432965_8	Cough,Difficulty Breathing	1
349008_3	Cough,Difficulty Breathing	1
109584_4	Cough,Difficulty Breathing	1
458116_7	Cough,Difficulty Breathing	4
472936_10	Cough,Difficulty Breathing	1
395238_3	Cough,Difficulty Breathing	4
49664_2	Cough,Difficulty Breathing	1
364131_1	Cough,Difficulty Breathing	1
418712_6	Cough,Difficulty Breathing	1
288879_1	Cough,Difficulty Breathing	1
203543_2	Cough,Difficulty Breathing	4
244839_7	Cough,Difficulty Breathing	1
395083_3	Cough,Difficulty Breathing	1
400747_14	Cough,Difficulty Breathing	4
265061_2	Cough,Difficulty Breathing	1
369196_1	Cough,Difficulty Breathing	1
349932_1	Cough,Difficulty Breathing	1
62173_6	Cough,Difficulty Breathing	4
112126_3	Cough,Difficulty Breathing	1
113071_15	Cough,Difficulty Breathing	1
492911_11	Cough,Difficulty Breathing	4
270091_4	Cough,Difficulty Breathing	1
36437_9	Cough,Difficulty Breathing	4
351201_5	Cough,Difficulty Breathing	1
456795_1	Cough,Difficulty Breathing	1
380812_6	Cough,Difficulty Breathing	1
141927_3	Cough,Difficulty Breathing	1
282677_1	Cough,Difficulty Breathing	1
20483_2	Cough,Difficulty Breathing	1
77812_3	Cough,Difficulty Breathing	1
469648_17	Cough,Difficulty Breathing	1
139402_1	Cough,Difficulty Breathing	1
54079_2	Cough,Difficulty Breathing	1
359930_22	Cough,Difficulty Breathing	4
254203_6	Cough,Difficulty Breathing	1
384953_5	Cough,Difficulty Breathing	4
86072_1	Cough,Difficulty Breathing	1
83500_1	Cough,Difficulty Breathing	1
149252_7	Cough,Difficulty Breathing	1
353485_2	Cough,Difficulty Breathing	1
427307_3	Cough,Difficulty Breathing	1
273562_1	Cough,Difficulty Breathing	1
4493_10	Cough,Difficulty Breathing	1
368163_6	Cough,Difficulty Breathing	1
331286_1	Cough,Difficulty Breathing	1
255426_2	Cough,Difficulty Breathing	1
66315_1	Cough,Difficulty Breathing	1
12864_7	Cough,Difficulty Breathing	4
345309_3	Cough,Difficulty Breathing	1
70793_7	Cough,Difficulty Breathing	4
172713_3	Cough,Difficulty Breathing	1
107412_24	Cough,Difficulty Breathing	4
396862_5	Cough,Difficulty Breathing	4
352427_4	Cough,Difficulty Breathing	1
232214_1	Cough,Difficulty Breathing	1
391943_5	Cough,Difficulty Breathing	1
496786_11	Cough,Difficulty Breathing	1
227425_3	Cough,Difficulty Breathing	4
90836_2	Cough,Difficulty Breathing	1
101600_2	Cough,Difficulty Breathing	1
400713_1	Cough,Difficulty Breathing	1
73813_4	Cough,Difficulty Breathing	1
225475_3	Cough,Difficulty Breathing	1
285570_2	Cough,Difficulty Breathing	1
447822_5	Cough,Difficulty Breathing	1
423357_7	Cough,Difficulty Breathing	4
318857_1	Cough,Difficulty Breathing	4
58231_8	Cough,Difficulty Breathing	1
239125_3	Cough,Difficulty Breathing	1
34232_11	Cough,Difficulty Breathing	1
152314_11	Cough,Difficulty Breathing	1
68249_4	Cough,Difficulty Breathing	1
81537_5	Cough,Difficulty Breathing	1
114667_15	Cough,Difficulty Breathing	1
250236_2	Cough,Difficulty Breathing	1
20017_7	Cough,Difficulty Breathing	1
404460_8	Cough,Difficulty Breathing	1
192852_9	Cough,Difficulty Breathing	4
402680_8	Cough,Difficulty Breathing	4
178921_4	Cough,Difficulty Breathing	1
235727_8	Cough,Difficulty Breathing	4
235571_17	Cough,Difficulty Breathing	4
235630_1	Cough,Difficulty Breathing	1
38816_1	Cough,Difficulty Breathing	4
356755_19	Cough,Difficulty Breathing	1
355977_14	Cough,Difficulty Breathing	1
15165_1	Cough,Difficulty Breathing	1
113133_2	Cough,Difficulty Breathing	1
436120_1	Cough,Difficulty Breathing	1
303043_6	Cough,Difficulty Breathing	4
352659_1	Cough,Difficulty Breathing	1
176697_9	Cough,Difficulty Breathing	1
427879_2	Cough,Difficulty Breathing	4
48533_3	Cough,Difficulty Breathing	1
337411_10	Cough,Difficulty Breathing	4
382132_1	Cough,Difficulty Breathing	1
228053_1	Cough,Difficulty Breathing	1
46658_8	Cough,Difficulty Breathing	1
399271_6	Cough,Difficulty Breathing	1
96689_3	Cough,Difficulty Breathing	1
442001_14	Cough,Difficulty Breathing	1
129443_2	Cough,Difficulty Breathing	1
123278_1	Cough,Difficulty Breathing	1
497937_2	Cough,Difficulty Breathing	1
167241_1	Cough,Difficulty Breathing	1
114727_4	Cough,Difficulty Breathing	1
72540_2	Cough,Difficulty Breathing	1
413080_2	Cough,Difficulty Breathing	1
366537_14	Cough,Difficulty Breathing	1
417105_4	Cough,Difficulty Breathing	1
170452_1	Cough,Difficulty Breathing	1
228688_2	Cough,Difficulty Breathing	1
264922_5	Cough,Difficulty Breathing	1
211061_3	Cough,Difficulty Breathing	1
270964_2	Cough,Difficulty Breathing	4
330424_2	Cough,Difficulty Breathing	1
26762_11	Cough,Difficulty Breathing	1
212260_8	Cough,Difficulty Breathing	1
92339_2	Cough,Difficulty Breathing	1
196365_1	Cough,Difficulty Breathing	1
118650_1	Cough,Difficulty Breathing	1
347262_11	Cough,Difficulty Breathing	4
122335_2	Cough,Difficulty Breathing	1
182094_1	Cough,Difficulty Breathing	1
203392_4	Cough,Difficulty Breathing	1
390118_7	Cough,Difficulty Breathing	1
369295_8	Cough,Difficulty Breathing	1
424308_2	Cough,Difficulty Breathing	1
179750_7	Cough,Difficulty Breathing	1
103101_1	Cough,Difficulty Breathing	1
110291_2	Cough,Difficulty Breathing	1
314414_2	Cough,Difficulty Breathing	1
128282_8	Cough,Difficulty Breathing	1
232638_8	Cough,Difficulty Breathing	1
20950_4	Cough,Difficulty Breathing	1
91038_2	Cough,Difficulty Breathing	1
240304_1	Cough,Difficulty Breathing	1
357079_16	Cough,Difficulty Breathing	1
274226_5	Cough,Difficulty Breathing	1
53004_4	Cough,Difficulty Breathing	1
301848_7	Cough,Difficulty Breathing	1
56789_2	Cough,Difficulty Breathing	1
372916_13	Cough,Difficulty Breathing	4
139189_13	Cough,Difficulty Breathing	1
405503_9	Cough,Difficulty Breathing	1
296067_1	Cough,Difficulty Breathing	1
298033_1	Cough,Difficulty Breathing	1
114755_1	Cough,Difficulty Breathing	1
139560_10	Cough,Difficulty Breathing	1
227823_2	Cough,Difficulty Breathing	1
70107_2	Cough,Difficulty Breathing	1
24898_1	Cough,Difficulty Breathing	1
39193_1	Cough,Difficulty Breathing	1
447091_9	Cough,Difficulty Breathing	1
352137_1	Cough,Difficulty Breathing	1
35719_5	Cough,Difficulty Breathing	1
403061_8	Cough,Difficulty Breathing	1
174583_3	Cough,Difficulty Breathing	1
31429_1	Cough,Difficulty Breathing	1
248530_1	Cough,Difficulty Breathing	1
76812_3	Cough,Difficulty Breathing	4
265876_4	Cough,Difficulty Breathing	1
132485_1	Cough,Difficulty Breathing	1
426062_1	Cough,Difficulty Breathing	1
316917_3	Cough,Difficulty Breathing	1
215129_10	Cough,Difficulty Breathing	1
446548_17	Cough,Difficulty Breathing	1
226311_2	Cough,Difficulty Breathing	1
300278_1	Cough,Difficulty Breathing	1
196734_1	Cough,Difficulty Breathing	1
197829_4	Cough,Difficulty Breathing	1
350247_2	Cough,Difficulty Breathing	1
126973_3	Cough,Difficulty Breathing	1
397325_1	Cough,Difficulty Breathing	1
426690_2	Cough,Difficulty Breathing	1
308171_1	Cough,Difficulty Breathing	1
109646_1	Cough,Difficulty Breathing	1
388564_2	Cough,Difficulty Breathing	1
70502_2	Cough,Difficulty Breathing	1
20069_2	Cough,Difficulty Breathing	1
45363_2	Cough,Difficulty Breathing	1
198770_2	Cough,Difficulty Breathing	1
31023_2	Cough,Difficulty Breathing	1
36089_12	Cough,Difficulty Breathing	4
226947_3	Cough,Difficulty Breathing	1
355828_7	Cough,Difficulty Breathing	1
222016_1	Cough,Difficulty Breathing	1
124289_5	Cough,Difficulty Breathing	1
11228_2	Cough,Difficulty Breathing	1
93182_3	Cough,Difficulty Breathing	1
275246_2	Cough,Difficulty Breathing	1
455154_7	Cough,Difficulty Breathing	1
179460_2	Cough,Difficulty Breathing	1
140328_1	Cough,Difficulty Breathing	1
418978_5	Cough,Difficulty Breathing	1
497465_9	Cough,Difficulty Breathing	1
435687_1	Cough,Difficulty Breathing	1
329157_6	Cough,Difficulty Breathing	1
82773_6	Cough,Difficulty Breathing	1
294649_1	Cough,Difficulty Breathing	1
360849_1	Cough,Difficulty Breathing	1
419139_8	Cough,Difficulty Breathing	4
264601_3	Cough,Difficulty Breathing	1
173873_1	Cough,Difficulty Breathing	1
245277_8	Cough,Difficulty Breathing	1
116265_16	Cough,Difficulty Breathing	1
282703_1	Cough,Difficulty Breathing	1
243840_3	Cough,Difficulty Breathing	1
89682_2	Cough,Difficulty Breathing	1
48117_4	Cough,Difficulty Breathing	1
367008_6	Cough,Difficulty Breathing	1
301714_3	Cough,Difficulty Breathing	1
120135_4	Cough,Difficulty Breathing	1
70179_5	Cough,Difficulty Breathing	1
71389_1	Cough,Difficulty Breathing	1
185231_2	Cough,Difficulty Breathing	1
97647_5	Cough,Difficulty Breathing	1
99086_2	Cough,Difficulty Breathing	1
92400_1	Cough,Difficulty Breathing	1
318357_1	Cough,Difficulty Breathing	1
19096_4	Cough,Difficulty Breathing	1
126972_3	Cough,Difficulty Breathing	1
369155_6	Cough,Difficulty Breathing	1
225948_4	Cough,Difficulty Breathing	1
155666_1	Cough,Difficulty Breathing	1
10769_19	Cough,Difficulty Breathing	4
75300_1	Cough,Difficulty Breathing	1
330242_19	Cough,Difficulty Breathing	4
196820_7	Cough,Difficulty Breathing	4
291107_2	Cough,Difficulty Breathing	1
496274_3	Cough,Difficulty Breathing	1
307225_1	Cough,Difficulty Breathing	4
149785_1	Cough,Difficulty Breathing	1
158934_9	Cough,Difficulty Breathing	1
258824_11	Cough,Difficulty Breathing	1
280599_2	Cough,Difficulty Breathing	1
81092_1	Cough,Difficulty Breathing	1
319156_1	Cough,Difficulty Breathing	1
220423_1	Cough,Difficulty Breathing	1
313284_16	Cough,Difficulty Breathing	1
215507_1	Cough,Difficulty Breathing	1
17789_32	Cough,Difficulty Breathing	1
298077_4	Cough,Difficulty Breathing	1
85075_1	Cough,Difficulty Breathing	1
315045_1	Cough,Difficulty Breathing	1
382616_1	Cough,Difficulty Breathing	1
231386_13	Cough,Difficulty Breathing	4
194795_8	Cough,Difficulty Breathing	1
247629_1	Cough,Difficulty Breathing	1
286738_6	Cough,Difficulty Breathing	1
320755_1	Cough,Difficulty Breathing	1
306336_1	Cough,Difficulty Breathing	1
33547_5	Cough,Difficulty Breathing	1
330280_4	Cough,Difficulty Breathing	1
62446_1	Cough,Difficulty Breathing	1
373929_4	Cough,Difficulty Breathing	1
245616_7	Cough,Difficulty Breathing	1
497608_9	Cough,Difficulty Breathing	1
216400_2	Cough,Difficulty Breathing	1
187355_8	Cough,Difficulty Breathing	1
320568_3	Cough,Difficulty Breathing	1
44251_2	Cough,Difficulty Breathing	1
208103_1	Cough,Difficulty Breathing	1
18497_1	Cough,Difficulty Breathing	1
170709_4	Cough,Difficulty Breathing	4
168446_1	Cough,Difficulty Breathing	1
315043_1	Cough,Difficulty Breathing	1
418206_10	Cough,Difficulty Breathing	1
141806_3	Cough,Difficulty Breathing	1
166375_1	Cough,Difficulty Breathing	1
60259_1	Cough,Difficulty Breathing	1
70179_8	Cough,Difficulty Breathing	1
331782_24	Cough,Difficulty Breathing	1
323257_3	Cough,Difficulty Breathing	1
224396_2	Cough,Difficulty Breathing	1
8206_3	Cough,Difficulty Breathing	4
181430_10	Cough,Difficulty Breathing	1
119217_10	Cough,Difficulty Breathing	1
236348_6	Cough,Difficulty Breathing	1
127153_7	Cough,Difficulty Breathing	1
298704_1	Cough,Difficulty Breathing	1
129630_5	Cough,Difficulty Breathing	4
382354_21	Cough,Difficulty Breathing	1
232952_3	Cough,Difficulty Breathing	1
169938_2	Cough,Difficulty Breathing	1
319906_2	Cough,Difficulty Breathing	1
16742_1	Cough,Difficulty Breathing	1
210946_1	Cough,Difficulty Breathing	1
300240_3	Cough,Difficulty Breathing	1
66922_4	Cough,Difficulty Breathing	1
290394_4	Cough,Difficulty Breathing	1
269694_1	Cough,Difficulty Breathing	1
33167_1	Cough,Difficulty Breathing	1
72462_1	Cough,Difficulty Breathing	1
51503_1	Cough,Difficulty Breathing	1
364173_14	Cough,Difficulty Breathing	1
186355_2	Cough,Difficulty Breathing	1
294416_1	Cough,Difficulty Breathing	1
137301_11	Cough,Difficulty Breathing	1
309510_1	Cough,Difficulty Breathing	1
64885_33	Cough,Difficulty Breathing	1
372194_1	Cough,Difficulty Breathing	1
224899_12	Cough,Difficulty Breathing	1
264800_1	Cough,Difficulty Breathing	1
135492_1	Cough,Difficulty Breathing	1
435176_16	Cough,Difficulty Breathing	1
349217_3	Cough,Difficulty Breathing	1
290799_6	Cough,Difficulty Breathing	1
186340_1	Cough,Difficulty Breathing	1
91151_4	Cough,Difficulty Breathing	1
389255_6	Cough,Difficulty Breathing	4
10901_12	Cough,Difficulty Breathing	1
453610_7	Cough,Difficulty Breathing	1
211663_7	Cough,Difficulty Breathing	4
298941_1	Cough,Difficulty Breathing	1
374355_2	Cough,Difficulty Breathing	1
208007_1	Cough,Difficulty Breathing	1
89574_6	Cough,Difficulty Breathing	1
343691_4	Cough,Difficulty Breathing	1
211028_8	Cough,Difficulty Breathing	1
5132_10	Cough,Difficulty Breathing	1
469383_7	Cough,Difficulty Breathing	1
62432_1	Cough,Difficulty Breathing	1
199888_2	Cough,Difficulty Breathing	1
317448_3	Cough,Difficulty Breathing	1
265674_2	Cough,Difficulty Breathing	1
116935_5	Cough,Difficulty Breathing	1
197551_3	Cough,Difficulty Breathing	1
189085_2	Cough,Difficulty Breathing	1
153490_23	Cough,Difficulty Breathing	1
362906_14	Cough,Difficulty Breathing	1
80999_9	Cough,Difficulty Breathing	1
415502_2	Cough,Difficulty Breathing	1
42321_1	Cough,Difficulty Breathing	1
103395_1	Cough,Difficulty Breathing	1
134496_2	Cough,Difficulty Breathing	1
343360_12	Cough,Difficulty Breathing	1
1807_2	Cough,Difficulty Breathing	1
110813_4	Cough,Difficulty Breathing	1
312499_15	Cough,Difficulty Breathing	1
320680_8	Cough,Difficulty Breathing	1
376863_12	Cough,Difficulty Breathing	1
50393_4	Cough,Difficulty Breathing	1
204721_11	Cough,Difficulty Breathing	1
380597_9	Cough,Difficulty Breathing	1
135734_3	Cough,Difficulty Breathing	1
417643_6	Cough,Difficulty Breathing	1
21125_1	Cough,Difficulty Breathing	1
395755_1	Cough,Difficulty Breathing	1
47202_4	Cough,Difficulty Breathing	1
268537_1	Cough,Difficulty Breathing	1
277685_2	Cough,Difficulty Breathing	1
371466_5	Cough,Difficulty Breathing	1
298432_1	Cough,Difficulty Breathing	1
234692_2	Cough,Difficulty Breathing	1
42339_1	Cough,Difficulty Breathing	1
131027_2	Cough,Difficulty Breathing	1
314755_8	Cough,Difficulty Breathing	1
50126_13	Cough,Difficulty Breathing	1
343049_6	Cough,Difficulty Breathing	1
44259_3	Cough,Difficulty Breathing	1
300926_3	Cough,Difficulty Breathing	1
270413_1	Cough,Difficulty Breathing	1
23645_1	Cough,Difficulty Breathing	1
99540_1	Cough,Difficulty Breathing	1
71485_5	Cough,Difficulty Breathing	1
235469_1	Cough,Difficulty Breathing	1
14883_2	Cough,Difficulty Breathing	1
14059_1	Cough,Difficulty Breathing	1
280791_5	Cough,Difficulty Breathing	1
131888_1	Cough,Difficulty Breathing	1
287678_4	Cough,Difficulty Breathing	1
146965_7	Cough,Difficulty Breathing	1
301625_1	Cough,Difficulty Breathing	1
418401_14	Cough,Difficulty Breathing	1
206329_10	Cough,Difficulty Breathing	1
369876_12	Cough,Difficulty Breathing	1
124429_4	Cough,Difficulty Breathing	1
230294_2	Cough,Difficulty Breathing	1
81628_1	Cough,Difficulty Breathing	1
318604_3	Cough,Difficulty Breathing	4
277077_3	Cough,Difficulty Breathing	1
101329_1	Cough,Difficulty Breathing	1
1983_3	Cough,Difficulty Breathing	1
262832_2	Cough,Difficulty Breathing	1
200547_5	Cough,Difficulty Breathing	1
496769_2	Cough,Difficulty Breathing	1
334220_3	Cough,Difficulty Breathing	1
201573_2	Cough,Difficulty Breathing	1
273591_2	Cough,Difficulty Breathing	4
79750_1	Cough,Difficulty Breathing	4
38223_3	Cough,Difficulty Breathing	1
352107_5	Cough,Difficulty Breathing	1
410113_17	Cough,Difficulty Breathing	1
175188_4	Cough,Difficulty Breathing	1
106237_1	Cough,Difficulty Breathing	1
100627_2	Cough,Difficulty Breathing	1
213015_6	Cough,Difficulty Breathing	1
50328_1	Cough,Difficulty Breathing	1
202623_7	Cough,Difficulty Breathing	1
18359_4	Cough,Difficulty Breathing	1
273975_4	Cough,Difficulty Breathing	1
6722_5	Cough,Difficulty Breathing	1
52188_1	Cough,Difficulty Breathing	1
55215_10	Cough,Difficulty Breathing	1
195426_1	Cough,Difficulty Breathing	1
276685_2	Cough,Difficulty Breathing	1
71633_3	Cough,Difficulty Breathing	1
79207_4	Cough,Difficulty Breathing	1
276957_2	Cough,Difficulty Breathing	1
265223_2	Cough,Difficulty Breathing	1
535_7	Cough,Difficulty Breathing	1
58998_1	Cough,Difficulty Breathing	1
59030_1	Cough,Difficulty Breathing	1
125528_7	Cough,Difficulty Breathing	1
34074_8	Cough,Difficulty Breathing	1
335406_1	Cough,Difficulty Breathing	1
18448_3	Cough,Difficulty Breathing	1
1166_3	Cough,Difficulty Breathing	1
109797_1	Cough,Difficulty Breathing	1
99606_5	Cough,Difficulty Breathing	1
185858_1	Cough,Difficulty Breathing	1
43120_9	Cough,Difficulty Breathing	1
158955_5	Cough,Difficulty Breathing	1
387542_1	Cough,Difficulty Breathing	1
240640_2	Cough,Difficulty Breathing	1
112356_2	Cough,Difficulty Breathing	1
189902_4	Cough,Difficulty Breathing	1
189935_2	Cough,Difficulty Breathing	1
179338_1	Cough,Difficulty Breathing	1
107026_1	Cough,Difficulty Breathing	1
116830_12	Cough,Difficulty Breathing	1
10465_4	Cough,Difficulty Breathing	1
262763_1	Cough,Difficulty Breathing	1
242401_2	Cough,Difficulty Breathing	1
112377_1	Cough,Difficulty Breathing	1
335477_1	Cough,Difficulty Breathing	1
374377_6	Cough,Difficulty Breathing	1
123210_30	Cough,Difficulty Breathing	1
264227_3	Cough,Difficulty Breathing	1
379670_6	Cough,Difficulty Breathing	1
173843_4	Cough,Difficulty Breathing	1
8462_3	Cough,Difficulty Breathing	1
319983_1	Cough,Difficulty Breathing	1
197467_5	Cough,Difficulty Breathing	1
166039_1	Cough,Difficulty Breathing	1
261004_4	Cough,Difficulty Breathing	1
244076_1	Cough,Difficulty Breathing	1
87318_4	Cough,Difficulty Breathing	1
149806_4	Cough,Difficulty Breathing	1
319523_1	Cough,Difficulty Breathing	1
289470_3	Cough,Difficulty Breathing	1
166904_1	Cough,Difficulty Breathing	1
160673_4	Cough,Difficulty Breathing	1
34584_1	Cough,Difficulty Breathing	1
145842_1	Cough,Difficulty Breathing	1
371535_17	Cough,Difficulty Breathing	1
219891_2	Cough,Difficulty Breathing	1
430297_6	Cough,Difficulty Breathing	1
274290_9	Cough,Difficulty Breathing	1
86680_3	Cough,Difficulty Breathing	1
101385_6	Cough,Difficulty Breathing	1
183536_15	Cough,Difficulty Breathing	1
6415_23	Cough,Difficulty Breathing	1
77784_9	Cough,Difficulty Breathing	1
214692_9	Cough,Difficulty Breathing	1
9386_2	Cough,Difficulty Breathing	1
400661_22	Cough,Difficulty Breathing	4
83951_1	Cough,Difficulty Breathing	3
165113_1	Cough,Difficulty Breathing	3
70461_2	Cough,Difficulty Breathing	4
60978_2	Cough,Difficulty Breathing	3
54582_8	Cough,Difficulty Breathing	3
349341_3	Cough,Difficulty Breathing	3
174302_3	Cough,Difficulty Breathing	3
190854_1	Cough,Difficulty Breathing	3
33704_1	Cough,Difficulty Breathing	3
83435_5	Cough,Difficulty Breathing	4
112622_3	Cough,Difficulty Breathing	3
61966_1	Cough,Difficulty Breathing	3
3829_4	Cough,Difficulty Breathing	3
278571_1	Cough,Difficulty Breathing	3
6654_1	Cough,Difficulty Breathing	3
34573_1	Cough,Difficulty Breathing	3
113380_1	Cough,Difficulty Breathing	3
350144_5	Cough,Difficulty Breathing	3
207812_2	Cough,Difficulty Breathing	3
156405_1	Cough,Difficulty Breathing	3
137422_1	Cough,Difficulty Breathing	3
116213_1	Cough,Difficulty Breathing	3
62227_7	Cough,Difficulty Breathing	3
56032_3	Cough,Difficulty Breathing	3
107169_1	Cough,Difficulty Breathing	3
46097_1	Cough,Difficulty Breathing	3
192522_9	Cough,Difficulty Breathing	3
198442_1	Cough,Difficulty Breathing	3
436601_10	Cough,Difficulty Breathing	3
46958_2	Cough,Difficulty Breathing	3
25560_2	Cough,Difficulty Breathing	3
236279_1	Cough,Difficulty Breathing	3
180686_5	Cough,Difficulty Breathing	3
197474_2	Cough,Difficulty Breathing	3
77170_9	Cough,Difficulty Breathing	3
225885_1	Cough,Difficulty Breathing	3
304594_3	Cough,Difficulty Breathing	3
341000_2	Cough,Difficulty Breathing	3
475835_2	Cough,Difficulty Breathing	4
304560_2	Cough,Difficulty Breathing	2
148496_4	Cough,Difficulty Breathing	4
332780_1	Cough,Difficulty Breathing	3
107778_2	Cough,Difficulty Breathing	3
500105_2	Cough,Difficulty Breathing	4
402374_1	Cough,Difficulty Breathing	3
101568_5	Cough,Difficulty Breathing	4
323616_1	Cough,Difficulty Breathing	3
347988_8	Cough,Difficulty Breathing	3
37892_2	Cough,Difficulty Breathing	3
234208_1	Cough,Difficulty Breathing	3
107235_7	Cough,Difficulty Breathing	3
145420_3	Cough,Difficulty Breathing	3
450428_1	Cough,Difficulty Breathing	2
119302_9	Cough,Difficulty Breathing	3
263400_2	Cough,Difficulty Breathing	3
236062_1	Cough,Difficulty Breathing	3
259872_16	Cough,Difficulty Breathing	4
22959_2	Cough,Difficulty Breathing	3
236461_3	Cough,Difficulty Breathing	4
354604_2	Cough,Difficulty Breathing	3
331964_1	Cough,Difficulty Breathing	2
369977_2	Cough,Difficulty Breathing	2
244558_1	Cough,Difficulty Breathing	3
352815_1	Cough,Difficulty Breathing	3
158612_2	Cough,Difficulty Breathing	4
66676_1	Cough,Difficulty Breathing	4
317119_5	Cough,Difficulty Breathing	4
208399_2	Cough,Difficulty Breathing	3
287959_20	Cough,Difficulty Breathing	4
205218_1	Cough,Difficulty Breathing	2
69922_4	Cough,Difficulty Breathing	4
184706_2	Cough,Difficulty Breathing	3
306514_4	Cough,Difficulty Breathing	3
179128_1	Cough,Difficulty Breathing	3
473749_1	Cough,Difficulty Breathing	4
142747_14	Cough,Difficulty Breathing	3
131749_2	Cough,Difficulty Breathing	2
12251_1	Cough,Difficulty Breathing	2
105555_8	Cough,Difficulty Breathing	3
272922_1	Cough,Difficulty Breathing	2
471930_1	Cough,Difficulty Breathing	3
16167_3	Cough,Difficulty Breathing	3
480664_2	Cough,Difficulty Breathing	3
445476_4	Cough,Difficulty Breathing	3
481086_3	Cough,Difficulty Breathing	3
73878_4	Cough,Difficulty Breathing	4
53033_9	Cough,Difficulty Breathing	4
333709_5	Cough,Difficulty Breathing	3
411442_1	Cough,Difficulty Breathing	3
492305_4	Cough,Difficulty Breathing	4
421245_2	Cough,Difficulty Breathing	3
352440_2	Cough,Difficulty Breathing	3
411413_10	Cough,Difficulty Breathing	3
220657_1	Cough,Difficulty Breathing	3
278812_2	Cough,Difficulty Breathing	4
405781_1	Cough,Difficulty Breathing	3
30646_1	Cough,Difficulty Breathing	3
467513_1	Cough,Difficulty Breathing	3
256294_1	Cough,Difficulty Breathing	3
486792_2	Cough,Difficulty Breathing	4
164736_1	Cough,Difficulty Breathing	3
37017_17	Cough,Difficulty Breathing	3
311863_14	Cough,Difficulty Breathing	3
367834_3	Cough,Difficulty Breathing	3
191255_4	Cough,Difficulty Breathing	3
413375_3	Cough,Difficulty Breathing	4
478942_8	Cough,Difficulty Breathing	3
262561_3	Cough,Difficulty Breathing	4
341893_5	Cough,Difficulty Breathing	3
352687_1	Cough,Difficulty Breathing	3
318075_4	Cough,Difficulty Breathing	3
38326_1	Cough,Difficulty Breathing	3
77916_3	Cough,Difficulty Breathing	3
81439_12	Cough,Difficulty Breathing	3
156320_2	Cough,Difficulty Breathing	3
235570_10	Cough,Difficulty Breathing	3
310178_26	Cough,Difficulty Breathing	3
316344_29	Cough,Difficulty Breathing	3
124044_2	Cough,Difficulty Breathing	3
267955_5	Cough,Difficulty Breathing	3
28617_13	Cough,Difficulty Breathing	3
231390_9	Cough,Difficulty Breathing	3
150749_1	Cough,Difficulty Breathing	3
226732_3	Cough,Difficulty Breathing	3
67657_4	Cough,Difficulty Breathing	3
287745_7	Cough,Difficulty Breathing	3
172889_1	Cough,Difficulty Breathing	3
396083_10	Cough,Difficulty Breathing	3
306954_2	Cough,Difficulty Breathing	3
184508_1	Cough,Difficulty Breathing	3
280347_11	Cough,Difficulty Breathing	3
294046_3	Cough,Difficulty Breathing	4
108104_1	Cough,Difficulty Breathing	3
377605_28	Cough,Difficulty Breathing	3
205796_5	Cough,Difficulty Breathing	3
286408_11	Cough,Difficulty Breathing	3
7986_3	Cough,Difficulty Breathing	3
320518_11	Cough,Difficulty Breathing	3
191943_1	Cough,Difficulty Breathing	3
177385_6	Cough,Difficulty Breathing	4
226804_2	Cough,Difficulty Breathing	3
91421_1	Cough,Difficulty Breathing	3
200674_1	Cough,Difficulty Breathing	3
26257_5	Cough,Difficulty Breathing	3
433619_1	Cough,Difficulty Breathing	3
406391_1	Cough,Difficulty Breathing	3
483502_2	Cough,Difficulty Breathing	3
306059_1	Cough,Difficulty Breathing	3
461715_3	Cough,Difficulty Breathing	3
285992_12	Cough,Difficulty Breathing	4
36317_2	Cough,Difficulty Breathing	3
230311_3	Cough,Difficulty Breathing	3
122107_1	Cough,Difficulty Breathing	3
270844_5	Cough,Difficulty Breathing	3
349146_6	Cough,Difficulty Breathing	3
178907_2	Cough,Difficulty Breathing	3
41495_5	Cough,Difficulty Breathing	3
223799_1	Cough,Difficulty Breathing	3
129900_1	Cough,Difficulty Breathing	3
155870_1	Cough,Difficulty Breathing	3
79760_1	Cough,Difficulty Breathing	4
483323_1	Cough,Difficulty Breathing	3
209368_1	Cough,Difficulty Breathing	4
101686_1	Cough,Difficulty Breathing	3
345017_3	Cough,Difficulty Breathing	3
69279_2	Cough,Difficulty Breathing	3
342040_1	Cough,Difficulty Breathing	3
61184_1	Cough,Difficulty Breathing	4
364434_2	Cough,Difficulty Breathing	3
404794_1	Cough,Difficulty Breathing	3
329157_2	Cough,Difficulty Breathing	3
488570_3	Cough,Difficulty Breathing	4
57096_1	Cough,Difficulty Breathing	3
77315_2	Cough,Difficulty Breathing	3
393351_4	Cough,Difficulty Breathing	3
399209_1	Cough,Difficulty Breathing	3
202747_4	Cough,Difficulty Breathing	3
279852_6	Cough,Difficulty Breathing	3
262591_7	Cough,Difficulty Breathing	3
126431_5	Cough,Difficulty Breathing	3
283874_1	Cough,Difficulty Breathing	3
230618_5	Cough,Difficulty Breathing	3
203270_1	Cough,Difficulty Breathing	3
153695_4	Cough,Difficulty Breathing	3
387559_1	Cough,Difficulty Breathing	3
18251_2	Cough,Difficulty Breathing	3
335599_1	Cough,Difficulty Breathing	3
338841_2	Cough,Difficulty Breathing	3
117761_1	Cough,Difficulty Breathing	3
342679_3	Cough,Difficulty Breathing	3
94362_2	Cough,Difficulty Breathing	3
65216_1	Cough,Difficulty Breathing	3
71386_1	Cough,Difficulty Breathing	3
253807_1	Cough,Difficulty Breathing	3
401624_4	Cough,Difficulty Breathing	3
209927_1	Cough,Difficulty Breathing	3
168274_16	Cough,Difficulty Breathing	3
115302_3	Cough,Difficulty Breathing	3
311196_5	Cough,Difficulty Breathing	3
286329_1	Cough,Difficulty Breathing	3
354119_2	Cough,Difficulty Breathing	3
293661_3	Cough,Difficulty Breathing	3
68449_2	Cough,Difficulty Breathing	3
376055_4	Cough,Difficulty Breathing	3
179035_1	Cough,Difficulty Breathing	3
97880_3	Cough,Difficulty Breathing	3
295086_17	Cough,Difficulty Breathing	3
324209_1	Cough,Difficulty Breathing	3
40026_1	Cough,Difficulty Breathing	3
7654_1	Cough,Difficulty Breathing	3
151405_2	Cough,Difficulty Breathing	3
127513_2	Cough,Difficulty Breathing	3
28351_1	Cough,Difficulty Breathing	3
206371_2	Cough,Difficulty Breathing	3
43971_2	Cough,Difficulty Breathing	3
98753_2	Cough,Difficulty Breathing	3
45445_2	Cough,Difficulty Breathing	3
32523_6	Cough,Difficulty Breathing	3
119542_1	Cough,Difficulty Breathing	3
394420_15	Cough,Difficulty Breathing	3
338031_4	Cough,Difficulty Breathing	3
94934_1	Cough,Difficulty Breathing	3
326225_2	Cough,Difficulty Breathing	3
331872_6	Cough,Difficulty Breathing	3
10114_9	Cough,Difficulty Breathing	4
172780_1	Cough,Difficulty Breathing	3
389808_11	Cough,Difficulty Breathing	3
309285_15	Cough,Difficulty Breathing	3
347152_3	Cough,Difficulty Breathing	3
18797_23	Cough,Difficulty Breathing	3
372225_18	Cough,Difficulty Breathing	3
310437_2	Cough,Difficulty Breathing	3
117125_1	Cough,Difficulty Breathing	3
54357_4	Cough,Difficulty Breathing	3
56796_3	Cough,Difficulty Breathing	3
106007_11	Cough,Difficulty Breathing	3
272304_3	Cough,Difficulty Breathing	4
49980_1	Cough,Difficulty Breathing	3
293928_2	Cough,Difficulty Breathing	3
99197_3	Cough,Difficulty Breathing	4
61615_22	Cough,Difficulty Breathing	4
207880_1	Cough,Difficulty Breathing	3
419215_10	Cough,Difficulty Breathing	3
363569_6	Cough,Difficulty Breathing	3
282807_3	Cough,Difficulty Breathing	3
66267_5	Cough,Difficulty Breathing	4
341973_1	Cough,Difficulty Breathing	3
46116_4	Cough,Difficulty Breathing	3
403649_1	Cough,Difficulty Breathing	3
36208_1	Cough,Difficulty Breathing	3
418962_1	Cough,Difficulty Breathing	4
95625_1	Cough,Difficulty Breathing	3
333224_2	Cough,Difficulty Breathing	3
169157_1	Cough,Difficulty Breathing	3
452842_1	Cough,Difficulty Breathing	4
448873_2	Cough,Difficulty Breathing	3
169487_1	Cough,Difficulty Breathing	3
409842_3	Cough,Difficulty Breathing	3
354912_1	Cough,Difficulty Breathing	3
358008_3	Cough,Difficulty Breathing	4
90931_2	Cough,Difficulty Breathing	3
192834_1	Cough,Difficulty Breathing	3
99962_3	Cough,Difficulty Breathing	3
107602_2	Cough,Difficulty Breathing	3
417838_3	Cough,Difficulty Breathing	3
54343_2	Cough,Difficulty Breathing	3
493926_1	Cough,Difficulty Breathing	3
314312_1	Cough,Difficulty Breathing	3
251307_1	Cough,Difficulty Breathing	3
149713_7	Cough,Difficulty Breathing	4
306842_2	Cough,Difficulty Breathing	3
273784_1	Cough,Difficulty Breathing	4
145638_4	Cough,Difficulty Breathing	3
68195_1	Cough,Difficulty Breathing	3
33256_1	Cough,Difficulty Breathing	4
73361_9	Cough,Difficulty Breathing	2
119304_8	Cough,Difficulty Breathing	4
383185_2	Cough,Difficulty Breathing	3
110025_28	Cough,Difficulty Breathing	3
393735_5	Cough,Difficulty Breathing	3
169601_2	Cough,Difficulty Breathing	3
232600_6	Cough,Difficulty Breathing	4
23657_3	Cough,Difficulty Breathing	3
242773_4	Cough,Difficulty Breathing	3
96514_1	Cough,Difficulty Breathing	3
470012_7	Cough,Difficulty Breathing	3
227243_8	Cough,Difficulty Breathing	3
457296_1	Cough,Difficulty Breathing	3
480874_1	Cough,Difficulty Breathing	3
315847_1	Cough,Difficulty Breathing	3
84161_7	Cough,Difficulty Breathing	3
391381_5	Cough,Difficulty Breathing	4
294835_1	Cough,Difficulty Breathing	3
227909_26	Cough,Difficulty Breathing	4
35588_2	Cough,Difficulty Breathing	3
96763_17	Cough,Difficulty Breathing	3
83435_3	Cough,Difficulty Breathing	3
274933_1	Cough,Difficulty Breathing	2
26822_3	Cough,Difficulty Breathing	3
370901_4	Cough,Difficulty Breathing	2
436764_10	Cough,Difficulty Breathing	3
16205_1	Cough,Difficulty Breathing	3
13504_2	Cough,Difficulty Breathing	3
376691_1	Cough,Difficulty Breathing	3
99898_1	Cough,Difficulty Breathing	3
90653_1	Cough,Difficulty Breathing	3
175032_1	Cough,Difficulty Breathing	3
104485_2	Cough,Difficulty Breathing	3
36853_1	Cough,Difficulty Breathing	3
242630_2	Cough,Difficulty Breathing	3
145460_3	Cough,Difficulty Breathing	3
442148_3	Cough,Difficulty Breathing	4
232279_10	Cough,Difficulty Breathing	4
321101_2	Cough,Difficulty Breathing	3
386010_5	Cough,Difficulty Breathing	3
133852_2	Cough,Difficulty Breathing	3
198647_5	Cough,Difficulty Breathing	4
102971_2	Cough,Difficulty Breathing	3
25751_3	Cough,Difficulty Breathing	3
109443_5	Cough,Difficulty Breathing	4
15230_2	Cough,Difficulty Breathing	3
23849_6	Cough,Difficulty Breathing	3
343705_8	Cough,Difficulty Breathing	3
99200_3	Cough,Difficulty Breathing	3
25747_6	Cough,Difficulty Breathing	4
325492_1	Cough,Difficulty Breathing	3
296250_1	Cough,Difficulty Breathing	3
354676_2	Cough,Difficulty Breathing	3
245540_5	Cough,Difficulty Breathing	3
331289_2	Cough,Difficulty Breathing	4
111387_1	Cough,Difficulty Breathing	3
308352_1	Cough,Difficulty Breathing	3
71812_1	Cough,Difficulty Breathing	3
6804_9	Cough,Difficulty Breathing	4
60135_2	Cough,Difficulty Breathing	3
384618_4	Cough,Difficulty Breathing	3
65617_4	Cough,Difficulty Breathing	4
381274_1	Cough,Difficulty Breathing	3
382850_1	Cough,Difficulty Breathing	3
293146_6	Cough,Difficulty Breathing	3
122775_1	Cough,Difficulty Breathing	3
237232_2	Cough,Difficulty Breathing	3
390686_5	Cough,Difficulty Breathing	3
455967_8	Cough,Difficulty Breathing	3
199208_10	Cough,Difficulty Breathing	3
180260_6	Cough,Difficulty Breathing	3
424708_2	Cough,Difficulty Breathing	3
140646_1	Cough,Difficulty Breathing	3
417453_2	Cough,Difficulty Breathing	3
94747_2	Cough,Difficulty Breathing	3
307006_1	Cough,Difficulty Breathing	3
259338_1	Cough,Difficulty Breathing	3
339745_1	Cough,Difficulty Breathing	3
319055_1	Cough,Difficulty Breathing	3
409859_2	Cough,Difficulty Breathing	3
495564_4	Cough,Difficulty Breathing	4
203515_5	Cough,Difficulty Breathing	3
127452_1	Cough,Difficulty Breathing	3
307000_2	Cough,Difficulty Breathing	3
454685_1	Cough,Difficulty Breathing	3
362713_2	Cough,Difficulty Breathing	4
375800_3	Cough,Difficulty Breathing	3
45755_2	Cough,Difficulty Breathing	4
392310_3	Cough,Difficulty Breathing	4
17649_4	Cough,Difficulty Breathing	3
426382_4	Cough,Difficulty Breathing	3
280838_2	Cough,Difficulty Breathing	3
340251_8	Cough,Difficulty Breathing	4
314335_6	Cough,Difficulty Breathing	3
37058_7	Cough,Difficulty Breathing	3
232957_2	Cough,Difficulty Breathing	3
182116_5	Cough,Difficulty Breathing	3
313284_14	Cough,Difficulty Breathing	3
229803_2	Cough,Difficulty Breathing	3
82936_8	Cough,Difficulty Breathing	2
449548_11	Cough,Difficulty Breathing	3
360438_11	Cough,Difficulty Breathing	3
33841_5	Cough,Difficulty Breathing	3
311349_4	Cough,Difficulty Breathing	3
51569_2	Cough,Difficulty Breathing	3
5103_3	Cough,Difficulty Breathing	3
81361_2	Cough,Difficulty Breathing	3
315992_3	Cough,Difficulty Breathing	2
301749_7	Cough,Difficulty Breathing	3
233328_6	Cough,Difficulty Breathing	3
50765_3	Cough,Difficulty Breathing	3
148045_2	Cough,Difficulty Breathing	2
359596_1	Cough,Difficulty Breathing	3
130583_1	Cough,Difficulty Breathing	3
154148_4	Cough,Difficulty Breathing	3
51724_4	Cough,Difficulty Breathing	3
23669_1	Cough,Difficulty Breathing	3
113915_7	Cough,Difficulty Breathing	3
54785_1	Cough,Difficulty Breathing	3
7948_17	Cough,Difficulty Breathing	3
423371_2	Cough,Difficulty Breathing	3
354794_5	Cough,Difficulty Breathing	3
129773_3	Cough,Difficulty Breathing	3
37080_4	Cough,Difficulty Breathing	3
84595_6	Cough,Difficulty Breathing	3
183874_2	Cough,Difficulty Breathing	2
293083_5	Cough,Difficulty Breathing	2
76043_7	Cough,Difficulty Breathing	2
141443_10	Cough,Difficulty Breathing	2
229194_2	Cough,Difficulty Breathing	3
332746_1	Cough,Difficulty Breathing	3
398994_3	Cough,Difficulty Breathing	4
117478_4	Cough,Difficulty Breathing	3
443162_1	Cough,Difficulty Breathing	4
141327_4	Cough,Difficulty Breathing	4
40432_3	Cough,Difficulty Breathing	3
17249_14	Cough,Difficulty Breathing	4
232788_9	Cough,Difficulty Breathing	3
133052_7	Cough,Difficulty Breathing	3
320010_2	Cough,Difficulty Breathing	3
293782_1	Cough,Difficulty Breathing	3
95847_10	Cough,Difficulty Breathing	3
144286_9	Cough,Difficulty Breathing	3
401881_6	Cough,Difficulty Breathing	4
221340_2	Cough,Difficulty Breathing	3
115613_4	Cough,Difficulty Breathing	3
426758_5	Cough,Difficulty Breathing	3
441920_27	Cough,Difficulty Breathing	3
122874_11	Cough,Difficulty Breathing	3
104544_4	Cough,Difficulty Breathing	3
72357_2	Cough,Difficulty Breathing	3
433609_4	Cough,Difficulty Breathing	4
178109_10	Cough,Difficulty Breathing	3
120988_1	Cough,Difficulty Breathing	3
129706_3	Cough,Difficulty Breathing	4
35944_1	Cough,Difficulty Breathing	3
257316_1	Cough,Difficulty Breathing	3
46684_1	Cough,Difficulty Breathing	3
410105_1	Cough,Difficulty Breathing	3
351123_1	Cough,Difficulty Breathing	3
255408_3	Cough,Difficulty Breathing	4
20347_3	Cough,Difficulty Breathing	3
119304_13	Cough,Difficulty Breathing	4
68617_1	Cough,Difficulty Breathing	3
362445_3	Cough,Difficulty Breathing	3
251737_1	Cough,Difficulty Breathing	3
101956_2	Cough,Difficulty Breathing	3
320149_1	Cough,Difficulty Breathing	3
258625_6	Cough,Difficulty Breathing	3
154016_4	Cough,Difficulty Breathing	3
142965_7	Cough,Difficulty Breathing	3
305780_3	Cough,Difficulty Breathing	3
14161_15	Cough,Difficulty Breathing	3
182165_4	Cough,Difficulty Breathing	3
110890_6	Cough,Difficulty Breathing	3
218802_32	Cough,Difficulty Breathing	3
195023_4	Cough,Difficulty Breathing	3
432802_5	Cough,Difficulty Breathing	3
124093_3	Cough,Difficulty Breathing	3
181896_12	Cough,Difficulty Breathing	3
388505_6	Cough,Difficulty Breathing	3
389865_3	Cough,Difficulty Breathing	3
243635_4	Cough,Difficulty Breathing	3
320946_8	Cough,Difficulty Breathing	3
17438_10	Cough,Difficulty Breathing	3
254428_8	Cough,Difficulty Breathing	3
23196_7	Cough,Difficulty Breathing	3
247061_3	Cough,Difficulty Breathing	3
251049_12	Cough,Difficulty Breathing	3
250379_12	Cough,Difficulty Breathing	3
243326_2	Cough,Difficulty Breathing	3
316983_10	Cough,Difficulty Breathing	3
337423_10	Cough,Difficulty Breathing	3
287472_7	Cough,Difficulty Breathing	3
284502_2	Cough,Difficulty Breathing	3
327446_2	Cough,Difficulty Breathing	3
340895_1	Cough,Difficulty Breathing	3
372658_4	Cough,Difficulty Breathing	3
269073_4	Cough,Difficulty Breathing	3
309002_2	Cough,Difficulty Breathing	3
332107_21	Cough,Difficulty Breathing	3
153919_1	Cough,Difficulty Breathing	3
144241_3	Cough,Difficulty Breathing	3
497838_6	Cough,Difficulty Breathing	3
221437_16	Cough,Difficulty Breathing	3
405815_13	Cough,Difficulty Breathing	3
178921_8	Cough,Difficulty Breathing	3
87938_8	Cough,Difficulty Breathing	3
118033_3	Cough,Difficulty Breathing	3
48816_9	Cough,Difficulty Breathing	3
266100_4	Cough,Difficulty Breathing	3
480068_4	Cough,Difficulty Breathing	3
93733_2	Cough,Difficulty Breathing	3
129533_8	Cough,Difficulty Breathing	3
76993_5	Cough,Difficulty Breathing	3
30386_1	Cough,Difficulty Breathing	3
125949_1	Cough,Difficulty Breathing	3
453957_1	Cough,Difficulty Breathing	4
434269_1	Cough,Difficulty Breathing	4
438425_1	Cough,Difficulty Breathing	4
399087_1	Cough,Difficulty Breathing	4
19951_3	Cough,Difficulty Breathing	4
145135_1	Cough,Difficulty Breathing	4
448428_1	Cough,Difficulty Breathing	4
205190_1	Cough,Difficulty Breathing	4
417517_2	Cough,Difficulty Breathing	4
427434_1	Cough,Difficulty Breathing	4
255273_2	Cough,Difficulty Breathing	4
23499_2	Cough,Difficulty Breathing	4
134929_2	Cough,Difficulty Breathing	4
102673_1	Cough,Difficulty Breathing	4
396112_4	Cough,Difficulty Breathing	4
126002_1	Cough,Difficulty Breathing	4
328147_2	Cough,Difficulty Breathing	4
477653_1	Cough,Difficulty Breathing	4
457736_1	Cough,Difficulty Breathing	4
157377_2	Cough,Difficulty Breathing	4
249362_3	Cough,Difficulty Breathing	4
138030_1	Cough,Difficulty Breathing	4
448072_1	Cough,Difficulty Breathing	4
218802_3	Cough,Difficulty Breathing	4
456592_2	Cough,Difficulty Breathing	4
318528_2	Cough,Difficulty Breathing	4
49303_3	Cough,Difficulty Breathing	4
435699_5	Cough,Difficulty Breathing	4
87649_1	Cough,Difficulty Breathing	4
288825_1	Cough,Difficulty Breathing	4
255273_6	Cough,Difficulty Breathing	4
148435_5	Cough,Difficulty Breathing	4
255790_2	Cough,Difficulty Breathing	4
150153_4	Cough,Difficulty Breathing	4
24060_6	Cough,Difficulty Breathing	4
16856_11	Cough,Difficulty Breathing	4
495337_5	Cough,Difficulty Breathing	4
414893_4	Cough,Difficulty Breathing	4
162875_2	Cough,Difficulty Breathing	4
353150_3	Cough,Difficulty Breathing	4
1757_1	Cough,Difficulty Breathing	4
201239_3	Cough,Difficulty Breathing	4
283149_5	Cough,Difficulty Breathing	4
151178_1	Cough,Difficulty Breathing	4
441089_1	Cough,Difficulty Breathing	4
147297_1	Cough,Difficulty Breathing	4
463471_1	Cough,Difficulty Breathing	4
486707_6	Cough,Difficulty Breathing	4
15512_3	Cough,Difficulty Breathing	4
15561_1	Cough,Difficulty Breathing	4
434723_4	Cough,Difficulty Breathing	4
440588_2	Cough,Difficulty Breathing	4
117374_1	Cough,Difficulty Breathing	4
63632_5	Cough,Difficulty Breathing	4
16132_1	Cough,Difficulty Breathing	4
487808_3	Cough,Difficulty Breathing	4
45756_4	Cough,Difficulty Breathing	4
421164_5	Cough,Difficulty Breathing	4
90166_2	Cough,Difficulty Breathing	4
476542_2	Cough,Difficulty Breathing	4
397022_1	Cough,Difficulty Breathing	4
406059_4	Cough,Difficulty Breathing	4
21327_1	Cough,Difficulty Breathing	4
427056_1	Cough,Difficulty Breathing	4
500816_5	Cough,Difficulty Breathing	4
72983_5	Cough,Difficulty Breathing	4
339529_5	Cough,Difficulty Breathing	4
1334_18	Cough,Difficulty Breathing	4
350709_2	Cough,Difficulty Breathing	4
149317_5	Cough,Difficulty Breathing	4
119589_1	Cough,Difficulty Breathing	4
135021_3	Cough,Difficulty Breathing	4
383294_2	Cough,Difficulty Breathing	4
286919_4	Cough,Difficulty Breathing	4
221741_3	Cough,Difficulty Breathing	4
19946_2	Cough,Difficulty Breathing	4
457302_2	Cough,Difficulty Breathing	4
383892_5	Cough,Difficulty Breathing	4
253637_6	Cough,Difficulty Breathing	4
145971_4	Cough,Difficulty Breathing	4
278368_5	Cough,Difficulty Breathing	4
434627_16	Cough,Difficulty Breathing	4
419308_8	Cough,Difficulty Breathing	4
329714_13	Cough,Difficulty Breathing	4
226222_5	Cough,Difficulty Breathing	4
310741_10	Cough,Difficulty Breathing	4
204457_6	Cough,Difficulty Breathing	4
117407_2	Cough,Difficulty Breathing	4
307345_4	Cough,Difficulty Breathing	4
370755_27	Cough,Difficulty Breathing	4
95615_10	Cough,Difficulty Breathing	4
231477_1	Cough,Difficulty Breathing	4
4312_5	Cough,Difficulty Breathing	4
276409_3	Cough,Difficulty Breathing	4
407269_3	Cough,Difficulty Breathing	4
136389_1	Cough,Difficulty Breathing	4
232535_3	Cough,Difficulty Breathing	4
315339_9	Cough,Difficulty Breathing	4
96272_2	Cough,Difficulty Breathing	4
54065_1	Cough,Difficulty Breathing	4
36185_9	Cough,Difficulty Breathing	4
236450_5	Cough,Difficulty Breathing	4
185072_2	Cough,Difficulty Breathing	4
489018_10	Cough,Difficulty Breathing	4
40188_7	Cough,Difficulty Breathing	4
458102_13	Cough,Difficulty Breathing	4
244808_14	Cough,Difficulty Breathing	4
409870_5	Cough,Difficulty Breathing	4
331370_4	Cough,Difficulty Breathing	4
481779_6	Cough,Difficulty Breathing	4
266503_4	Cough,Difficulty Breathing	4
173010_1	Cough,Difficulty Breathing	4
370737_1	Cough,Difficulty Breathing	4
350605_3	Cough,Difficulty Breathing	4
150153_11	Cough,Difficulty Breathing	4
13040_5	Cough,Difficulty Breathing	4
364508_5	Cough,Difficulty Breathing	4
340597_21	Cough,Difficulty Breathing	4
486884_1	Cough,Difficulty Breathing	4
95459_6	Cough,Difficulty Breathing	4
154081_9	Cough,Difficulty Breathing	4
456536_6	Cough,Difficulty Breathing	4
391301_4	Cough,Difficulty Breathing	4
405296_17	Cough,Difficulty Breathing	4
419223_3	Cough,Difficulty Breathing	4
25827_7	Cough,Difficulty Breathing	4
13296_4	Cough,Difficulty Breathing	4
252957_1	Cough,Difficulty Breathing	4
112852_11	Cough,Difficulty Breathing	4
259872_25	Cough,Difficulty Breathing	4
25827_8	Cough,Difficulty Breathing	4
35982_2	Cough,Difficulty Breathing	4
39932_1	Cough,Difficulty Breathing	4
391990_5	Cough,Difficulty Breathing	4
345430_9	Cough,Difficulty Breathing	4
40672_1	Cough,Difficulty Breathing	4
209626_20	Cough,Difficulty Breathing	4
343271_3	Cough,Difficulty Breathing	4
161992_6	Cough,Difficulty Breathing	4
63233_3	Cough,Difficulty Breathing	4
274730_7	Cough,Difficulty Breathing	4
294091_3	Cough,Difficulty Breathing	4
216633_4	Cough,Difficulty Breathing	4
360649_3	Cough,Difficulty Breathing	4
323678_1	Cough,Difficulty Breathing	4
154579_1	Cough,Difficulty Breathing	4
209872_10	Cough,Difficulty Breathing	4
402919_3	Cough,Difficulty Breathing	4
2256_5	Cough,Difficulty Breathing	4
438709_5	Cough,Difficulty Breathing	4
368136_4	Cough,Difficulty Breathing	4
76078_3	Cough,Difficulty Breathing	4
43494_2	Cough,Difficulty Breathing	4
417506_10	Cough,Difficulty Breathing	4
339728_11	Cough,Difficulty Breathing	4
317697_15	Cough,Difficulty Breathing	4
488526_3	Cough,Difficulty Breathing	4
342026_7	Cough,Difficulty Breathing	4
236866_8	Cough,Difficulty Breathing	4
420824_2	Cough,Difficulty Breathing	4
329568_14	Cough,Difficulty Breathing	4
313358_12	Cough,Difficulty Breathing	4
106464_12	Cough,Difficulty Breathing	4
35367_22	Cough,Difficulty Breathing	4
220326_3	Cough,Difficulty Breathing	4
369015_6	Cough,Difficulty Breathing	4
280849_12	Cough,Difficulty Breathing	4
97222_18	Cough,Difficulty Breathing	4
220122_4	Cough,Difficulty Breathing	4
36017_4	Cough,Difficulty Breathing	4
380323_7	Cough,Difficulty Breathing	4
393953_4	Cough,Difficulty Breathing	4
331440_11	Cough,Difficulty Breathing	4
410021_15	Cough,Difficulty Breathing	4
370006_11	Cough,Difficulty Breathing	4
405776_5	Cough,Difficulty Breathing	4
390306_27	Cough,Difficulty Breathing	4
237550_5	Cough,Difficulty Breathing	4
198961_4	Cough,Difficulty Breathing	4
392067_3	Cough,Difficulty Breathing	4
134207_3	Cough,Difficulty Breathing	4
55590_1	Cough,Difficulty Breathing	4
254476_9	Cough,Difficulty Breathing	4
142737_4	Cough,Difficulty Breathing	4
186121_6	Cough,Difficulty Breathing	4
347584_8	Cough,Difficulty Breathing	4
384652_8	Cough,Difficulty Breathing	4
227239_3	Cough,Difficulty Breathing	4
174058_5	Cough,Difficulty Breathing	4
409025_2	Cough,Difficulty Breathing	4
64562_3	Cough,Difficulty Breathing	4
438037_3	Cough,Difficulty Breathing	4
414917_9	Cough,Difficulty Breathing	4
165192_18	Cough,Difficulty Breathing	4
27677_2	Cough,Difficulty Breathing	4
336501_2	Cough,Difficulty Breathing	4
397655_31	Cough,Difficulty Breathing	4
87864_11	Cough,Difficulty Breathing	4
334806_3	Cough,Difficulty Breathing	4
431831_5	Cough,Difficulty Breathing	4
17190_4	Cough,Difficulty Breathing	4
311863_42	Cough,Difficulty Breathing	4
493819_6	Cough,Difficulty Breathing	4
58592_8	Cough,Difficulty Breathing	4
238230_2	Cough,Difficulty Breathing	4
397760_6	Cough,Difficulty Breathing	4
29253_10	Cough,Difficulty Breathing	4
255720_17	Cough,Difficulty Breathing	4
189772_19	Cough,Difficulty Breathing	4
54887_3	Cough,Difficulty Breathing	4
17746_14	Cough,Difficulty Breathing	4
229075_4	Cough,Difficulty Breathing	4
382046_17	Cough,Difficulty Breathing	4
94009_19	Cough,Difficulty Breathing	4
97222_21	Cough,Difficulty Breathing	4
303650_3	Cough,Difficulty Breathing	4
93527_2	Cough,Difficulty Breathing	4
456396_1	Cough,Difficulty Breathing	4
250514_2	Cough,Difficulty Breathing	4
374987_5	Cough,Difficulty Breathing	4
134043_3	Cough,Difficulty Breathing	4
303135_1	Cough,Difficulty Breathing	4
364989_5	Cough,Difficulty Breathing	4
294060_4	Cough,Difficulty Breathing	4
449220_11	Cough,Difficulty Breathing	4
263088_9	Cough,Difficulty Breathing	4
159974_6	Cough,Difficulty Breathing	4
384009_7	Cough,Difficulty Breathing	4
138450_18	Cough,Difficulty Breathing	4
168219_13	Cough,Difficulty Breathing	4
141767_1	Cough,Difficulty Breathing	4
226222_10	Cough,Difficulty Breathing	4
331347_4	Cough,Difficulty Breathing	4
107745_2	Cough,Difficulty Breathing	4
406267_7	Cough,Difficulty Breathing	4
21458_1	Cough,Difficulty Breathing	4
75672_3	Cough,Difficulty Breathing	4
460849_14	Cough,Difficulty Breathing	4
434598_8	Cough,Difficulty Breathing	4
314056_24	Cough,Difficulty Breathing	4
144530_21	Cough,Difficulty Breathing	4
344781_4	Cough,Difficulty Breathing	4
30189_8	Cough,Difficulty Breathing	4
169247_2	Cough,Difficulty Breathing	4
174677_1	Cough,Difficulty Breathing	4
252865_10	Cough,Difficulty Breathing	4
221446_1	Cough,Difficulty Breathing	4
187663_12	Cough,Difficulty Breathing	4
121557_2	Cough,Difficulty Breathing	4
326944_4	Cough,Difficulty Breathing	4
114425_1	Cough,Difficulty Breathing	4
59791_2	Cough,Difficulty Breathing	4
332699_5	Cough,Difficulty Breathing	4
251632_1	Cough,Difficulty Breathing	4
249365_15	Cough,Difficulty Breathing	4
84718_2	Cough,Difficulty Breathing	4
193895_3	Cough,Difficulty Breathing	4
250105_4	Cough,Difficulty Breathing	4
239158_9	Cough,Difficulty Breathing	4
250071_14	Cough,Difficulty Breathing	3
398242_5	Cough,Difficulty Breathing	4
392313_6	Cough,Difficulty Breathing	4
226741_10	Cough,Difficulty Breathing	4
365553_8	Cough,Difficulty Breathing	4
128816_1	Cough,Difficulty Breathing	4
337466_13	Cough,Difficulty Breathing	4
20072_10	Cough,Difficulty Breathing	4
350905_14	Cough,Difficulty Breathing	4
68686_6	Cough,Difficulty Breathing	4
378597_24	Cough,Difficulty Breathing	4
278926_19	Cough,Difficulty Breathing	4
273298_3	Cough,Difficulty Breathing	4
122294_1	Cough,Difficulty Breathing	4
75568_5	Cough,Difficulty Breathing	4
68434_3	Cough,Difficulty Breathing	4
208137_11	Cough,Difficulty Breathing	4
110826_3	Cough,Difficulty Breathing	4
185744_8	Cough,Difficulty Breathing	4
374247_17	Cough,Difficulty Breathing	4
152798_6	Cough,Difficulty Breathing	4
215406_1	Cough,Difficulty Breathing	4
364103_4	Cough,Difficulty Breathing	4
21811_17	Cough,Difficulty Breathing	4
348789_3	Cough,Difficulty Breathing	4
293731_8	Cough,Difficulty Breathing	4
468554_12	Cough,Difficulty Breathing	4
144334_10	Cough,Difficulty Breathing	4
358941_10	Cough,Difficulty Breathing	4
269026_9	Cough,Difficulty Breathing	4
40285_17	Cough,Difficulty Breathing	4
230386_3	Cough,Difficulty Breathing	4
121392_1	Cough,Difficulty Breathing	3
342913_1	Cough,Difficulty Breathing	3
221167_1	Cough,Difficulty Breathing	3
229607_1	Cough,Difficulty Breathing	3
349881_1	Cough,Difficulty Breathing	3
339490_1	Cough,Difficulty Breathing	3
390167_1	Cough,Difficulty Breathing	3
352971_1	Cough,Difficulty Breathing	3
382892_2	Cough,Difficulty Breathing	3
30167_2	Cough,Difficulty Breathing	3
392440_1	Cough,Difficulty Breathing	3
327048_3	Cough,Difficulty Breathing	3
17662_1	Cough,Difficulty Breathing	3
17754_2	Cough,Difficulty Breathing	3
358283_1	Cough,Difficulty Breathing	3
112113_1	Cough,Difficulty Breathing	3
258016_1	Cough,Difficulty Breathing	3
342864_1	Cough,Difficulty Breathing	3
309906_1	Cough,Difficulty Breathing	3
377043_2	Cough,Difficulty Breathing	3
293205_2	Cough,Difficulty Breathing	3
100120_1	Cough,Difficulty Breathing	3
191450_3	Cough,Difficulty Breathing	3
123387_2	Cough,Difficulty Breathing	3
135027_1	Cough,Difficulty Breathing	3
135900_1	Cough,Difficulty Breathing	3
374683_1	Cough,Difficulty Breathing	3
151103_1	Cough,Difficulty Breathing	3
383172_2	Cough,Difficulty Breathing	3
221603_1	Cough,Difficulty Breathing	3
452808_3	Cough,Difficulty Breathing	3
343361_3	Cough,Difficulty Breathing	3
72510_1	Cough,Difficulty Breathing	3
394512_2	Cough,Difficulty Breathing	3
257923_11	Cough,Difficulty Breathing	3
72031_4	Cough,Difficulty Breathing	3
213412_3	Cough,Difficulty Breathing	3
242583_1	Cough,Difficulty Breathing	3
63492_5	Cough,Difficulty Breathing	3
137566_1	Cough,Difficulty Breathing	3
401441_1	Cough,Difficulty Breathing	3
390910_4	Cough,Difficulty Breathing	3
393513_2	Cough,Difficulty Breathing	3
257971_1	Cough,Difficulty Breathing	3
290423_1	Cough,Difficulty Breathing	3
60916_1	Cough,Difficulty Breathing	3
69109_1	Cough,Difficulty Breathing	3
127434_7	Cough,Difficulty Breathing	3
249425_1	Cough,Difficulty Breathing	3
395227_2	Cough,Difficulty Breathing	3
160146_1	Cough,Difficulty Breathing	3
41893_1	Cough,Difficulty Breathing	3
301231_1	Cough,Difficulty Breathing	3
184905_1	Cough,Difficulty Breathing	3
87583_1	Cough,Difficulty Breathing	3
124823_1	Cough,Difficulty Breathing	3
125532_1	Cough,Difficulty Breathing	3
75245_3	Cough,Difficulty Breathing	3
369171_1	Cough,Difficulty Breathing	3
303858_8	Cough,Difficulty Breathing	3
123962_1	Cough,Difficulty Breathing	3
245178_1	Cough,Difficulty Breathing	3
280952_6	Cough,Difficulty Breathing	3
237240_1	Cough,Difficulty Breathing	3
374978_1	Cough,Difficulty Breathing	3
328544_1	Cough,Difficulty Breathing	3
232236_6	Cough,Difficulty Breathing	3
237225_3	Cough,Difficulty Breathing	3
53688_1	Cough,Difficulty Breathing	3
418_5	Cough,Difficulty Breathing	3
29376_2	Cough,Difficulty Breathing	3
15592_2	Cough,Difficulty Breathing	3
424431_1	Cough,Difficulty Breathing	3
111122_1	Cough,Difficulty Breathing	3
231075_1	Cough,Difficulty Breathing	3
27176_1	Cough,Difficulty Breathing	3
2361_1	Cough,Difficulty Breathing	3
2831_1	Cough,Difficulty Breathing	3
252771_1	Cough,Difficulty Breathing	3
224873_1	Cough,Difficulty Breathing	3
179128_3	Cough,Difficulty Breathing	3
82764_1	Cough,Difficulty Breathing	3
317892_1	Cough,Difficulty Breathing	3
1936_2	Cough,Difficulty Breathing	3
327146_3	Cough,Difficulty Breathing	3
419029_6	Cough,Difficulty Breathing	3
319483_1	Cough,Difficulty Breathing	3
355782_1	Cough,Difficulty Breathing	3
39102_1	Cough,Difficulty Breathing	3
124333_2	Cough,Difficulty Breathing	3
322069_2	Cough,Difficulty Breathing	3
195351_2	Cough,Difficulty Breathing	3
123575_2	Cough,Difficulty Breathing	3
212081_4	Cough,Difficulty Breathing	3
337328_1	Cough,Difficulty Breathing	3
126587_2	Cough,Difficulty Breathing	3
327134_3	Cough,Difficulty Breathing	3
252171_1	Cough,Difficulty Breathing	3
334178_2	Cough,Difficulty Breathing	3
314526_2	Cough,Difficulty Breathing	3
353607_1	Cough,Difficulty Breathing	3
130307_1	Cough,Difficulty Breathing	3
107308_1	Cough,Difficulty Breathing	3
93539_2	Cough,Difficulty Breathing	3
330307_4	Cough,Difficulty Breathing	3
4139_5	Cough,Difficulty Breathing	3
387558_2	Cough,Difficulty Breathing	3
119232_1	Cough,Difficulty Breathing	3
304919_1	Cough,Difficulty Breathing	3
321034_3	Cough,Difficulty Breathing	3
45310_2	Cough,Difficulty Breathing	3
125802_1	Cough,Difficulty Breathing	3
288423_2	Cough,Difficulty Breathing	3
280595_1	Cough,Difficulty Breathing	3
243101_7	Cough,Difficulty Breathing	3
54796_1	Cough,Difficulty Breathing	3
3620_1	Cough,Difficulty Breathing	3
23289_1	Cough,Difficulty Breathing	3
225692_2	Cough,Difficulty Breathing	3
80520_2	Cough,Difficulty Breathing	3
337423_6	Cough,Difficulty Breathing	3
87178_1	Cough,Difficulty Breathing	3
15337_1	Cough,Difficulty Breathing	3
51817_2	Cough,Difficulty Breathing	3
288989_2	Cough,Difficulty Breathing	3
68987_7	Cough,Difficulty Breathing	3
102580_2	Cough,Difficulty Breathing	3
281541_3	Cough,Difficulty Breathing	3
308789_1	Cough,Difficulty Breathing	3
82886_1	Cough,Difficulty Breathing	3
124874_1	Cough,Difficulty Breathing	3
143517_2	Cough,Difficulty Breathing	3
310414_1	Cough,Difficulty Breathing	3
309874_4	Cough,Difficulty Breathing	3
298722_4	Cough,Difficulty Breathing	3
249365_9	Cough,Difficulty Breathing	3
151551_1	Cough,Difficulty Breathing	3
4333_2	Cough,Difficulty Breathing	3
49107_1	Cough,Difficulty Breathing	3
306389_1	Cough,Difficulty Breathing	3
206551_2	Cough,Difficulty Breathing	3
288296_2	Cough,Difficulty Breathing	3
350193_1	Cough,Difficulty Breathing	3
290757_3	Cough,Difficulty Breathing	3
285398_1	Cough,Difficulty Breathing	3
175514_1	Cough,Difficulty Breathing	3
316643_3	Cough,Difficulty Breathing	3
289192_1	Cough,Difficulty Breathing	3
28901_3	Cough,Difficulty Breathing	3
349291_2	Cough,Difficulty Breathing	3
215519_1	Cough,Difficulty Breathing	3
35400_6	Cough,Difficulty Breathing	3
289193_1	Cough,Difficulty Breathing	3
259374_1	Cough,Difficulty Breathing	3
276345_1	Cough,Difficulty Breathing	3
195864_14	Cough,Difficulty Breathing	3
179875_1	Cough,Difficulty Breathing	3
191520_1	Cough,Difficulty Breathing	3
37627_1	Cough,Difficulty Breathing	3
92909_2	Cough,Difficulty Breathing	3
86709_3	Cough,Difficulty Breathing	3
163673_4	Cough,Difficulty Breathing	3
307793_2	Cough,Difficulty Breathing	3
129720_1	Cough,Difficulty Breathing	3
41971_1	Cough,Difficulty Breathing	3
202609_1	Cough,Difficulty Breathing	3
107540_5	Cough,Difficulty Breathing	3
168455_7	Cough,Difficulty Breathing	3
269486_1	Cough,Difficulty Breathing	3
297263_1	Cough,Difficulty Breathing	3
82482_1	Cough,Difficulty Breathing	3
69335_3	Cough,Difficulty Breathing	3
270459_1	Cough,Difficulty Breathing	3
293081_2	Cough,Difficulty Breathing	3
298433_1	Cough,Difficulty Breathing	3
727_1	Cough,Difficulty Breathing	3
2103_1	Cough,Difficulty Breathing	3
134441_3	Cough,Difficulty Breathing	3
12818_1	Cough,Difficulty Breathing	3
36722_5	Cough,Difficulty Breathing	3
101392_1	Cough,Difficulty Breathing	3
125867_6	Cough,Difficulty Breathing	3
121231_4	Cough,Difficulty Breathing	3
319278_2	Cough,Difficulty Breathing	3
99551_1	Cough,Difficulty Breathing	3
272551_3	Cough,Difficulty Breathing	3
280824_1	Cough,Difficulty Breathing	3
101542_2	Cough,Difficulty Breathing	3
204407_1	Cough,Difficulty Breathing	3
201547_1	Cough,Difficulty Breathing	3
274169_2	Cough,Difficulty Breathing	3
264290_2	Cough,Difficulty Breathing	3
282624_1	Cough,Difficulty Breathing	3
131190_13	Cough,Difficulty Breathing	3
103314_1	Cough,Difficulty Breathing	3
147909_1	Cough,Difficulty Breathing	3
99578_1	Cough,Difficulty Breathing	3
108066_2	Cough,Difficulty Breathing	3
269457_1	Cough,Difficulty Breathing	3
109883_1	Cough,Difficulty Breathing	3
292157_1	Cough,Difficulty Breathing	3
185918_1	Cough,Difficulty Breathing	3
227710_1	Cough,Difficulty Breathing	3
272124_1	Cough,Difficulty Breathing	3
44981_1	Cough,Difficulty Breathing	3
270402_1	Cough,Difficulty Breathing	3
154669_2	Cough,Difficulty Breathing	3
272968_1	Cough,Difficulty Breathing	3
23379_1	Cough,Difficulty Breathing	3
263268_2	Cough,Difficulty Breathing	3
317635_2	Cough,Difficulty Breathing	3
294658_1	Cough,Difficulty Breathing	3
156596_1	Cough,Difficulty Breathing	3
267134_2	Cough,Difficulty Breathing	3
320839_1	Cough,Difficulty Breathing	3
115640_1	Cough,Difficulty Breathing	3
49712_1	Cough,Difficulty Breathing	3
136024_3	Cough,Difficulty Breathing	3
188920_3	Cough,Difficulty Breathing	3
8539_8	Cough,Difficulty Breathing	3
108853_1	Cough,Difficulty Breathing	3
32656_1	Cough,Difficulty Breathing	3
17149_4	Cough,Difficulty Breathing	3
239781_4	Cough,Difficulty Breathing	3
267038_4	Cough,Difficulty Breathing	3
197435_1	Cough,Difficulty Breathing	3
11357_6	Cough,Difficulty Breathing	3
334667_1	Cough,Difficulty Breathing	3
176473_6	Cough,Difficulty Breathing	3
5649_1	Cough,Difficulty Breathing	3
111501_1	Cough,Difficulty Breathing	3
215807_3	Cough,Difficulty Breathing	3
151214_2	Cough,Difficulty Breathing	3
323361_1	Cough,Difficulty Breathing	3
10041_3	Cough,Difficulty Breathing	3
142373_3	Cough,Difficulty Breathing	3
189979_2	Cough,Difficulty Breathing	3
59991_4	Cough,Difficulty Breathing	3
159997_1	Cough,Difficulty Breathing	3
163449_1	Cough,Difficulty Breathing	3
278613_1	Cough,Difficulty Breathing	3
281393_2	Cough,Difficulty Breathing	3
111587_2	Cough,Difficulty Breathing	3
113362_1	Cough,Difficulty Breathing	3
167543_1	Cough,Difficulty Breathing	3
198467_1	Cough,Difficulty Breathing	3
163241_1	Cough,Difficulty Breathing	3
175576_2	Cough,Difficulty Breathing	3
7576_3	Cough,Difficulty Breathing	3
57326_3	Cough,Difficulty Breathing	3
238890_2	Cough,Difficulty Breathing	3
151273_2	Cough,Difficulty Breathing	3
194429_1	Cough,Difficulty Breathing	3
344802_1	Cough,Difficulty Breathing	3
393608_1	Cough,Difficulty Breathing	3
222661_1	Cough,Difficulty Breathing	3
323700_2	Cough,Difficulty Breathing	3
431472_1	Cough,Difficulty Breathing	3
42228_1	Cough,Difficulty Breathing	3
480817_1	Cough,Difficulty Breathing	3
316479_1	Cough,Difficulty Breathing	3
54334_1	Cough,Difficulty Breathing	3
182832_1	Cough,Difficulty Breathing	3
222658_1	Cough,Difficulty Breathing	3
438544_3	Cough,Difficulty Breathing	3
432310_1	Cough,Difficulty Breathing	3
371376_2	Cough,Difficulty Breathing	3
399682_2	Cough,Difficulty Breathing	3
175032_2	Cough,Difficulty Breathing	3
492012_2	Cough,Difficulty Breathing	3
422281_1	Cough,Difficulty Breathing	3
94662_2	Cough,Difficulty Breathing	3
93169_2	Cough,Difficulty Breathing	3
157123_2	Cough,Difficulty Breathing	3
161064_1	Cough,Difficulty Breathing	3
346152_2	Cough,Difficulty Breathing	3
383879_5	Cough,Difficulty Breathing	3
40358_2	Cough,Difficulty Breathing	3
121007_2	Cough,Difficulty Breathing	3
115368_15	Cough,Difficulty Breathing	3
169103_1	Cough,Difficulty Breathing	3
247891_1	Cough,Difficulty Breathing	3
401720_7	Cough,Difficulty Breathing	3
178619_5	Cough,Difficulty Breathing	3
360915_2	Cough,Difficulty Breathing	3
177963_1	Cough,Difficulty Breathing	3
49162_1	Cough,Difficulty Breathing	3
498782_1	Cough,Difficulty Breathing	3
21367_2	Cough,Difficulty Breathing	3
317924_7	Cough,Difficulty Breathing	3
18696_2	Cough,Difficulty Breathing	3
357753_1	Cough,Difficulty Breathing	3
83916_2	Cough,Difficulty Breathing	3
349771_3	Cough,Difficulty Breathing	3
382239_5	Cough,Difficulty Breathing	3
305182_3	Cough,Difficulty Breathing	3
247161_2	Cough,Difficulty Breathing	3
352078_1	Cough,Difficulty Breathing	3
369843_4	Cough,Difficulty Breathing	3
364228_3	Cough,Difficulty Breathing	3
83495_2	Cough,Difficulty Breathing	3
149699_1	Cough,Difficulty Breathing	3
225381_4	Cough,Difficulty Breathing	3
167801_2	Cough,Difficulty Breathing	3
288702_6	Cough,Difficulty Breathing	3
92524_1	Cough,Difficulty Breathing	3
30137_3	Cough,Difficulty Breathing	3
140064_6	Cough,Difficulty Breathing	3
8704_3	Cough,Difficulty Breathing	3
344925_5	Cough,Difficulty Breathing	3
364336_3	Cough,Difficulty Breathing	3
494756_26	Cough,Difficulty Breathing	3
65623_2	Cough,Difficulty Breathing	3
323461_3	Cough,Difficulty Breathing	3
169366_1	Cough,Difficulty Breathing	3
369759_9	Cough,Difficulty Breathing	3
90305_3	Cough,Difficulty Breathing	3
341249_7	Cough,Difficulty Breathing	3
154208_3	Cough,Difficulty Breathing	3
327226_1	Cough,Difficulty Breathing	3
65009_5	Cough,Difficulty Breathing	3
470385_3	Cough,Difficulty Breathing	3
51332_1	Cough,Difficulty Breathing	3
5119_3	Cough,Difficulty Breathing	3
77970_6	Cough,Difficulty Breathing	3
429788_1	Cough,Difficulty Breathing	3
357780_4	Cough,Difficulty Breathing	3
94397_2	Cough,Difficulty Breathing	3
215625_1	Cough,Difficulty Breathing	3
431399_6	Cough,Difficulty Breathing	3
128481_11	Cough,Difficulty Breathing	3
346632_1	Cough,Difficulty Breathing	3
95603_9	Cough,Difficulty Breathing	3
312337_4	Cough,Difficulty Breathing	3
161920_10	Cough,Difficulty Breathing	3
8200_1	Cough,Difficulty Breathing	3
116828_7	Cough,Difficulty Breathing	3
238627_1	Cough,Difficulty Breathing	3
412529_3	Cough,Difficulty Breathing	3
14262_2	Cough,Difficulty Breathing	3
19420_4	Cough,Difficulty Breathing	3
253609_12	Cough,Difficulty Breathing	3
241617_3	Cough,Difficulty Breathing	3
353500_15	Cough,Difficulty Breathing	3
243860_1	Cough,Difficulty Breathing	3
382472_1	Cough,Difficulty Breathing	3
323691_2	Cough,Difficulty Breathing	3
180579_1	Cough,Difficulty Breathing	3
219891_1	Cough,Difficulty Breathing	3
359081_1	Cough,Difficulty Breathing	3
221541_1	Cough,Difficulty Breathing	3
429571_12	Cough,Difficulty Breathing	3
388248_2	Cough,Difficulty Breathing	3
370579_1	Cough,Difficulty Breathing	3
305405_11	Cough,Difficulty Breathing	3
452808_11	Cough,Difficulty Breathing	3
316307_9	Cough,Difficulty Breathing	3
34936_6	Cough,Difficulty Breathing	3
258517_5	Cough,Difficulty Breathing	3
252176_1	Cough,Difficulty Breathing	3
320467_5	Cough,Difficulty Breathing	3
89912_7	Cough,Difficulty Breathing	3
323557_3	Cough,Difficulty Breathing	3
118643_1	Cough,Difficulty Breathing	3
169601_7	Cough,Difficulty Breathing	3
241834_2	Cough,Difficulty Breathing	3
460849_11	Cough,Difficulty Breathing	3
332611_12	Cough,Difficulty Breathing	3
229871_4	Cough,Difficulty Breathing	3
230921_8	Cough,Difficulty Breathing	3
51053_2	Cough,Difficulty Breathing	3
206473_24	Cough,Difficulty Breathing	3
179147_12	Cough,Difficulty Breathing	3
1033_1	Cough,Difficulty Breathing	3
180746_3	Cough,Difficulty Breathing	3
107865_1	Cough,Difficulty Breathing	3
299009_2	Cough,Difficulty Breathing	3
148984_1	Cough,Difficulty Breathing	3
80552_4	Cough,Difficulty Breathing	3
220810_4	Cough,Difficulty Breathing	3
251207_1	Cough,Difficulty Breathing	3
209806_7	Cough,Difficulty Breathing	3
21838_2	Cough,Difficulty Breathing	3
112488_1	Cough,Difficulty Breathing	3
277190_1	Cough,Difficulty Breathing	3
52317_11	Cough,Difficulty Breathing	3
317886_6	Cough,Difficulty Breathing	3
354809_1	Cough,Difficulty Breathing	3
286499_1	Cough,Difficulty Breathing	3
354187_1	Cough,Difficulty Breathing	3
177651_1	Cough,Difficulty Breathing	3
120334_6	Cough,Difficulty Breathing	3
370677_1	Cough,Difficulty Breathing	3
336714_2	Cough,Difficulty Breathing	3
76010_1	Cough,Difficulty Breathing	3
300051_3	Cough,Difficulty Breathing	3
102623_3	Cough,Difficulty Breathing	3
81280_1	Cough,Difficulty Breathing	3
11676_1	Cough,Difficulty Breathing	3
226180_2	Cough,Difficulty Breathing	3
74377_6	Cough,Difficulty Breathing	3
326305_4	Cough,Difficulty Breathing	3
281860_8	Cough,Difficulty Breathing	3
303858_22	Cough,Difficulty Breathing	3
84309_1	Cough,Difficulty Breathing	3
55694_4	Cough,Difficulty Breathing	3
169247_3	Cough,Difficulty Breathing	3
189668_14	Cough,Difficulty Breathing	3
217235_4	Cough,Difficulty Breathing	3
196654_2	Cough,Difficulty Breathing	3
117064_1	Cough,Difficulty Breathing	3
21729_8	Cough,Difficulty Breathing	3
209771_1	Cough,Difficulty Breathing	3
175509_4	Cough,Difficulty Breathing	3
208217_2	Cough,Difficulty Breathing	3
46791_1	Cough,Difficulty Breathing	3
301963_5	Cough,Difficulty Breathing	3
251636_65	Cough,Difficulty Breathing	3
396145_9	Cough,Difficulty Breathing	3
75882_2	Cough,Difficulty Breathing	3
154162_1	Cough,Difficulty Breathing	3
53829_2	Cough,Difficulty Breathing	3
55718_2	Cough,Difficulty Breathing	3
63347_10	Cough,Difficulty Breathing	3
46798_6	Cough,Difficulty Breathing	3
172774_2	Cough,Difficulty Breathing	3
196860_2	Cough,Difficulty Breathing	3
170987_2	Cough,Difficulty Breathing	3
83246_8	Cough,Difficulty Breathing	3
13192_1	Cough,Difficulty Breathing	3
428383_3	Cough,Difficulty Breathing	3
49057_2	Cough,Difficulty Breathing	3
315822_2	Cough,Difficulty Breathing	3
332247_1	Cough,Difficulty Breathing	3
315894_2	Cough,Difficulty Breathing	3
249731_5	Cough,Difficulty Breathing	3
165483_2	Cough,Difficulty Breathing	3
86428_3	Cough,Difficulty Breathing	3
274419_1	Cough,Difficulty Breathing	3
231151_1	Cough,Difficulty Breathing	3
165308_2	Cough,Difficulty Breathing	3
43184_2	Cough,Difficulty Breathing	3
289028_18	Cough,Difficulty Breathing	3
208124_3	Cough,Difficulty Breathing	3
75568_6	Cough,Difficulty Breathing	3
225509_8	Cough,Difficulty Breathing	3
135941_1	Cough,Difficulty Breathing	3
293194_1	Cough,Difficulty Breathing	3
335943_2	Cough,Difficulty Breathing	3
196987_2	Cough,Difficulty Breathing	3
184359_3	Cough,Difficulty Breathing	3
212611_3	Cough,Difficulty Breathing	3
125123_3	Cough,Difficulty Breathing	3
290097_1	Cough,Difficulty Breathing	3
121288_2	Cough,Difficulty Breathing	3
219759_1	Cough,Difficulty Breathing	3
21299_2	Cough,Difficulty Breathing	3
5306_6	Cough,Difficulty Breathing	3
119699_8	Cough,Difficulty Breathing	3
77416_2	Cough,Difficulty Breathing	3
258703_6	Cough,Difficulty Breathing	3
257880_6	Cough,Difficulty Breathing	3
20646_4	Cough,Difficulty Breathing	3
206252_3	Cough,Difficulty Breathing	3
144294_4	Cough,Difficulty Breathing	3
83970_2	Cough,Difficulty Breathing	3
163400_1	Cough,Difficulty Breathing	3
5768_3	Cough,Difficulty Breathing	3
191039_7	Cough,Difficulty Breathing	3
70623_3	Cough,Difficulty Breathing	3
80941_2	Cough,Difficulty Breathing	3
171834_1	Cough,Difficulty Breathing	3
159917_1	Cough,Difficulty Breathing	3
100617_4	Cough,Difficulty Breathing	3
207327_1	Cough,Difficulty Breathing	3
291726_9	Cough,Difficulty Breathing	3
205685_15	Cough,Difficulty Breathing	3
12762_2	Cough,Difficulty Breathing	3
294325_9	Cough,Difficulty Breathing	3
144291_3	Cough,Difficulty Breathing	3
260094_1	Cough,Difficulty Breathing	3
123716_3	Cough,Difficulty Breathing	3
139592_3	Cough,Difficulty Breathing	3
14519_1	Cough,Difficulty Breathing	3
392439_2	Cough,Difficulty Breathing	3
160274_2	Cough,Difficulty Breathing	3
238994_14	Cough,Difficulty Breathing	3
286848_1	Cough,Difficulty Breathing	3
327011_7	Cough,Difficulty Breathing	3
43152_1	Cough,Difficulty Breathing	3
199359_1	Cough,Difficulty Breathing	3
262771_1	Cough,Difficulty Breathing	3
75041_3	Cough,Difficulty Breathing	3
201610_2	Cough,Difficulty Breathing	3
12762_3	Cough,Difficulty Breathing	3
19238_1	Cough,Difficulty Breathing	3
356252_4	Cough,Difficulty Breathing	3
170083_2	Cough,Difficulty Breathing	3
62459_4	Cough,Difficulty Breathing	3
315043_5	Cough,Difficulty Breathing	3
133412_4	Cough,Difficulty Breathing	3
263681_1	Cough,Difficulty Breathing	3
285186_1	Cough,Difficulty Breathing	3
112622_4	Cough,Difficulty Breathing	3
293146_19	Cough,Difficulty Breathing	3
264222_2	Cough,Difficulty Breathing	3
212648_3	Cough,Difficulty Breathing	3
334525_3	Cough,Difficulty Breathing	3
27059_1	Cough,Difficulty Breathing	3
70882_3	Cough,Difficulty Breathing	3
333165_1	Cough,Difficulty Breathing	3
176008_5	Cough,Difficulty Breathing	3
50285_2	Cough,Difficulty Breathing	3
201733_2	Cough,Difficulty Breathing	3
21092_1	Cough,Difficulty Breathing	2
106415_12	Cough,Difficulty Breathing	2
39750_1	Cough,Difficulty Breathing	2
330452_5	Cough,Difficulty Breathing	3
313532_1	Cough,Difficulty Breathing	3
381298_2	Cough,Difficulty Breathing	3
411656_22	Cough,Difficulty Breathing	3
361726_6	Cough,Difficulty Breathing	3
320946_5	Cough,Difficulty Breathing	3
113487_1	Cough,Difficulty Breathing	3
345619_15	Cough,Difficulty Breathing	3
355597_2	Cough,Difficulty Breathing	3
298077_8	Cough,Difficulty Breathing	3
81229_5	Cough,Difficulty Breathing	3
280417_5	Cough,Difficulty Breathing	3
300832_10	Cough,Difficulty Breathing	2
47570_3	Cough,Difficulty Breathing	2
377338_3	Cough,Difficulty Breathing	3
221019_1	Cough,Difficulty Breathing	3
219340_6	Cough,Difficulty Breathing	3
43909_7	Cough,Difficulty Breathing	3
36097_2	Cough,Difficulty Breathing	3
128644_7	Cough,Difficulty Breathing	3
99751_6	Cough,Difficulty Breathing	3
61573_2	Cough,Difficulty Breathing	3
271341_1	Cough,Difficulty Breathing	3
106656_3	Cough,Difficulty Breathing	3
111663_8	Cough,Difficulty Breathing	3
233238_1	Cough,Difficulty Breathing	3
315898_6	Cough,Difficulty Breathing	3
358097_6	Cough,Difficulty Breathing	3
92832_1	Cough,Difficulty Breathing	3
303089_5	Cough,Difficulty Breathing	3
170955_2	Cough,Difficulty Breathing	3
182260_1	Cough,Difficulty Breathing	3
306490_30	Cough,Difficulty Breathing	3
351635_1	Cough,Ear Pain	1
483643_2	Cough,Ear Pain	1
447267_1	Cough,Ear Pain	1
340793_2	Cough,Ear Pain	1
117315_13	Cough,Ear Pain	1
319570_12	Cough,Ear Pain	1
253990_4	Cough,Ear Pain	1
65855_10	Cough,Ear Pain	1
92289_5	Cough,Ear Pain	1
469240_3	Cough,Ear Pain	1
386614_5	Cough,Ear Pain	1
443856_3	Cough,Ear Pain	1
74768_9	Cough,Ear Pain	1
450656_1	Cough,Ear Pain	1
297707_8	Cough,Ear Pain	1
438851_1	Cough,Ear Pain	1
28775_12	Cough,Ear Pain	1
500929_7	Cough,Ear Pain	1
229315_2	Cough,Ear Pain	1
240434_17	Cough,Ear Pain	1
129804_3	Cough,Ear Pain	1
190618_5	Cough,Ear Pain	1
108645_3	Cough,Ear Pain	1
245613_6	Cough,Ear Pain	1
281951_15	Cough,Ear Pain	1
323523_10	Cough,Ear Pain	1
247896_11	Cough,Ear Pain	1
432558_4	Cough,Ear Pain	1
121106_4	Cough,Ear Pain	1
425756_11	Cough,Ear Pain	1
347743_38	Cough,Ear Pain	1
483669_8	Cough,Ear Pain	1
47965_2	Cough,Ear Pain	1
299078_4	Cough,Ear Pain	1
42968_6	Cough,Ear Pain	1
182361_1	Cough,Ear Pain	1
279058_7	Cough,Ear Pain	1
145394_16	Cough,Ear Pain	1
420638_1	Cough,Ear Pain	1
390448_1	Cough,Ear Pain	1
460295_1	Cough,Ear Pain	1
341772_3	Cough,Ear Pain	1
305379_3	Cough,Ear Pain	1
486538_1	Cough,Ear Pain	1
133093_1	Cough,Ear Pain	1
281252_3	Cough,Ear Pain	1
418603_2	Cough,Ear Pain	1
119439_7	Cough,Ear Pain	1
37779_3	Cough,Ear Pain	1
488677_8	Cough,Ear Pain	1
322163_2	Cough,Ear Pain	1
477264_1	Cough,Ear Pain	1
370774_6	Cough,Ear Pain	1
128180_5	Cough,Ear Pain	1
160428_1	Cough,Ear Pain	1
137489_1	Cough,Ear Pain	1
399608_2	Cough,Ear Pain	1
335225_5	Cough,Ear Pain	1
164697_1	Cough,Ear Pain	1
447863_5	Cough,Ear Pain	1
323444_4	Cough,Ear Pain	1
2450_5	Cough,Ear Pain	1
16781_3	Cough,Ear Pain	1
328136_5	Cough,Ear Pain	1
464002_10	Cough,Ear Pain	1
315984_5	Cough,Ear Pain	1
66468_1	Cough,Ear Pain	1
411093_1	Cough,Ear Pain	1
485369_4	Cough,Ear Pain	1
423431_3	Cough,Ear Pain	1
177785_2	Cough,Ear Pain	1
371083_2	Cough,Ear Pain	1
447160_2	Cough,Ear Pain	1
60154_2	Cough,Ear Pain	1
260918_1	Cough,Ear Pain	1
88802_4	Cough,Ear Pain	1
275574_7	Cough,Ear Pain	1
197679_6	Cough,Ear Pain	1
123154_3	Cough,Ear Pain	1
366412_10	Cough,Ear Pain	1
263512_10	Cough,Ear Pain	1
27579_3	Cough,Ear Pain	1
353076_27	Cough,Ear Pain	1
124392_4	Cough,Ear Pain	1
15639_5	Cough,Ear Pain	1
277056_1	Cough,Ear Pain	1
256605_7	Cough,Ear Pain	1
158647_7	Cough,Ear Pain	1
243876_1	Cough,Ear Pain	1
207948_3	Cough,Ear Pain	1
308272_4	Cough,Ear Pain	1
251780_2	Cough,Ear Pain	1
440382_3	Cough,Ear Pain	1
26173_1	Cough,Ear Pain	1
111956_10	Cough,Ear Pain	1
32722_1	Cough,Ear Pain	1
207894_3	Cough,Ear Pain	1
495370_3	Cough,Ear Pain	1
247453_6	Cough,Ear Pain	1
149985_1	Cough,Ear Pain	1
166469_4	Cough,Ear Pain	1
499556_4	Cough,Ear Pain	1
497758_1	Cough,Ear Pain	1
96607_6	Cough,Ear Pain	1
258856_11	Cough,Ear Pain	1
51183_1	Cough,Ear Pain	1
310145_23	Cough,Ear Pain	1
95151_1	Cough,Ear Pain	1
18567_9	Cough,Ear Pain	1
1330_1	Cough,Ear Pain	1
244481_1	Cough,Ear Pain	1
181982_4	Cough,Ear Pain	1
346757_4	Cough,Ear Pain	1
97478_14	Cough,Ear Pain	1
222668_1	Cough,Ear Pain	1
355068_3	Cough,Ear Pain	1
427396_1	Cough,Ear Pain	1
319591_10	Cough,Ear Pain	1
345995_5	Cough,Ear Pain	1
32228_5	Cough,Ear Pain	1
337761_5	Cough,Ear Pain	1
364977_6	Cough,Ear Pain	1
407855_6	Cough,Ear Pain	1
491476_2	Cough,Ear Pain	1
483917_4	Cough,Ear Pain	1
46463_13	Cough,Ear Pain	1
259056_3	Cough,Ear Pain	1
241063_4	Cough,Ear Pain	1
500205_7	Cough,Ear Pain	1
154801_1	Cough,Ear Pain	1
405703_2	Cough,Ear Pain	1
380432_2	Cough,Ear Pain	1
285064_6	Cough,Ear Pain	1
316085_3	Cough,Ear Pain	1
85866_5	Cough,Ear Pain	1
55029_5	Cough,Ear Pain	1
224592_6	Cough,Ear Pain	1
50973_15	Cough,Ear Pain	1
126378_18	Cough,Ear Pain	1
36929_9	Cough,Ear Pain	1
123307_4	Cough,Ear Pain	1
394174_18	Cough,Ear Pain	1
347444_6	Cough,Ear Pain	1
308103_6	Cough,Ear Pain	1
79350_1	Cough,Ear Pain	1
136750_11	Cough,Ear Pain	1
80215_1	Cough,Ear Pain	1
318339_1	Cough,Ear Pain	1
299502_12	Cough,Ear Pain	1
15719_7	Cough,Ear Pain	1
74198_3	Cough,Ear Pain	1
244394_2	Cough,Ear Pain	1
500704_5	Cough,Ear Pain	1
359733_12	Cough,Ear Pain	1
320402_11	Cough,Ear Pain	1
24577_18	Cough,Ear Pain	1
138091_1	Cough,Ear Pain	1
342677_1	Cough,Ear Pain	1
300747_2	Cough,Ear Pain	1
171106_11	Cough,Ear Pain	1
239147_10	Cough,Ear Pain	1
302859_24	Cough,Ear Pain	1
173329_2	Cough,Ear Pain	1
417651_4	Cough,Ear Pain	1
347312_5	Cough,Ear Pain	1
216008_8	Cough,Ear Pain	1
213254_5	Cough,Ear Pain	1
305891_8	Cough,Ear Pain	1
380106_17	Cough,Ear Pain	1
291690_5	Cough,Ear Pain	1
27294_3	Cough,Ear Pain	1
322872_4	Cough,Ear Pain	1
108117_1	Cough,Ear Pain	1
95026_1	Cough,Ear Pain	1
349919_17	Cough,Ear Pain	1
277089_15	Cough,Ear Pain	1
129458_10	Cough,Ear Pain	1
340403_6	Cough,Ear Pain	1
169212_2	Cough,Ear Pain	1
90291_7	Cough,Ear Pain	1
369222_24	Cough,Ear Pain	1
34703_7	Cough,Ear Pain	1
86538_8	Cough,Ear Pain	1
18521_8	Cough,Ear Pain	1
302485_1	Cough,Ear Pain	1
53594_8	Cough,Ear Pain	1
344647_7	Cough,Ear Pain	1
196762_3	Cough,Ear Pain	1
401291_1	Cough,Ear Pain	1
75074_1	Cough,Ear Pain	1
84631_2	Cough,Ear Pain	1
259389_4	Cough,Ear Pain	1
39083_10	Cough,Ear Pain	1
478381_4	Cough,Ear Pain	1
78677_4	Cough,Ear Pain	1
232175_3	Cough,Ear Pain	1
425166_11	Cough,Ear Pain	1
230626_14	Cough,Ear Pain	1
293119_2	Cough,Ear Pain	1
254298_5	Cough,Ear Pain	1
189217_12	Cough,Ear Pain	1
61835_7	Cough,Ear Pain	1
120598_5	Cough,Ear Pain	1
358228_3	Cough,Ear Pain	1
38943_2	Cough,Ear Pain	1
297120_5	Cough,Ear Pain	1
289194_5	Cough,Ear Pain	1
320678_7	Cough,Ear Pain	1
335413_1	Cough,Ear Pain	1
204877_30	Cough,Ear Pain	1
153150_9	Cough,Ear Pain	1
212391_5	Cough,Ear Pain	1
357931_9	Cough,Ear Pain	1
278566_3	Cough,Ear Pain	1
6290_6	Cough,Ear Pain	1
104520_12	Cough,Ear Pain	1
105229_5	Cough,Ear Pain	1
327990_3	Cough,Ear Pain	1
100046_21	Cough,Ear Pain	1
103949_13	Cough,Ear Pain	1
253446_3	Cough,Ear Pain	1
9011_13	Cough,Ear Pain	1
25490_2	Cough,Ear Pain	1
345757_1	Cough,Ear Pain	1
160698_3	Cough,Ear Pain	1
337603_3	Cough,Ear Pain	1
491922_1	Cough,Ear Pain	1
467765_1	Cough,Ear Pain	1
458184_3	Cough,Ear Pain	1
340529_1	Cough,Ear Pain	1
323966_4	Cough,Ear Pain	1
225862_1	Cough,Ear Pain	1
136492_4	Cough,Ear Pain	1
111015_12	Cough,Ear Pain	1
135066_1	Cough,Ear Pain	1
55215_2	Cough,Ear Pain	1
245694_1	Cough,Ear Pain	1
297054_5	Cough,Ear Pain	1
491423_3	Cough,Ear Pain	1
64445_5	Cough,Ear Pain	1
15983_1	Cough,Ear Pain	1
31538_7	Cough,Ear Pain	1
394907_1	Cough,Ear Pain	1
82799_2	Cough,Ear Pain	1
253078_1	Cough,Ear Pain	1
278323_8	Cough,Ear Pain	1
372240_11	Cough,Ear Pain	1
27798_7	Cough,Ear Pain	1
394164_4	Cough,Ear Pain	1
214998_1	Cough,Ear Pain	1
37810_7	Cough,Ear Pain	1
379293_4	Cough,Ear Pain	1
1593_2	Cough,Ear Pain	1
84009_6	Cough,Ear Pain	1
415735_2	Cough,Ear Pain	1
42040_1	Cough,Ear Pain	1
462355_2	Cough,Ear Pain	1
437996_2	Cough,Ear Pain	1
417765_3	Cough,Ear Pain	1
431214_4	Cough,Ear Pain	1
171258_13	Cough,Ear Pain	1
499979_1	Cough,Ear Pain	1
428126_17	Cough,Ear Pain	1
476314_4	Cough,Ear Pain	1
13880_4	Cough,Ear Pain	1
424149_13	Cough,Ear Pain	1
234261_4	Cough,Ear Pain	1
283906_2	Cough,Ear Pain	1
201305_7	Cough,Ear Pain	1
78589_3	Cough,Ear Pain	1
243458_1	Cough,Ear Pain	1
454923_10	Cough,Ear Pain	1
183582_3	Cough,Ear Pain	1
271130_16	Cough,Ear Pain	1
281702_4	Cough,Ear Pain	1
5722_2	Cough,Ear Pain	1
478612_1	Cough,Ear Pain	1
233018_1	Cough,Ear Pain	1
414056_3	Cough,Ear Pain	1
265428_2	Cough,Ear Pain	1
273062_1	Cough,Ear Pain	1
372509_3	Cough,Ear Pain	1
296696_1	Cough,Ear Pain	1
323946_1	Cough,Ear Pain	1
120742_1	Cough,Ear Pain	1
461462_1	Cough,Ear Pain	1
467280_1	Cough,Ear Pain	1
223833_4	Cough,Ear Pain	1
433354_2	Cough,Ear Pain	1
31336_1	Cough,Ear Pain	1
405054_2	Cough,Ear Pain	1
160514_1	Cough,Ear Pain	1
501860_4	Cough,Ear Pain	1
447686_2	Cough,Ear Pain	1
323881_4	Cough,Ear Pain	1
367116_1	Cough,Ear Pain	1
491922_2	Cough,Ear Pain	1
429528_4	Cough,Ear Pain	1
465408_4	Cough,Ear Pain	1
435267_3	Cough,Ear Pain	1
49318_2	Cough,Ear Pain	1
342825_4	Cough,Ear Pain	1
243958_2	Cough,Ear Pain	1
54979_1	Cough,Ear Pain	1
259056_2	Cough,Ear Pain	1
465272_3	Cough,Ear Pain	1
95448_1	Cough,Ear Pain	1
411349_1	Cough,Ear Pain	1
434706_4	Cough,Ear Pain	1
34726_2	Cough,Ear Pain	1
299690_3	Cough,Ear Pain	1
399251_3	Cough,Ear Pain	1
53325_8	Cough,Ear Pain	1
383094_13	Cough,Ear Pain	1
429968_1	Cough,Ear Pain	1
440696_5	Cough,Ear Pain	1
94207_1	Cough,Ear Pain	1
12591_2	Cough,Ear Pain	1
400886_1	Cough,Ear Pain	1
225872_2	Cough,Ear Pain	1
364763_3	Cough,Ear Pain	1
132100_12	Cough,Ear Pain	1
483173_3	Cough,Ear Pain	1
435367_2	Cough,Ear Pain	1
496600_1	Cough,Ear Pain	1
491653_8	Cough,Ear Pain	1
60170_4	Cough,Ear Pain	1
32313_5	Cough,Ear Pain	1
397940_1	Cough,Ear Pain	1
371722_4	Cough,Ear Pain	1
345037_1	Cough,Ear Pain	1
126882_16	Cough,Ear Pain	1
103880_4	Cough,Ear Pain	1
103979_1	Cough,Ear Pain	1
472952_2	Cough,Ear Pain	1
2656_4	Cough,Ear Pain	1
350313_1	Cough,Ear Pain	1
224144_5	Cough,Ear Pain	1
158510_13	Cough,Ear Pain	1
296381_10	Cough,Ear Pain	1
383288_1	Cough,Ear Pain	1
31975_5	Cough,Ear Pain	1
378606_3	Cough,Ear Pain	1
490855_5	Cough,Ear Pain	1
313788_4	Cough,Ear Pain	1
96763_8	Cough,Ear Pain	1
135619_13	Cough,Ear Pain	1
363313_18	Cough,Ear Pain	1
240470_11	Cough,Ear Pain	1
89825_6	Cough,Ear Pain	1
328088_3	Cough,Ear Pain	1
244507_2	Cough,Ear Pain	1
30454_13	Cough,Ear Pain	1
224493_6	Cough,Ear Pain	1
328885_2	Cough,Ear Pain	1
80573_2	Cough,Ear Pain	1
425217_1	Cough,Ear Pain	1
359735_2	Cough,Ear Pain	1
420751_3	Cough,Ear Pain	1
172536_5	Cough,Ear Pain	1
266842_2	Cough,Ear Pain	1
350705_2	Cough,Ear Pain	1
343453_7	Cough,Ear Pain	1
151977_4	Cough,Ear Pain	1
263513_1	Cough,Ear Pain	1
407456_4	Cough,Ear Pain	1
269238_2	Cough,Ear Pain	1
363014_11	Cough,Ear Pain	1
136877_1	Cough,Ear Pain	1
32536_27	Cough,Ear Pain	1
346710_14	Cough,Ear Pain	1
323859_3	Cough,Ear Pain	1
330243_7	Cough,Ear Pain	1
366599_2	Cough,Ear Pain	1
65855_7	Cough,Ear Pain	1
39158_4	Cough,Ear Pain	1
493336_2	Cough,Ear Pain	1
309799_5	Cough,Ear Pain	1
142418_12	Cough,Ear Pain	1
390354_16	Cough,Ear Pain	1
186718_18	Cough,Ear Pain	1
82233_1	Cough,Ear Pain	1
323613_8	Cough,Ear Pain	1
388818_6	Cough,Ear Pain	1
297980_43	Cough,Ear Pain	1
219944_8	Cough,Ear Pain	1
450987_1	Cough,Ear Pain	1
267261_16	Cough,Ear Pain	1
369741_4	Cough,Ear Pain	1
303727_1	Cough,Ear Pain	1
413447_9	Cough,Ear Pain	1
160485_5	Cough,Ear Pain	1
195985_12	Cough,Ear Pain	1
330368_4	Cough,Ear Pain	1
45883_2	Cough,Ear Pain	1
372365_4	Cough,Ear Pain	1
389080_2	Cough,Ear Pain	1
207264_3	Cough,Ear Pain	1
67466_4	Cough,Ear Pain	1
187393_5	Cough,Ear Pain	1
453282_6	Cough,Ear Pain	1
69931_2	Cough,Ear Pain	1
10601_5	Cough,Ear Pain	1
109278_13	Cough,Ear Pain	1
226128_7	Cough,Ear Pain	1
300233_4	Cough,Ear Pain	1
361054_3	Cough,Ear Pain	1
459659_13	Cough,Ear Pain	1
115859_8	Cough,Ear Pain	1
221144_2	Cough,Ear Pain	1
236152_2	Cough,Ear Pain	1
272822_1	Cough,Ear Pain	1
226382_3	Cough,Ear Pain	1
342761_15	Cough,Ear Pain	1
16850_1	Cough,Ear Pain	1
140465_1	Cough,Ear Pain	1
217269_2	Cough,Ear Pain	1
304986_1	Cough,Ear Pain	1
349686_3	Cough,Ear Pain	1
12667_3	Cough,Ear Pain	1
159496_3	Cough,Ear Pain	1
360022_10	Cough,Ear Pain	1
67673_3	Cough,Ear Pain	1
94867_1	Cough,Ear Pain	1
389327_6	Cough,Ear Pain	1
301260_3	Cough,Ear Pain	1
282679_1	Cough,Ear Pain	1
20050_13	Cough,Ear Pain	1
189818_4	Cough,Ear Pain	1
116911_1	Cough,Ear Pain	1
120789_4	Cough,Ear Pain	1
253898_6	Cough,Ear Pain	1
151868_2	Cough,Ear Pain	1
54442_4	Cough,Ear Pain	1
374279_5	Cough,Ear Pain	1
401119_12	Cough,Ear Pain	1
169946_1	Cough,Ear Pain	1
69908_1	Cough,Ear Pain	1
342912_5	Cough,Ear Pain	1
28775_5	Cough,Ear Pain	1
400746_8	Cough,Ear Pain	1
239558_11	Cough,Ear Pain	1
286788_4	Cough,Ear Pain	1
237664_5	Cough,Ear Pain	1
374279_7	Cough,Ear Pain	1
359622_5	Cough,Ear Pain	1
226124_7	Cough,Ear Pain	1
348199_5	Cough,Ear Pain	1
184740_2	Cough,Ear Pain	1
256048_2	Cough,Ear Pain	1
368648_4	Cough,Ear Pain	1
163551_2	Cough,Ear Pain	1
318730_1	Cough,Ear Pain	1
110963_5	Cough,Ear Pain	1
405564_2	Cough,Ear Pain	1
318422_2	Cough,Ear Pain	1
368705_2	Cough,Ear Pain	1
1740_9	Cough,Ear Pain	1
220943_8	Cough,Ear Pain	1
260594_4	Cough,Ear Pain	1
425785_9	Cough,Ear Pain	1
159446_44	Cough,Ear Pain	1
189670_1	Cough,Ear Pain	1
228687_2	Cough,Ear Pain	1
357486_16	Cough,Ear Pain	1
366065_13	Cough,Ear Pain	1
241960_3	Cough,Ear Pain	1
332869_3	Cough,Ear Pain	1
152312_2	Cough,Ear Pain	1
462097_9	Cough,Ear Pain	1
405598_1	Cough,Ear Pain	1
298787_5	Cough,Ear Pain	1
3080_4	Cough,Ear Pain	1
81740_5	Cough,Ear Pain	1
100205_1	Cough,Ear Pain	1
67382_4	Cough,Ear Pain	1
76412_11	Cough,Ear Pain	1
126218_22	Cough,Ear Pain	1
110228_2	Cough,Ear Pain	1
394165_2	Cough,Ear Pain	1
246742_2	Cough,Ear Pain	1
495060_13	Cough,Ear Pain	1
139109_7	Cough,Ear Pain	1
119891_3	Cough,Ear Pain	1
411719_2	Cough,Ear Pain	1
303850_14	Cough,Ear Pain	1
247120_2	Cough,Ear Pain	1
116298_5	Cough,Ear Pain	1
262336_17	Cough,Ear Pain	1
31831_21	Cough,Ear Pain	1
51016_5	Cough,Ear Pain	1
190398_3	Cough,Ear Pain	1
277070_1	Cough,Ear Pain	1
63513_8	Cough,Ear Pain	1
249707_17	Cough,Ear Pain	1
260661_8	Cough,Ear Pain	1
390668_8	Cough,Ear Pain	1
367432_2	Cough,Ear Pain	1
329352_3	Cough,Ear Pain	1
358898_2	Cough,Ear Pain	1
90773_1	Cough,Ear Pain	1
265896_2	Cough,Ear Pain	1
344295_2	Cough,Ear Pain	1
410271_9	Cough,Ear Pain	1
425903_3	Cough,Ear Pain	1
29609_3	Cough,Ear Pain	1
461996_12	Cough,Ear Pain	1
218896_2	Cough,Ear Pain	1
367956_21	Cough,Ear Pain	1
318002_3	Cough,Ear Pain	1
291341_12	Cough,Ear Pain	1
79277_6	Cough,Ear Pain	1
260619_4	Cough,Ear Pain	1
91852_10	Cough,Ear Pain	1
302601_2	Cough,Ear Pain	1
10553_10	Cough,Ear Pain	1
105962_2	Cough,Ear Pain	1
272386_4	Cough,Ear Pain	1
112023_4	Cough,Ear Pain	1
271541_9	Cough,Ear Pain	1
322087_11	Cough,Ear Pain	1
192512_14	Cough,Ear Pain	1
71936_6	Cough,Ear Pain	1
331707_2	Cough,Ear Pain	1
44360_1	Cough,Ear Pain	1
344296_3	Cough,Ear Pain	1
278910_5	Cough,Ear Pain	1
120785_4	Cough,Ear Pain	1
22403_3	Cough,Ear Pain	1
365739_6	Cough,Ear Pain	1
74438_3	Cough,Ear Pain	1
128487_1	Cough,Ear Pain	1
129012_1	Cough,Ear Pain	1
217055_2	Cough,Ear Pain	1
235227_5	Cough,Ear Pain	1
61580_1	Cough,Ear Pain	1
242962_5	Cough,Ear Pain	1
237166_2	Cough,Ear Pain	1
207352_1	Cough,Ear Pain	1
170290_15	Cough,Ear Pain	1
173683_5	Cough,Ear Pain	1
387716_1	Cough,Ear Pain	1
296056_3	Cough,Ear Pain	1
254213_8	Cough,Ear Pain	1
279630_1	Cough,Ear Pain	1
417356_11	Cough,Ear Pain	1
172940_2	Cough,Ear Pain	1
298479_9	Cough,Ear Pain	1
176348_2	Cough,Ear Pain	1
399168_3	Cough,Ear Pain	1
305739_1	Cough,Ear Pain	1
118370_1	Cough,Ear Pain	1
198805_11	Cough,Ear Pain	1
78191_4	Cough,Ear Pain	1
307499_16	Cough,Ear Pain	1
80265_3	Cough,Ear Pain	1
234610_3	Cough,Ear Pain	1
64499_4	Cough,Ear Pain	1
279175_1	Cough,Ear Pain	1
407421_5	Cough,Ear Pain	1
201768_1	Cough,Ear Pain	1
124467_1	Cough,Ear Pain	1
68857_4	Cough,Ear Pain	1
380952_6	Cough,Ear Pain	1
284273_4	Cough,Ear Pain	1
266937_6	Cough,Ear Pain	1
376279_7	Cough,Ear Pain	1
262997_2	Cough,Ear Pain	1
57219_3	Cough,Ear Pain	1
61255_3	Cough,Ear Pain	1
90789_21	Cough,Ear Pain	1
170449_1	Cough,Ear Pain	1
229131_23	Cough,Ear Pain	1
403421_5	Cough,Ear Pain	1
154013_11	Cough,Ear Pain	1
64626_10	Cough,Ear Pain	1
345086_11	Cough,Ear Pain	1
335542_1	Cough,Ear Pain	1
213634_2	Cough,Ear Pain	1
496317_9	Cough,Ear Pain	1
93814_19	Cough,Ear Pain	1
209906_2	Cough,Ear Pain	1
265533_1	Cough,Ear Pain	1
300891_1	Cough,Ear Pain	1
71553_1	Cough,Ear Pain	1
58734_17	Cough,Ear Pain	1
425465_5	Cough,Ear Pain	1
395435_11	Cough,Ear Pain	1
339604_20	Cough,Ear Pain	1
55619_20	Cough,Ear Pain	1
282507_3	Cough,Ear Pain	1
379069_4	Cough,Ear Pain	1
86833_3	Cough,Ear Pain	1
221362_14	Cough,Ear Pain	1
132579_1	Cough,Ear Pain	1
264062_4	Cough,Ear Pain	1
409065_7	Cough,Ear Pain	1
400711_3	Cough,Ear Pain	1
67852_1	Cough,Ear Pain	1
116314_4	Cough,Ear Pain	1
310807_4	Cough,Ear Pain	1
280842_6	Cough,Ear Pain	1
295059_2	Cough,Ear Pain	1
290320_2	Cough,Ear Pain	1
7957_1	Cough,Ear Pain	1
249456_7	Cough,Ear Pain	1
247576_6	Cough,Ear Pain	1
23277_2	Cough,Ear Pain	1
361685_5	Cough,Ear Pain	1
40926_1	Cough,Ear Pain	1
263031_1	Cough,Ear Pain	1
93550_8	Cough,Ear Pain	1
319604_8	Cough,Ear Pain	1
39694_15	Cough,Ear Pain	1
343362_4	Cough,Ear Pain	1
410326_32	Cough,Ear Pain	1
132728_9	Cough,Ear Pain	1
32162_5	Cough,Ear Pain	1
356055_11	Cough,Ear Pain	1
74596_5	Cough,Ear Pain	1
155510_1	Cough,Ear Pain	1
397601_4	Cough,Ear Pain	1
115582_5	Cough,Ear Pain	1
370238_6	Cough,Ear Pain	1
278929_28	Cough,Ear Pain	1
309519_13	Cough,Ear Pain	1
26199_4	Cough,Ear Pain	1
336717_6	Cough,Ear Pain	1
73415_2	Cough,Ear Pain	1
474981_1	Cough,Ear Pain	1
304898_15	Cough,Ear Pain	1
310164_7	Cough,Ear Pain	1
376863_13	Cough,Ear Pain	1
336040_13	Cough,Ear Pain	1
381516_2	Cough,Ear Pain	1
296501_7	Cough,Ear Pain	1
265684_3	Cough,Ear Pain	1
318729_15	Cough,Ear Pain	1
272907_1	Cough,Ear Pain	1
323242_8	Cough,Ear Pain	1
64271_23	Cough,Ear Pain	1
88375_3	Cough,Ear Pain	1
125149_1	Cough,Ear Pain	1
258238_2	Cough,Ear Pain	1
274824_3	Cough,Ear Pain	1
74145_2	Cough,Ear Pain	1
143405_1	Cough,Ear Pain	1
6657_1	Cough,Ear Pain	1
153773_8	Cough,Ear Pain	1
150449_1	Cough,Ear Pain	1
259981_1	Cough,Ear Pain	1
265234_6	Cough,Ear Pain	1
334050_4	Cough,Ear Pain	1
212722_5	Cough,Ear Pain	1
66794_3	Cough,Ear Pain	1
26013_1	Cough,Ear Pain	1
214692_8	Cough,Ear Pain	1
77784_8	Cough,Ear Pain	1
316774_5	Cough,Ear Pain	1
93398_2	Cough,Ear Pain	1
169097_17	Cough,Ear Pain	1
188939_3	Cough,Ear Pain	1
206671_6	Cough,Ear Pain	1
290085_1	Cough,Ear Pain	1
346041_19	Cough,Ear Pain	1
247755_13	Cough,Ear Pain	1
244039_8	Cough,Ear Pain	1
265853_8	Cough,Ear Pain	1
232583_9	Cough,Ear Pain	1
17481_13	Cough,Ear Pain	1
395367_4	Cough,Ear Pain	1
140758_2	Cough,Ear Pain	1
257391_3	Cough,Ear Pain	1
105785_20	Cough,Ear Pain	1
110757_37	Cough,Ear Pain	1
274916_1	Cough,Ear Pain	1
147299_4	Cough,Ear Pain	1
268419_12	Cough,Ear Pain	1
370583_2	Cough,Ear Pain	1
479545_3	Cough,Ear Pain	1
360554_1	Cough,Ear Pain	1
406459_2	Cough,Ear Pain	1
208690_11	Cough,Ear Pain	1
459659_9	Cough,Ear Pain	1
229796_4	Cough,Ear Pain	1
308150_2	Cough,Ear Pain	1
242076_9	Cough,Ear Pain	1
62189_6	Cough,Ear Pain	1
412361_1	Cough,Ear Pain	1
493319_2	Cough,Ear Pain	1
176994_2	Cough,Ear Pain	1
477529_11	Cough,Ear Pain	1
69333_14	Cough,Ear Pain	1
305297_3	Cough,Ear Pain	1
58688_1	Cough,Ear Pain	1
279279_2	Cough,Ear Pain	1
214541_3	Cough,Ear Pain	1
155860_4	Cough,Ear Pain	1
414267_2	Cough,Ear Pain	1
417433_1	Cough,Ear Pain	1
357316_1	Cough,Ear Pain	1
486638_1	Cough,Ear Pain	1
416178_2	Cough,Ear Pain	1
99962_5	Cough,Ear Pain	1
339728_4	Cough,Ear Pain	1
16160_9	Cough,Ear Pain	1
297905_12	Cough,Ear Pain	1
29710_7	Cough,Ear Pain	1
131445_3	Cough,Ear Pain	1
462883_3	Cough,Ear Pain	1
389114_3	Cough,Ear Pain	1
318671_9	Cough,Ear Pain	1
32241_13	Cough,Ear Pain	1
362211_16	Cough,Ear Pain	1
246292_5	Cough,Ear Pain	1
232386_6	Cough,Ear Pain	1
338515_14	Cough,Ear Pain	1
358370_6	Cough,Ear Pain	1
302765_6	Cough,Ear Pain	1
314922_12	Cough,Ear Pain	1
21860_1	Cough,Ear Pain	1
460854_6	Cough,Ear Pain	1
17092_11	Cough,Ear Pain	1
75082_2	Cough,Ear Pain	1
198473_1	Cough,Ear Pain	1
501696_1	Cough,Ear Pain	1
501866_1	Cough,Ear Pain	1
154279_1	Cough,Ear Pain	1
454464_2	Cough,Ear Pain	1
418964_1	Cough,Ear Pain	1
498426_1	Cough,Ear Pain	1
128477_2	Cough,Ear Pain	1
402851_2	Cough,Ear Pain	1
313364_1	Cough,Ear Pain	1
307660_2	Cough,Ear Pain	1
353172_2	Cough,Ear Pain	1
335116_1	Cough,Ear Pain	1
306554_1	Cough,Ear Pain	1
153829_3	Cough,Ear Pain	1
464862_2	Cough,Ear Pain	1
385807_1	Cough,Ear Pain	1
302183_1	Cough,Ear Pain	1
357861_1	Cough,Ear Pain	1
236975_1	Cough,Ear Pain	1
151651_4	Cough,Ear Pain	1
88989_8	Cough,Ear Pain	1
289587_1	Cough,Ear Pain	1
498071_1	Cough,Ear Pain	1
490730_1	Cough,Ear Pain	1
73810_1	Cough,Ear Pain	1
78885_3	Cough,Ear Pain	1
145992_4	Cough,Ear Pain	1
464354_3	Cough,Ear Pain	1
99914_6	Cough,Ear Pain	1
459070_2	Cough,Ear Pain	1
62757_3	Cough,Ear Pain	1
140457_5	Cough,Ear Pain	1
69179_4	Cough,Ear Pain	1
440174_3	Cough,Ear Pain	1
29539_5	Cough,Ear Pain	1
97468_3	Cough,Ear Pain	1
279732_1	Cough,Ear Pain	1
44699_4	Cough,Ear Pain	1
317351_2	Cough,Ear Pain	1
234755_4	Cough,Ear Pain	1
499975_3	Cough,Ear Pain	1
344821_1	Cough,Ear Pain	1
46853_7	Cough,Ear Pain	1
99031_6	Cough,Ear Pain	1
450163_3	Cough,Ear Pain	1
12635_1	Cough,Ear Pain	1
276537_3	Cough,Ear Pain	1
372295_1	Cough,Ear Pain	1
393290_7	Cough,Ear Pain	1
60574_2	Cough,Ear Pain	1
328946_3	Cough,Ear Pain	1
409381_13	Cough,Ear Pain	1
454234_2	Cough,Ear Pain	1
164053_3	Cough,Ear Pain	1
440598_1	Cough,Ear Pain	1
84107_1	Cough,Ear Pain	1
327060_3	Cough,Ear Pain	1
341325_5	Cough,Ear Pain	1
322652_1	Cough,Ear Pain	1
490069_2	Cough,Ear Pain	1
457131_4	Cough,Ear Pain	1
63721_1	Cough,Ear Pain	1
459533_1	Cough,Ear Pain	1
154727_1	Cough,Ear Pain	1
6516_3	Cough,Ear Pain	1
227126_8	Cough,Ear Pain	1
118439_2	Cough,Ear Pain	1
366012_19	Cough,Ear Pain	1
334343_1	Cough,Ear Pain	1
136513_3	Cough,Ear Pain	1
327804_2	Cough,Ear Pain	1
26705_3	Cough,Ear Pain	1
418121_2	Cough,Ear Pain	1
375785_5	Cough,Ear Pain	1
301711_3	Cough,Ear Pain	1
357637_5	Cough,Ear Pain	1
89283_10	Cough,Ear Pain	1
164033_2	Cough,Ear Pain	1
373452_12	Cough,Ear Pain	1
454550_5	Cough,Ear Pain	1
25851_6	Cough,Ear Pain	1
42009_7	Cough,Ear Pain	1
201278_5	Cough,Ear Pain	1
298021_16	Cough,Ear Pain	1
391350_5	Cough,Ear Pain	1
335785_8	Cough,Ear Pain	1
232634_5	Cough,Ear Pain	1
284466_1	Cough,Ear Pain	1
356160_2	Cough,Ear Pain	1
320477_8	Cough,Ear Pain	1
29082_2	Cough,Ear Pain	1
358555_11	Cough,Ear Pain	1
238464_4	Cough,Ear Pain	1
68045_8	Cough,Ear Pain	1
237656_6	Cough,Ear Pain	1
119304_12	Cough,Ear Pain	1
214475_8	Cough,Ear Pain	1
71447_6	Cough,Ear Pain	1
232773_4	Cough,Ear Pain	1
18239_2	Cough,Ear Pain	1
44481_19	Cough,Ear Pain	1
248870_17	Cough,Ear Pain	1
76470_3	Cough,Ear Pain	1
6211_4	Cough,Ear Pain	1
51488_4	Cough,Ear Pain	1
28933_1	Cough,Ear Pain	1
7607_5	Cough,Ear Pain	1
39360_7	Cough,Ear Pain	1
76508_3	Cough,Ear Pain	1
155484_3	Cough,Ear Pain	1
65787_1	Cough,Ear Pain	1
216976_5	Cough,Ear Pain	1
207492_1	Cough,Ear Pain	1
167367_2	Cough,Ear Pain	1
473329_2	Cough,Ear Pain	1
207033_7	Cough,Ear Pain	1
235341_10	Cough,Ear Pain	1
197772_1	Cough,Ear Pain	1
413036_16	Cough,Ear Pain	1
161733_3	Cough,Ear Pain	1
354601_2	Cough,Ear Pain	1
177999_5	Cough,Ear Pain	1
100083_6	Cough,Ear Pain	1
153647_2	Cough,Ear Pain	1
66847_1	Cough,Ear Pain	1
83451_4	Cough,Ear Pain	1
12474_6	Cough,Ear Pain	1
421306_2	Cough,Ear Pain	1
220359_4	Cough,Ear Pain	1
81614_1	Cough,Ear Pain	1
276206_1	Cough,Ear Pain	1
180083_2	Cough,Ear Pain	1
343885_6	Cough,Ear Pain	1
358967_9	Cough,Ear Pain	1
325181_14	Cough,Ear Pain	1
248332_3	Cough,Ear Pain	1
216857_3	Cough,Ear Pain	1
5360_3	Cough,Ear Pain	1
191393_2	Cough,Ear Pain	1
61643_7	Cough,Ear Pain	1
22000_4	Cough,Ear Pain	1
140001_9	Cough,Ear Pain	1
280494_1	Cough,Ear Pain	1
22900_2	Cough,Ear Pain	1
425096_5	Cough,Ear Pain	1
26800_1	Cough,Ear Pain	1
98037_4	Cough,Ear Pain	1
226006_14	Cough,Ear Pain	1
109619_16	Cough,Ear Pain	1
377168_1	Cough,Ear Pain	1
98201_8	Cough,Ear Pain	1
415575_9	Cough,Ear Pain	1
186766_11	Cough,Ear Pain	1
262239_3	Cough,Ear Pain	1
376159_3	Cough,Ear Pain	1
242711_15	Cough,Ear Pain	1
421286_5	Cough,Ear Pain	1
262833_3	Cough,Ear Pain	1
45052_4	Cough,Ear Pain	1
198753_1	Cough,Ear Pain	1
62087_1	Cough,Ear Pain	1
89296_18	Cough,Ear Pain	1
2748_7	Cough,Ear Pain	1
7433_1	Cough,Ear Pain	1
162257_8	Cough,Ear Pain	1
297864_3	Cough,Ear Pain	1
16649_1	Cough,Ear Pain	1
374295_5	Cough,Ear Pain	1
276120_4	Cough,Ear Pain	1
188939_2	Cough,Ear Pain	1
20137_5	Cough,Ear Pain	1
17608_2	Cough,Ear Pain	1
212913_7	Cough,Ear Pain	1
2569_9	Cough,Ear Pain	1
264573_4	Cough,Ear Pain	1
182764_1	Cough,Ear Pain	1
194915_1	Cough,Ear Pain	1
306231_6	Cough,Ear Pain	1
287863_5	Cough,Ear Pain	1
165160_3	Cough,Ear Pain	1
395734_3	Cough,Ear Pain	1
467091_3	Cough,Ear Pain	1
210978_1	Cough,Ear Pain	1
431490_2	Cough,Ear Pain	1
44746_4	Cough,Ear Pain	1
131499_2	Cough,Ear Pain	1
130058_5	Cough,Ear Pain	1
444474_4	Cough,Ear Pain	1
186986_1	Cough,Ear Pain	1
342502_9	Cough,Ear Pain	1
186576_2	Cough,Ear Pain	1
300287_2	Cough,Ear Pain	1
315646_18	Cough,Ear Pain	1
240065_12	Cough,Ear Pain	1
212709_4	Cough,Ear Pain	1
125065_1	Cough,Ear Pain	1
239011_6	Cough,Ear Pain	1
406495_9	Cough,Ear Pain	1
81558_6	Cough,Ear Pain	1
53100_3	Cough,Ear Pain	1
498496_6	Cough,Ear Pain	1
49276_9	Cough,Ear Pain	1
172286_5	Cough,Ear Pain	1
200749_6	Cough,Ear Pain	1
92554_15	Cough,Ear Pain	1
232750_1	Cough,Ear Pain	1
178938_4	Cough,Ear Pain	1
327979_8	Cough,Ear Pain	1
97270_10	Cough,Ear Pain	1
289241_6	Cough,Ear Pain	1
18478_9	Cough,Ear Pain	1
399190_15	Cough,Ear Pain	1
83230_10	Cough,Ear Pain	1
7310_1	Cough,Ear Pain	1
98277_1	Cough,Ear Pain	1
422033_1	Cough,Ear Pain	1
88291_5	Cough,Ear Pain	1
89721_3	Cough,Ear Pain	1
411255_6	Cough,Ear Pain	1
314514_3	Cough,Ear Pain	1
214490_7	Cough,Ear Pain	1
407871_1	Cough,Ear Pain	1
14060_2	Cough,Ear Pain	1
378434_2	Cough,Ear Pain	1
232488_9	Cough,Ear Pain	1
202390_5	Cough,Ear Pain	1
277593_5	Cough,Ear Pain	1
101462_4	Cough,Ear Pain	1
428220_1	Cough,Fever	3
501709_1	Cough,Fever	2
108321_1	Cough,Fever	1
187535_1	Cough,Fever	1
500816_1	Cough,Fever	3
95091_1	Cough,Fever	4
453882_1	Cough,Fever	3
240991_1	Cough,Fever	4
145073_1	Cough,Fever	4
481143_1	Cough,Fever	4
489869_1	Cough,Fever	3
95568_2	Cough,Fever	2
248242_2	Cough,Fever	2
183050_1	Cough,Fever	2
330570_2	Cough,Fever	3
421383_1	Cough,Fever	4
437365_3	Cough,Fever	2
301762_1	Cough,Fever	3
243028_9	Cough,Fever	3
334584_4	Cough,Fever	3
462250_3	Cough,Fever	4
421571_2	Cough,Fever	2
215557_1	Cough,Fever	4
422648_2	Cough,Fever	2
435048_2	Cough,Fever	2
235088_2	Cough,Fever	4
458901_1	Cough,Fever	2
92566_3	Cough,Fever	2
203509_2	Cough,Fever	2
486217_1	Cough,Fever	2
496426_3	Cough,Fever	4
17260_1	Cough,Fever	2
229702_1	Cough,Fever	2
472189_2	Cough,Fever	2
126772_1	Cough,Fever	2
154780_3	Cough,Fever	2
334145_2	Cough,Fever	2
460730_3	Cough,Fever	1
135704_2	Cough,Fever	2
54048_3	Cough,Fever	2
354590_3	Cough,Fever	2
196042_1	Cough,Fever	2
106830_1	Cough,Fever	2
124150_2	Cough,Fever	2
388028_1	Cough,Fever	3
368450_2	Cough,Fever	2
426155_2	Cough,Fever	2
39473_3	Cough,Fever	2
70045_1	Cough,Fever	4
457724_1	Cough,Fever	2
312817_2	Cough,Fever	3
9101_1	Cough,Fever	2
499698_4	Cough,Fever	2
241168_3	Cough,Fever	2
140976_4	Cough,Fever	2
264416_1	Cough,Fever	2
269235_1	Cough,Fever	4
323857_3	Cough,Fever	2
396091_1	Cough,Fever	2
474289_4	Cough,Fever	2
487517_1	Cough,Fever	2
103005_18	Cough,Fever	2
371811_2	Cough,Fever	4
37711_1	Cough,Fever	2
441661_1	Cough,Fever	3
152396_3	Cough,Fever	2
12009_3	Cough,Fever	3
482767_1	Cough,Fever	2
437187_6	Cough,Fever	2
416424_5	Cough,Fever	2
488677_15	Cough,Fever	2
357629_6	Cough,Fever	2
396353_1	Cough,Fever	4
426077_1	Cough,Fever	2
241791_7	Cough,Fever	2
392721_3	Cough,Fever	2
389576_7	Cough,Fever	2
161845_4	Cough,Fever	2
230787_2	Cough,Fever	2
480092_5	Cough,Fever	4
431667_3	Cough,Fever	3
485008_1	Cough,Fever	2
209228_3	Cough,Fever	2
359889_8	Cough,Fever	3
359645_7	Cough,Fever	4
154586_2	Cough,Fever	3
315578_10	Cough,Fever	3
465948_7	Cough,Fever	4
344803_2	Cough,Fever	2
1545_2	Cough,Fever	2
321416_2	Cough,Fever	2
407022_5	Cough,Fever	4
464305_4	Cough,Fever	3
459863_4	Cough,Fever	2
168251_1	Cough,Fever	2
388371_5	Cough,Fever	4
101671_3	Cough,Fever	2
362061_2	Cough,Fever	4
2408_6	Cough,Fever	2
283219_1	Cough,Fever	3
306226_1	Cough,Fever	2
194634_4	Cough,Fever	2
37968_6	Cough,Fever	4
337769_1	Cough,Fever	3
14584_9	Cough,Fever	2
159446_21	Cough,Fever	4
186628_3	Cough,Fever	2
31370_5	Cough,Fever	2
304590_13	Cough,Fever	2
418964_7	Cough,Fever	2
105519_5	Cough,Fever	4
84237_3	Cough,Fever	1
159062_6	Cough,Fever	2
471033_4	Cough,Fever	3
479323_1	Cough,Fever	2
339102_3	Cough,Fever	3
202593_2	Cough,Fever	4
305622_6	Cough,Fever	4
340939_1	Cough,Fever	2
165347_1	Cough,Fever	2
24505_5	Cough,Fever	3
438594_4	Cough,Fever	4
46529_4	Cough,Fever	2
87672_11	Cough,Fever	1
439353_7	Cough,Fever	2
428552_3	Cough,Fever	2
407840_5	Cough,Fever	3
317801_5	Cough,Fever	4
74810_15	Cough,Fever	2
388453_2	Cough,Fever	4
222678_16	Cough,Fever	2
314913_30	Cough,Fever	3
450358_8	Cough,Fever	2
159762_26	Cough,Fever	3
113125_6	Cough,Fever	3
349901_8	Cough,Fever	2
350769_11	Cough,Fever	3
404299_1	Cough,Fever	2
484236_2	Cough,Fever	3
411407_1	Cough,Fever	3
310154_4	Cough,Fever	3
460411_1	Cough,Fever	2
15998_5	Cough,Fever	4
386418_8	Cough,Fever	3
409459_4	Cough,Fever	2
383171_2	Cough,Fever	3
148357_8	Cough,Fever	4
18199_10	Cough,Fever	4
175257_5	Cough,Fever	4
148353_3	Cough,Fever	4
397652_2	Cough,Fever	2
445005_1	Cough,Fever	2
358999_3	Cough,Fever	3
404697_3	Cough,Fever	3
379801_18	Cough,Fever	4
14628_1	Cough,Fever	3
11036_4	Cough,Fever	3
33340_1	Cough,Fever	4
292053_2	Cough,Fever	3
15254_16	Cough,Fever	3
43069_25	Cough,Fever	2
310051_10	Cough,Fever	3
40405_5	Cough,Fever	3
493233_2	Cough,Fever	1
381960_3	Cough,Fever	3
256327_2	Cough,Fever	2
306736_1	Cough,Fever	4
362395_3	Cough,Fever	2
42605_1	Cough,Fever	3
370669_2	Cough,Fever	4
137248_8	Cough,Fever	2
474419_2	Cough,Fever	2
282986_9	Cough,Fever	3
359332_15	Cough,Fever	3
46314_2	Cough,Fever	1
226267_5	Cough,Fever	3
80996_1	Cough,Fever	2
49138_9	Cough,Fever	3
35757_5	Cough,Fever	2
389885_11	Cough,Fever	3
80456_2	Cough,Fever	2
375499_15	Cough,Fever	4
442351_2	Cough,Fever	2
455581_2	Cough,Fever	4
60922_2	Cough,Fever	4
77583_1	Cough,Fever	2
34769_5	Cough,Fever	1
91316_5	Cough,Fever	3
39903_11	Cough,Fever	4
332669_8	Cough,Fever	2
367376_3	Cough,Fever	4
349074_14	Cough,Fever	3
408763_3	Cough,Fever	3
230467_7	Cough,Fever	2
362749_8	Cough,Fever	4
327274_7	Cough,Fever	4
469630_9	Cough,Fever	2
22711_6	Cough,Fever	2
366471_2	Cough,Fever	3
90157_2	Cough,Fever	2
131949_8	Cough,Fever	2
140085_8	Cough,Fever	3
475438_1	Cough,Fever	3
429827_4	Cough,Fever	2
332639_18	Cough,Fever	2
157686_4	Cough,Fever	2
405013_15	Cough,Fever	2
77168_1	Cough,Fever	3
347213_8	Cough,Fever	3
365_6	Cough,Fever	2
35386_1	Cough,Fever	4
158566_3	Cough,Fever	3
174458_12	Cough,Fever	4
165848_8	Cough,Fever	3
290409_7	Cough,Fever	1
165409_11	Cough,Fever	2
92979_9	Cough,Fever	3
301720_4	Cough,Fever	3
266906_15	Cough,Fever	3
66910_1	Cough,Fever	4
387313_6	Cough,Fever	2
58506_6	Cough,Fever	4
481988_2	Cough,Fever	2
292846_7	Cough,Fever	4
87800_11	Cough,Fever	2
81587_7	Cough,Fever	4
411151_1	Cough,Fever	3
166442_3	Cough,Fever	2
39584_21	Cough,Fever	3
299093_1	Cough,Fever	2
252833_4	Cough,Fever	2
315310_4	Cough,Fever	2
432237_2	Cough,Fever	2
422748_6	Cough,Fever	2
42018_2	Cough,Fever	2
139722_2	Cough,Fever	2
388667_13	Cough,Fever	2
86018_1	Cough,Fever	4
109964_1	Cough,Fever	2
144499_5	Cough,Fever	4
276514_7	Cough,Fever	4
132116_7	Cough,Fever	2
233971_1	Cough,Fever	4
219484_15	Cough,Fever	4
401030_8	Cough,Fever	3
30470_2	Cough,Fever	3
82150_4	Cough,Fever	3
140811_6	Cough,Fever	3
176304_11	Cough,Fever	3
311668_11	Cough,Fever	4
377535_1	Cough,Fever	3
406553_6	Cough,Fever	2
86646_2	Cough,Fever	2
24470_6	Cough,Fever	3
211317_2	Cough,Fever	3
397198_3	Cough,Fever	2
434526_3	Cough,Fever	2
501571_1	Cough,Fever	3
148988_4	Cough,Fever	3
80798_10	Cough,Fever	2
445308_1	Cough,Fever	2
312582_14	Cough,Fever	3
377341_8	Cough,Fever	2
141949_7	Cough,Fever	2
173329_5	Cough,Fever	3
57163_13	Cough,Fever	3
249693_5	Cough,Fever	2
328578_2	Cough,Fever	2
458367_10	Cough,Fever	2
192192_1	Cough,Fever	4
82204_2	Cough,Fever	4
46383_4	Cough,Fever	2
181152_2	Cough,Fever	2
77119_5	Cough,Fever	2
430542_9	Cough,Fever	4
203800_7	Cough,Fever	3
283497_2	Cough,Fever	4
102167_7	Cough,Fever	2
342050_5	Cough,Fever	2
62188_4	Cough,Fever	2
89804_4	Cough,Fever	2
202118_6	Cough,Fever	2
25821_17	Cough,Fever	4
23849_18	Cough,Fever	2
142418_16	Cough,Fever	2
116505_43	Cough,Fever	2
378246_4	Cough,Fever	2
325169_14	Cough,Fever	2
18985_12	Cough,Fever	2
321593_1	Cough,Fever	2
465988_7	Cough,Fever	2
481923_14	Cough,Fever	2
373489_1	Cough,Fever	2
315693_2	Cough,Fever	2
141517_3	Cough,Fever	3
464687_3	Cough,Fever	2
356_2	Cough,Fever	3
333508_15	Cough,Fever	2
289992_2	Cough,Fever	3
89898_8	Cough,Fever	2
356273_23	Cough,Fever	2
298182_9	Cough,Fever	2
43868_8	Cough,Fever	2
272476_2	Cough,Fever	3
91179_1	Cough,Fever	3
42584_7	Cough,Fever	2
46587_2	Cough,Fever	4
91231_6	Cough,Fever	3
360819_15	Cough,Fever	2
53170_1	Cough,Fever	2
47945_12	Cough,Fever	2
330004_2	Cough,Fever	4
227909_37	Cough,Fever	2
45904_3	Cough,Fever	2
73039_9	Cough,Fever	2
198375_1	Cough,Fever	2
85038_7	Cough,Fever	2
55111_5	Cough,Fever	2
179465_4	Cough,Fever	2
76728_4	Cough,Fever	2
440998_8	Cough,Fever	2
241092_1	Cough,Fever	3
220336_1	Cough,Fever	2
16176_1	Cough,Fever	4
164710_1	Cough,Fever	2
466144_1	Cough,Fever	2
463176_1	Cough,Fever	1
449915_1	Cough,Fever	4
233552_2	Cough,Fever	2
70227_1	Cough,Fever	2
126257_1	Cough,Fever	2
136482_1	Cough,Fever	4
231855_1	Cough,Fever	2
24999_1	Cough,Fever	2
407923_1	Cough,Fever	2
229243_1	Cough,Fever	1
98948_1	Cough,Fever	2
447091_1	Cough,Fever	2
132029_1	Cough,Fever	2
456171_1	Cough,Fever	2
477699_1	Cough,Fever	2
182589_1	Cough,Fever	4
501494_1	Cough,Fever	2
317312_1	Cough,Fever	4
119096_1	Cough,Fever	4
442259_1	Cough,Fever	3
493725_1	Cough,Fever	4
494432_1	Cough,Fever	2
431940_1	Cough,Fever	4
309429_1	Cough,Fever	2
173489_1	Cough,Fever	1
155953_1	Cough,Fever	2
149844_1	Cough,Fever	2
120703_1	Cough,Fever	2
306718_2	Cough,Fever	4
434814_1	Cough,Fever	2
156803_1	Cough,Fever	2
356107_2	Cough,Fever	2
332874_1	Cough,Fever	2
483471_1	Cough,Fever	2
446336_2	Cough,Fever	1
24872_3	Cough,Fever	2
93922_1	Cough,Fever	4
235711_2	Cough,Fever	2
131419_1	Cough,Fever	2
328751_1	Cough,Fever	2
174436_1	Cough,Fever	2
277847_1	Cough,Fever	2
211974_1	Cough,Fever	2
397191_1	Cough,Fever	2
465311_1	Cough,Fever	2
72975_1	Cough,Fever	3
355650_1	Cough,Fever	2
329000_1	Cough,Fever	2
147807_1	Cough,Fever	2
123903_2	Cough,Fever	3
278419_1	Cough,Fever	2
224514_1	Cough,Fever	2
7388_1	Cough,Fever	2
99796_2	Cough,Fever	2
370482_1	Cough,Fever	2
232177_1	Cough,Fever	2
498341_1	Cough,Fever	2
154189_2	Cough,Fever	2
53024_1	Cough,Fever	2
432044_2	Cough,Fever	2
4089_3	Cough,Fever	2
371104_1	Cough,Fever	2
165931_2	Cough,Fever	2
365671_3	Cough,Fever	2
128037_1	Cough,Fever	2
306023_1	Cough,Fever	2
108187_1	Cough,Fever	2
362174_1	Cough,Fever	2
371572_2	Cough,Fever	4
108156_1	Cough,Fever	2
345689_1	Cough,Fever	2
433708_1	Cough,Fever	4
424789_2	Cough,Fever	4
137312_1	Cough,Fever	2
316452_2	Cough,Fever	2
95634_2	Cough,Fever	2
160526_1	Cough,Fever	2
369935_1	Cough,Fever	2
282231_1	Cough,Fever	4
345158_3	Cough,Fever	2
128184_1	Cough,Fever	2
5046_2	Cough,Fever	2
216807_1	Cough,Fever	2
13913_1	Cough,Fever	2
231480_1	Cough,Fever	2
48630_1	Cough,Fever	2
137619_3	Cough,Fever	2
128474_1	Cough,Fever	2
109249_3	Cough,Fever	4
450294_1	Cough,Fever	2
360912_2	Cough,Fever	2
125415_3	Cough,Fever	2
70860_1	Cough,Fever	3
354655_1	Cough,Fever	4
295850_7	Cough,Fever	2
377930_3	Cough,Fever	2
426463_1	Cough,Fever	2
316505_1	Cough,Fever	4
458097_1	Cough,Fever	2
108266_2	Cough,Fever	2
329840_1	Cough,Fever	2
282227_1	Cough,Fever	2
401886_1	Cough,Fever	3
164700_4	Cough,Fever	4
306417_1	Cough,Fever	1
28776_2	Cough,Fever	2
290851_1	Cough,Fever	2
75653_1	Cough,Fever	2
327351_2	Cough,Fever	2
95604_2	Cough,Fever	2
316508_1	Cough,Fever	1
489048_1	Cough,Fever	2
470541_1	Cough,Fever	2
393154_1	Cough,Fever	2
96245_2	Cough,Fever	2
16987_1	Cough,Fever	3
476252_1	Cough,Fever	4
368715_1	Cough,Fever	2
357985_2	Cough,Fever	2
401910_2	Cough,Fever	2
362869_1	Cough,Fever	2
469682_2	Cough,Fever	2
151041_2	Cough,Fever	2
91402_1	Cough,Fever	2
410998_1	Cough,Fever	2
141892_1	Cough,Fever	2
93172_1	Cough,Fever	2
496037_1	Cough,Fever	2
418964_2	Cough,Fever	2
339495_4	Cough,Fever	2
253295_3	Cough,Fever	2
34763_1	Cough,Fever	2
264512_1	Cough,Fever	2
70213_3	Cough,Fever	2
230063_1	Cough,Fever	2
471216_1	Cough,Fever	2
452210_1	Cough,Fever	2
317108_1	Cough,Fever	2
37309_1	Cough,Fever	2
221489_2	Cough,Fever	2
467645_2	Cough,Fever	2
343306_2	Cough,Fever	2
221495_2	Cough,Fever	2
321179_3	Cough,Fever	2
300775_3	Cough,Fever	4
335137_1	Cough,Fever	2
92068_1	Cough,Fever	2
350810_2	Cough,Fever	2
329062_3	Cough,Fever	2
249261_4	Cough,Fever	1
31365_2	Cough,Fever	2
320926_2	Cough,Fever	2
480466_1	Cough,Fever	2
331348_4	Cough,Fever	2
498206_1	Cough,Fever	2
92091_1	Cough,Fever	2
315011_11	Cough,Fever	2
37038_3	Cough,Fever	2
332833_2	Cough,Fever	2
331331_1	Cough,Fever	2
3992_2	Cough,Fever	2
467928_1	Cough,Fever	2
389279_1	Cough,Fever	2
236179_7	Cough,Fever	2
424262_1	Cough,Fever	2
272812_2	Cough,Fever	2
447133_3	Cough,Fever	2
363876_1	Cough,Fever	2
98067_3	Cough,Fever	2
105556_3	Cough,Fever	2
38787_4	Cough,Fever	2
2437_8	Cough,Fever	2
141080_1	Cough,Fever	2
367078_2	Cough,Fever	2
390580_1	Cough,Fever	2
486589_2	Cough,Fever	2
17378_1	Cough,Fever	2
328726_1	Cough,Fever	2
333662_5	Cough,Fever	2
178995_3	Cough,Fever	2
384004_1	Cough,Fever	2
386428_1	Cough,Fever	2
96759_3	Cough,Fever	2
494080_1	Cough,Fever	2
208674_1	Cough,Fever	1
447145_1	Cough,Fever	2
394060_1	Cough,Fever	2
357524_2	Cough,Fever	2
29800_2	Cough,Fever	2
389025_1	Cough,Fever	2
60869_1	Cough,Fever	2
458253_1	Cough,Fever	2
466336_2	Cough,Fever	4
471974_1	Cough,Fever	4
369225_1	Cough,Fever	2
426532_4	Cough,Fever	2
348069_3	Cough,Fever	2
350603_2	Cough,Fever	2
141816_2	Cough,Fever	2
495775_2	Cough,Fever	2
458894_1	Cough,Fever	2
148681_2	Cough,Fever	2
132900_6	Cough,Fever	2
428808_1	Cough,Fever	2
412983_6	Cough,Fever	2
352464_3	Cough,Fever	2
383136_2	Cough,Fever	2
126408_1	Cough,Fever	2
11440_1	Cough,Fever	2
437029_1	Cough,Fever	2
302560_1	Cough,Fever	2
414034_3	Cough,Fever	2
402665_1	Cough,Fever	2
492909_1	Cough,Fever	4
327308_2	Cough,Fever	2
365841_1	Cough,Fever	4
391350_2	Cough,Fever	2
464251_1	Cough,Fever	2
174044_2	Cough,Fever	2
166787_1	Cough,Fever	2
387503_1	Cough,Fever	2
356273_3	Cough,Fever	2
396509_2	Cough,Fever	2
427872_1	Cough,Fever	2
23952_3	Cough,Fever	2
401216_5	Cough,Fever	4
490677_3	Cough,Fever	2
496494_2	Cough,Fever	2
370617_1	Cough,Fever	2
435114_2	Cough,Fever	2
447176_1	Cough,Fever	2
147118_3	Cough,Fever	2
111191_1	Cough,Fever	4
382497_4	Cough,Fever	2
336057_2	Cough,Fever	2
328341_1	Cough,Fever	2
175851_5	Cough,Fever	2
342226_1	Cough,Fever	2
218823_2	Cough,Fever	2
272721_1	Cough,Fever	2
499076_2	Cough,Fever	2
383317_5	Cough,Fever	2
499302_2	Cough,Fever	2
411502_1	Cough,Fever	2
384011_3	Cough,Fever	2
485936_1	Cough,Fever	2
229739_1	Cough,Fever	2
391598_1	Cough,Fever	2
232261_2	Cough,Fever	2
414873_2	Cough,Fever	4
336545_4	Cough,Fever	2
40131_2	Cough,Fever	2
476021_2	Cough,Fever	2
307493_7	Cough,Fever	2
332627_5	Cough,Fever	4
294802_2	Cough,Fever	2
356996_2	Cough,Fever	4
274792_5	Cough,Fever	2
446716_5	Cough,Fever	2
18303_2	Cough,Fever	2
91614_1	Cough,Fever	2
368355_4	Cough,Fever	2
355737_1	Cough,Fever	2
105896_3	Cough,Fever	2
490095_2	Cough,Fever	2
334953_1	Cough,Fever	2
198633_2	Cough,Fever	2
446107_3	Cough,Fever	2
37011_4	Cough,Fever	2
191829_2	Cough,Fever	4
233566_1	Cough,Fever	2
336802_1	Cough,Fever	2
248422_1	Cough,Fever	2
283191_9	Cough,Fever	3
497414_2	Cough,Fever	2
264600_1	Cough,Fever	2
500300_3	Cough,Fever	2
17380_2	Cough,Fever	4
329400_1	Cough,Fever	2
421222_4	Cough,Fever	1
422141_2	Cough,Fever	4
221877_2	Cough,Fever	2
486792_1	Cough,Fever	2
412757_2	Cough,Fever	4
5845_2	Cough,Fever	4
156850_1	Cough,Fever	2
176179_3	Cough,Fever	2
315588_3	Cough,Fever	4
495509_3	Cough,Fever	2
320632_1	Cough,Fever	2
446417_1	Cough,Fever	2
57152_1	Cough,Fever	2
381449_1	Cough,Fever	2
367553_3	Cough,Fever	2
471150_6	Cough,Fever	2
363315_2	Cough,Fever	2
314913_10	Cough,Fever	2
343607_1	Cough,Fever	4
113034_2	Cough,Fever	2
18264_3	Cough,Fever	2
317971_1	Cough,Fever	2
114556_3	Cough,Fever	2
160180_2	Cough,Fever	2
371223_1	Cough,Fever	2
410164_1	Cough,Fever	2
193674_1	Cough,Fever	2
328593_2	Cough,Fever	2
218406_2	Cough,Fever	2
338955_1	Cough,Fever	2
187788_1	Cough,Fever	4
473748_2	Cough,Fever	2
42894_4	Cough,Fever	2
319104_2	Cough,Fever	1
481965_2	Cough,Fever	2
143575_1	Cough,Fever	1
492303_6	Cough,Fever	2
115537_8	Cough,Fever	2
205370_2	Cough,Fever	2
205421_4	Cough,Fever	2
95795_1	Cough,Fever	2
343786_1	Cough,Fever	2
360085_4	Cough,Fever	2
463643_2	Cough,Fever	2
416262_1	Cough,Fever	2
375050_4	Cough,Fever	2
499019_3	Cough,Fever	2
257160_6	Cough,Fever	2
145404_2	Cough,Fever	2
314913_11	Cough,Fever	2
107237_1	Cough,Fever	2
54046_2	Cough,Fever	2
38390_3	Cough,Fever	2
246659_10	Cough,Fever	2
187786_2	Cough,Fever	2
216049_6	Cough,Fever	2
477807_1	Cough,Fever	2
307058_5	Cough,Fever	2
195556_1	Cough,Fever	2
409722_1	Cough,Fever	2
345705_1	Cough,Fever	2
125322_17	Cough,Fever	2
301745_4	Cough,Fever	2
226483_2	Cough,Fever	1
346636_4	Cough,Fever	2
3324_3	Cough,Fever	2
363572_1	Cough,Fever	2
304273_1	Cough,Fever	2
338197_1	Cough,Fever	2
141032_3	Cough,Fever	2
173547_4	Cough,Fever	2
320208_2	Cough,Fever	2
149902_3	Cough,Fever	2
344503_7	Cough,Fever	2
30936_1	Cough,Fever	2
369823_4	Cough,Fever	2
126199_7	Cough,Fever	2
364346_1	Cough,Fever	1
206824_3	Cough,Fever	2
375777_2	Cough,Fever	2
26698_5	Cough,Fever	2
396866_1	Cough,Fever	2
378098_3	Cough,Fever	2
443437_1	Cough,Fever	4
358274_3	Cough,Fever	2
411029_1	Cough,Fever	2
195571_4	Cough,Fever	2
118943_1	Cough,Fever	2
192853_2	Cough,Fever	4
90496_3	Cough,Fever	2
468093_1	Cough,Fever	4
352253_1	Cough,Fever	2
313406_10	Cough,Fever	2
138227_1	Cough,Fever	3
263484_5	Cough,Fever	2
101965_1	Cough,Fever	2
130701_2	Cough,Fever	2
304514_3	Cough,Fever	2
65766_1	Cough,Fever	1
366297_7	Cough,Fever	2
320526_2	Cough,Fever	2
430314_7	Cough,Fever	2
342203_2	Cough,Fever	2
112761_3	Cough,Fever	3
31104_4	Cough,Fever	2
406236_4	Cough,Fever	2
66660_1	Cough,Fever	2
453524_2	Cough,Fever	2
114633_6	Cough,Fever	2
205929_1	Cough,Fever	2
24105_2	Cough,Fever	2
218823_3	Cough,Fever	2
338782_18	Cough,Fever	2
233380_1	Cough,Fever	2
110334_3	Cough,Fever	2
168335_1	Cough,Fever	2
264558_1	Cough,Fever	2
427669_1	Cough,Fever	2
151518_3	Cough,Fever	2
452947_2	Cough,Fever	2
211509_1	Cough,Fever	2
37681_1	Cough,Fever	2
443295_2	Cough,Fever	2
23855_2	Cough,Fever	4
470507_8	Cough,Fever	2
68381_1	Cough,Fever	2
32758_4	Cough,Fever	2
226523_1	Cough,Fever	2
438042_1	Cough,Fever	2
115780_1	Cough,Fever	2
111955_4	Cough,Fever	2
357632_1	Cough,Fever	2
306163_1	Cough,Fever	2
259029_13	Cough,Fever	2
27638_11	Cough,Fever	2
332977_1	Cough,Fever	2
303652_2	Cough,Fever	2
283950_1	Cough,Fever	2
454204_4	Cough,Fever	2
221536_2	Cough,Fever	2
498319_2	Cough,Fever	2
447859_1	Cough,Fever	2
458627_2	Cough,Fever	2
489844_4	Cough,Fever	4
462326_6	Cough,Fever	2
88973_1	Cough,Fever	2
379982_3	Cough,Fever	2
420642_1	Cough,Fever	1
310410_14	Cough,Fever	2
265361_1	Cough,Fever	2
218044_3	Cough,Fever	2
156272_1	Cough,Fever	2
35122_1	Cough,Fever	4
242192_2	Cough,Fever	2
306155_2	Cough,Fever	2
212201_4	Cough,Fever	2
46696_1	Cough,Fever	2
311793_6	Cough,Fever	2
374716_4	Cough,Fever	2
474267_1	Cough,Fever	2
398946_8	Cough,Fever	4
132019_2	Cough,Fever	2
456375_1	Cough,Fever	2
378535_1	Cough,Fever	2
253117_6	Cough,Fever	4
401749_5	Cough,Fever	2
387262_6	Cough,Fever	2
172092_10	Cough,Fever	2
346490_7	Cough,Fever	2
409386_1	Cough,Fever	1
6096_3	Cough,Fever	4
37061_3	Cough,Fever	2
411087_1	Cough,Fever	2
299668_1	Cough,Fever	2
319825_9	Cough,Fever	2
93460_2	Cough,Fever	2
475762_3	Cough,Fever	2
389398_1	Cough,Fever	2
402221_9	Cough,Fever	2
145472_2	Cough,Fever	2
256523_18	Cough,Fever	2
94322_5	Cough,Fever	2
88257_4	Cough,Fever	2
312341_4	Cough,Fever	2
304560_8	Cough,Fever	2
66694_1	Cough,Fever	2
305151_1	Cough,Fever	1
19451_2	Cough,Fever	2
458304_2	Cough,Fever	2
126827_1	Cough,Fever	2
207551_2	Cough,Fever	2
175477_7	Cough,Fever	2
353553_3	Cough,Fever	2
301238_1	Cough,Fever	2
269177_1	Cough,Fever	2
91711_4	Cough,Fever	2
333600_1	Cough,Fever	3
234723_1	Cough,Fever	2
434643_1	Cough,Fever	4
211485_1	Cough,Fever	2
105950_4	Cough,Fever	2
281254_1	Cough,Fever	2
6994_3	Cough,Fever	2
358026_9	Cough,Fever	2
52317_1	Cough,Fever	2
324766_10	Cough,Fever	2
128293_3	Cough,Fever	2
347959_2	Cough,Fever	2
349938_1	Cough,Fever	2
406267_5	Cough,Fever	2
347988_9	Cough,Fever	2
62139_3	Cough,Fever	2
462323_2	Cough,Fever	2
27822_7	Cough,Fever	2
183032_1	Cough,Fever	2
136869_1	Cough,Fever	2
357722_1	Cough,Fever	2
84930_6	Cough,Fever	2
307021_4	Cough,Fever	2
163568_3	Cough,Fever	2
501468_3	Cough,Fever	2
313322_2	Cough,Fever	2
344467_5	Cough,Fever	2
183024_1	Cough,Fever	2
484780_3	Cough,Fever	2
253570_1	Cough,Fever	2
18637_1	Cough,Fever	2
309912_3	Cough,Fever	2
391604_3	Cough,Fever	2
148185_17	Cough,Fever	4
443513_3	Cough,Fever	2
196774_1	Cough,Fever	2
80817_1	Cough,Fever	2
233566_2	Cough,Fever	4
424140_2	Cough,Fever	2
352262_1	Cough,Fever	2
129149_6	Cough,Fever	2
309079_1	Cough,Fever	4
134699_1	Cough,Fever	2
18728_1	Cough,Fever	2
93814_8	Cough,Fever	2
370134_7	Cough,Fever	2
373203_2	Cough,Fever	2
134710_1	Cough,Fever	2
375934_5	Cough,Fever	2
15949_2	Cough,Fever	2
40569_1	Cough,Fever	2
21645_1	Cough,Fever	2
105627_5	Cough,Fever	2
312566_5	Cough,Fever	2
176669_5	Cough,Fever	2
124637_1	Cough,Fever	2
104883_1	Cough,Fever	2
134124_1	Cough,Fever	2
485016_1	Cough,Fever	2
170753_1	Cough,Fever	4
70565_1	Cough,Fever	2
389405_8	Cough,Fever	2
9797_3	Cough,Fever	2
13375_3	Cough,Fever	2
156869_8	Cough,Fever	2
400182_1	Cough,Fever	2
456402_1	Cough,Fever	2
46417_1	Cough,Fever	2
91749_1	Cough,Fever	2
281180_2	Cough,Fever	2
257653_1	Cough,Fever	2
458982_5	Cough,Fever	2
94228_3	Cough,Fever	2
336892_10	Cough,Fever	2
239508_1	Cough,Fever	2
304181_4	Cough,Fever	2
372301_6	Cough,Fever	2
335103_2	Cough,Fever	2
32718_2	Cough,Fever	4
349811_1	Cough,Fever	2
184128_1	Cough,Fever	2
107412_18	Cough,Fever	2
88223_9	Cough,Fever	2
396823_6	Cough,Fever	2
20028_1	Cough,Fever	2
368853_2	Cough,Fever	2
297899_2	Cough,Fever	2
13318_5	Cough,Fever	4
145635_1	Cough,Fever	2
62999_3	Cough,Fever	2
380530_5	Cough,Fever	2
269758_2	Cough,Fever	2
98063_8	Cough,Fever	2
22953_6	Cough,Fever	2
467963_5	Cough,Fever	2
365262_1	Cough,Fever	2
226614_3	Cough,Fever	2
115519_5	Cough,Fever	2
58576_2	Cough,Fever	2
275082_5	Cough,Fever	2
46336_1	Cough,Fever	2
370652_2	Cough,Fever	2
380921_1	Cough,Fever	2
292279_3	Cough,Fever	2
275082_6	Cough,Fever	2
285895_2	Cough,Fever	1
403265_1	Cough,Fever	3
235711_10	Cough,Fever	2
359709_1	Cough,Fever	2
187775_7	Cough,Fever	4
298310_1	Cough,Fever	2
463009_4	Cough,Fever	2
33413_2	Cough,Fever	2
377793_4	Cough,Fever	2
146346_5	Cough,Fever	2
120745_8	Cough,Fever	2
364705_2	Cough,Fever	2
304294_2	Cough,Fever	2
8847_8	Cough,Fever	2
141751_8	Cough,Fever	2
362607_1	Cough,Fever	1
372384_1	Cough,Fever	2
7714_4	Cough,Fever	4
316363_2	Cough,Fever	2
209862_1	Cough,Fever	4
48736_2	Cough,Fever	2
141946_1	Cough,Fever	2
154436_1	Cough,Fever	2
132018_8	Cough,Fever	2
63576_1	Cough,Fever	2
323933_3	Cough,Fever	2
192491_3	Cough,Fever	2
307754_14	Cough,Fever	4
225915_8	Cough,Fever	2
375485_1	Cough,Fever	4
378500_4	Cough,Fever	2
400282_9	Cough,Fever	2
393192_4	Cough,Fever	2
453704_2	Cough,Fever	2
462363_6	Cough,Fever	2
155322_2	Cough,Fever	2
120174_5	Cough,Fever	2
13011_4	Cough,Fever	2
195503_2	Cough,Fever	2
223230_1	Cough,Fever	2
350666_4	Cough,Fever	2
123918_4	Cough,Fever	2
257923_6	Cough,Fever	2
261752_4	Cough,Fever	2
371325_28	Cough,Fever	2
87209_1	Cough,Fever	2
158518_14	Cough,Fever	2
378846_1	Cough,Fever	4
110182_2	Cough,Fever	2
305488_9	Cough,Fever	2
2683_6	Cough,Fever	2
414738_1	Cough,Fever	2
232170_7	Cough,Fever	2
221160_2	Cough,Fever	2
44718_6	Cough,Fever	2
369124_3	Cough,Fever	2
318758_3	Cough,Fever	2
342206_2	Cough,Fever	2
393287_5	Cough,Fever	4
354912_2	Cough,Fever	2
251086_5	Cough,Fever	4
337623_2	Cough,Fever	2
365667_7	Cough,Fever	2
328957_11	Cough,Fever	2
319528_5	Cough,Fever	2
32315_2	Cough,Fever	2
322957_2	Cough,Fever	2
148945_2	Cough,Fever	2
52317_4	Cough,Fever	2
150068_1	Cough,Fever	2
342598_1	Cough,Fever	2
102999_8	Cough,Fever	2
340487_2	Cough,Fever	4
253454_1	Cough,Fever	2
393294_2	Cough,Fever	2
308257_3	Cough,Fever	2
318215_2	Cough,Fever	4
330596_2	Cough,Fever	4
395532_1	Cough,Fever	4
387365_3	Cough,Fever	2
65017_1	Cough,Fever	2
494085_1	Cough,Fever	2
54282_1	Cough,Fever	2
223248_1	Cough,Fever	4
4014_3	Cough,Fever	2
273643_3	Cough,Fever	2
402040_7	Cough,Fever	4
305148_6	Cough,Fever	2
52997_3	Cough,Fever	2
313759_9	Cough,Fever	2
117558_12	Cough,Fever	2
49522_4	Cough,Fever	2
20804_2	Cough,Fever	2
157533_19	Cough,Fever	2
218305_7	Cough,Fever	2
163782_3	Cough,Fever	2
67540_4	Cough,Fever	2
49261_2	Cough,Fever	2
314876_3	Cough,Fever	2
57699_2	Cough,Fever	2
356182_11	Cough,Fever	2
338099_7	Cough,Fever	4
16387_1	Cough,Fever	2
150353_5	Cough,Fever	2
17930_3	Cough,Fever	2
60684_1	Cough,Fever	2
201850_3	Cough,Fever	2
60694_1	Cough,Fever	2
296605_4	Cough,Fever	2
20368_2	Cough,Fever	2
10575_1	Cough,Fever	2
416816_14	Cough,Fever	2
416001_9	Cough,Fever	2
223242_2	Cough,Fever	2
271891_1	Cough,Fever	2
172459_3	Cough,Fever	2
148177_12	Cough,Fever	2
59730_2	Cough,Fever	2
215568_2	Cough,Fever	2
420495_9	Cough,Fever	2
167501_1	Cough,Fever	2
6822_2	Cough,Fever	2
227873_7	Cough,Fever	2
450255_1	Cough,Fever	2
129329_1	Cough,Fever	2
49261_3	Cough,Fever	2
199200_3	Cough,Fever	2
244627_4	Cough,Fever	2
49137_1	Cough,Fever	2
202530_2	Cough,Fever	4
39377_8	Cough,Fever	2
96639_1	Cough,Fever	2
299512_6	Cough,Fever	2
147570_7	Cough,Fever	2
35584_2	Cough,Fever	2
314211_5	Cough,Fever	2
224141_1	Cough,Fever	2
343704_3	Cough,Fever	2
349698_1	Cough,Fever	4
5567_2	Cough,Fever	2
312499_4	Cough,Fever	4
428441_3	Cough,Fever	2
465553_4	Cough,Fever	2
373765_1	Cough,Fever	2
462061_6	Cough,Fever	2
199197_4	Cough,Fever	4
208737_3	Cough,Fever	2
90938_6	Cough,Fever	4
220087_3	Cough,Fever	2
367879_5	Cough,Fever	2
498694_10	Cough,Fever	2
298288_4	Cough,Fever	4
404894_4	Cough,Fever	2
32271_3	Cough,Fever	2
199130_5	Cough,Fever	4
461120_6	Cough,Fever	4
485972_3	Cough,Fever	2
158133_1	Cough,Fever	4
117178_7	Cough,Fever	4
126012_1	Cough,Fever	4
321837_4	Cough,Fever	2
63146_1	Cough,Fever	2
429163_1	Cough,Fever	2
338502_1	Cough,Fever	2
218386_2	Cough,Fever	2
232261_8	Cough,Fever	2
353534_8	Cough,Fever	2
66300_1	Cough,Fever	2
28549_1	Cough,Fever	2
29622_4	Cough,Fever	2
13504_16	Cough,Fever	2
173483_2	Cough,Fever	2
298021_10	Cough,Fever	2
443858_1	Cough,Fever	2
370448_2	Cough,Fever	2
423410_1	Cough,Fever	2
375141_1	Cough,Fever	2
414876_2	Cough,Fever	2
322164_14	Cough,Fever	4
198815_3	Cough,Fever	2
368732_7	Cough,Fever	2
460447_3	Cough,Fever	4
307579_6	Cough,Fever	2
384854_6	Cough,Fever	2
365700_3	Cough,Fever	2
416379_4	Cough,Fever	2
69014_1	Cough,Fever	2
320607_13	Cough,Fever	2
233310_1	Cough,Fever	2
240899_3	Cough,Fever	2
238689_4	Cough,Fever	2
163760_3	Cough,Fever	2
280834_1	Cough,Fever	2
424869_1	Cough,Fever	2
443700_7	Cough,Fever	2
340374_9	Cough,Fever	2
172130_1	Cough,Fever	2
390494_1	Cough,Fever	2
328080_9	Cough,Fever	2
253580_8	Cough,Fever	2
172537_7	Cough,Fever	2
483678_3	Cough,Fever	4
387159_3	Cough,Fever	2
47676_8	Cough,Fever	2
349054_11	Cough,Fever	4
106336_6	Cough,Fever	2
261585_7	Cough,Fever	4
387587_8	Cough,Fever	2
433330_3	Cough,Fever	2
74914_1	Cough,Fever	2
320785_8	Cough,Fever	4
493488_2	Cough,Fever	2
78020_1	Cough,Fever	4
375436_1	Cough,Fever	2
184287_3	Cough,Fever	2
357114_1	Cough,Fever	2
399384_1	Cough,Fever	2
384798_3	Cough,Fever	2
85173_6	Cough,Fever	2
453431_1	Cough,Fever	2
443368_11	Cough,Fever	2
372384_3	Cough,Fever	2
181106_1	Cough,Fever	1
217754_4	Cough,Fever	2
197240_1	Cough,Fever	4
346181_1	Cough,Fever	2
56731_4	Cough,Fever	2
495436_3	Cough,Fever	2
138447_1	Cough,Fever	2
354350_5	Cough,Fever	2
415554_1	Cough,Fever	4
9118_1	Cough,Fever	2
393294_3	Cough,Fever	2
74524_2	Cough,Fever	2
152025_3	Cough,Fever	2
347278_1	Cough,Fever	4
152857_5	Cough,Fever	4
306855_1	Cough,Fever	2
424222_3	Cough,Fever	2
248169_3	Cough,Fever	4
77812_4	Cough,Fever	2
334715_1	Cough,Fever	2
296254_1	Cough,Fever	2
187219_4	Cough,Fever	2
300686_2	Cough,Fever	2
163920_1	Cough,Fever	2
368142_6	Cough,Fever	2
353737_5	Cough,Fever	2
270933_1	Cough,Fever	2
153332_3	Cough,Fever	2
56198_3	Cough,Fever	2
169527_5	Cough,Fever	2
244634_2	Cough,Fever	2
388507_1	Cough,Fever	2
230647_1	Cough,Fever	2
387818_1	Cough,Fever	2
79061_8	Cough,Fever	3
93956_10	Cough,Fever	2
407507_1	Cough,Fever	2
41618_9	Cough,Fever	2
217784_3	Cough,Fever	2
14592_2	Cough,Fever	2
350431_1	Cough,Fever	2
416864_1	Cough,Fever	2
262549_2	Cough,Fever	2
336791_5	Cough,Fever	2
478164_6	Cough,Fever	2
45373_2	Cough,Fever	2
369116_1	Cough,Fever	2
144389_2	Cough,Fever	2
366011_7	Cough,Fever	2
484585_1	Cough,Fever	2
363545_6	Cough,Fever	2
55046_1	Cough,Fever	2
252857_6	Cough,Fever	2
343405_3	Cough,Fever	2
419909_1	Cough,Fever	2
216769_1	Cough,Fever	2
119406_3	Cough,Fever	2
57853_8	Cough,Fever	2
416325_4	Cough,Fever	4
81739_2	Cough,Fever	2
40248_2	Cough,Fever	2
161026_1	Cough,Fever	2
38132_4	Cough,Fever	2
26091_9	Cough,Fever	2
86264_1	Cough,Fever	4
180140_1	Cough,Fever	2
372779_1	Cough,Fever	4
362713_8	Cough,Fever	4
227454_3	Cough,Fever	4
216770_1	Cough,Fever	2
34400_5	Cough,Fever	2
320590_2	Cough,Fever	2
389029_10	Cough,Fever	2
321342_5	Cough,Fever	2
74915_2	Cough,Fever	2
500526_1	Cough,Fever	2
111773_14	Cough,Fever	2
310145_21	Cough,Fever	2
418284_10	Cough,Fever	2
67355_1	Cough,Fever	3
385479_1	Cough,Fever	2
248794_19	Cough,Fever	2
390076_1	Cough,Fever	2
357760_3	Cough,Fever	2
321420_6	Cough,Fever	2
100076_4	Cough,Fever	2
403367_4	Cough,Fever	2
325831_5	Cough,Fever	2
106744_3	Cough,Fever	2
346781_1	Cough,Fever	4
365007_7	Cough,Fever	2
430293_4	Cough,Fever	2
145400_6	Cough,Fever	2
485382_3	Cough,Fever	2
377605_8	Cough,Fever	2
69301_4	Cough,Fever	2
405282_2	Cough,Fever	2
132835_1	Cough,Fever	2
227887_2	Cough,Fever	2
227288_1	Cough,Fever	2
147093_2	Cough,Fever	2
225336_1	Cough,Fever	2
381646_4	Cough,Fever	2
371670_2	Cough,Fever	2
93344_2	Cough,Fever	2
87538_11	Cough,Fever	2
3088_1	Cough,Fever	2
266934_1	Cough,Fever	2
470987_8	Cough,Fever	2
474681_6	Cough,Fever	2
57066_1	Cough,Fever	2
394584_4	Cough,Fever	2
230734_2	Cough,Fever	2
360209_9	Cough,Fever	2
56091_2	Cough,Fever	2
152123_6	Cough,Fever	2
295303_2	Cough,Fever	4
31567_1	Cough,Fever	2
67673_1	Cough,Fever	2
176836_2	Cough,Fever	2
282047_17	Cough,Fever	2
39662_9	Cough,Fever	2
8575_5	Cough,Fever	2
267208_3	Cough,Fever	2
408558_1	Cough,Fever	2
237800_3	Cough,Fever	2
224662_11	Cough,Fever	2
331987_3	Cough,Fever	2
387804_1	Cough,Fever	2
11437_8	Cough,Fever	2
161258_6	Cough,Fever	2
313390_2	Cough,Fever	2
264188_2	Cough,Fever	2
356265_7	Cough,Fever	2
306945_2	Cough,Fever	4
482636_14	Cough,Fever	4
376174_1	Cough,Fever	2
119418_1	Cough,Fever	2
210269_3	Cough,Fever	4
234851_14	Cough,Fever	4
459194_3	Cough,Fever	4
461716_2	Cough,Fever	2
64097_5	Cough,Fever	3
333530_1	Cough,Fever	4
37935_12	Cough,Fever	2
29769_3	Cough,Fever	1
150517_2	Cough,Fever	2
349698_3	Cough,Fever	2
5567_3	Cough,Fever	2
498046_3	Cough,Fever	2
267924_1	Cough,Fever	4
93326_3	Cough,Fever	2
376260_4	Cough,Fever	4
2230_5	Cough,Fever	2
194613_7	Cough,Fever	2
422188_1	Cough,Fever	2
323933_6	Cough,Fever	2
263180_2	Cough,Fever	2
235865_2	Cough,Fever	2
58789_7	Cough,Fever	2
62137_5	Cough,Fever	4
157301_8	Cough,Fever	2
278272_2	Cough,Fever	2
356899_1	Cough,Fever	2
76933_4	Cough,Fever	2
204121_2	Cough,Fever	2
366509_4	Cough,Fever	2
230410_10	Cough,Fever	2
140032_6	Cough,Fever	2
320275_8	Cough,Fever	2
72044_3	Cough,Fever	2
24847_7	Cough,Fever	2
392828_4	Cough,Fever	2
497644_6	Cough,Fever	2
72638_7	Cough,Fever	2
366034_8	Cough,Fever	1
215999_4	Cough,Fever	2
189407_4	Cough,Fever	3
305612_3	Cough,Fever	2
78741_1	Cough,Fever	2
183718_3	Cough,Fever	2
397578_1	Cough,Fever	2
261355_1	Cough,Fever	4
252006_2	Cough,Fever	2
198823_1	Cough,Fever	4
319859_8	Cough,Fever	2
416888_2	Cough,Fever	2
210233_5	Cough,Fever	2
174391_3	Cough,Fever	2
195723_5	Cough,Fever	2
176696_12	Cough,Fever	4
115730_3	Cough,Fever	2
420255_1	Cough,Fever	2
53255_1	Cough,Fever	2
50399_5	Cough,Fever	2
407426_3	Cough,Fever	2
79280_1	Cough,Fever	2
372121_6	Cough,Fever	2
21215_5	Cough,Fever	2
244411_2	Cough,Fever	2
288719_7	Cough,Fever	2
66409_1	Cough,Fever	2
279201_2	Cough,Fever	2
257918_6	Cough,Fever	2
400082_1	Cough,Fever	2
323897_3	Cough,Fever	2
290431_1	Cough,Fever	2
218850_4	Cough,Fever	2
223941_3	Cough,Fever	2
66647_1	Cough,Fever	2
401052_2	Cough,Fever	4
138934_1	Cough,Fever	2
232236_1	Cough,Fever	2
25717_7	Cough,Fever	2
434774_2	Cough,Fever	2
184276_6	Cough,Fever	4
340654_5	Cough,Fever	2
159271_1	Cough,Fever	4
254976_8	Cough,Fever	3
160200_7	Cough,Fever	2
226132_15	Cough,Fever	4
73129_1	Cough,Fever	3
111873_2	Cough,Fever	4
443518_5	Cough,Fever	2
66658_14	Cough,Fever	2
265912_15	Cough,Fever	2
151647_7	Cough,Fever	2
164692_2	Cough,Fever	2
368523_5	Cough,Fever	4
200223_2	Cough,Fever	2
110025_24	Cough,Fever	2
229198_26	Cough,Fever	2
99720_1	Cough,Fever	4
164457_1	Cough,Fever	2
500289_8	Cough,Fever	2
57051_1	Cough,Fever	2
392021_3	Cough,Fever	2
301342_4	Cough,Fever	2
74843_2	Cough,Fever	4
218745_1	Cough,Fever	2
269339_8	Cough,Fever	2
326358_4	Cough,Fever	2
218771_1	Cough,Fever	2
454033_3	Cough,Fever	4
96699_6	Cough,Fever	2
443012_3	Cough,Fever	2
113682_2	Cough,Fever	4
214094_14	Cough,Fever	2
475399_1	Cough,Fever	2
254760_4	Cough,Fever	2
22091_3	Cough,Fever	2
15633_10	Cough,Fever	4
70731_6	Cough,Fever	2
292280_2	Cough,Fever	4
13506_6	Cough,Fever	2
340981_3	Cough,Fever	2
156160_13	Cough,Fever	2
51001_5	Cough,Fever	4
77821_9	Cough,Fever	2
258524_2	Cough,Fever	2
3225_9	Cough,Fever	2
64097_6	Cough,Fever	2
330223_2	Cough,Fever	2
254873_7	Cough,Fever	2
315869_3	Cough,Fever	2
398681_1	Cough,Fever	2
5150_4	Cough,Fever	2
206987_1	Cough,Fever	2
166670_1	Cough,Fever	2
28229_5	Cough,Fever	2
47375_8	Cough,Fever	4
349005_10	Cough,Fever	2
318926_6	Cough,Fever	2
485494_6	Cough,Fever	2
323071_8	Cough,Fever	4
405498_9	Cough,Fever	3
171672_4	Cough,Fever	2
223204_2	Cough,Fever	2
38141_1	Cough,Fever	2
291530_1	Cough,Fever	2
3250_8	Cough,Fever	2
250989_5	Cough,Fever	2
308432_2	Cough,Fever	2
126042_3	Cough,Fever	2
233890_2	Cough,Fever	2
397525_8	Cough,Fever	2
49340_1	Cough,Fever	2
10242_4	Cough,Fever	2
153347_10	Cough,Fever	4
247549_2	Cough,Fever	4
23202_4	Cough,Fever	2
307593_9	Cough,Fever	2
88126_1	Cough,Fever	2
312429_1	Cough,Fever	1
306035_2	Cough,Fever	2
214602_3	Cough,Fever	2
239345_5	Cough,Fever	2
46860_1	Cough,Fever	2
367014_1	Cough,Fever	2
284528_9	Cough,Fever	2
404058_4	Cough,Fever	2
389402_4	Cough,Fever	2
462507_1	Cough,Fever	2
165437_3	Cough,Fever	2
58802_2	Cough,Fever	2
37426_8	Cough,Fever	2
427286_4	Cough,Fever	2
379367_2	Cough,Fever	2
317934_24	Cough,Fever	2
145813_9	Cough,Fever	2
346190_13	Cough,Fever	2
191217_4	Cough,Fever	2
54951_8	Cough,Fever	2
430781_6	Cough,Fever	2
449299_6	Cough,Fever	2
387416_8	Cough,Fever	2
431231_1	Cough,Fever	2
304969_1	Cough,Fever	2
306045_1	Cough,Fever	4
386155_3	Cough,Fever	2
111067_8	Cough,Fever	2
306883_1	Cough,Fever	2
459999_19	Cough,Fever	2
314695_3	Cough,Fever	2
415324_1	Cough,Fever	2
212555_5	Cough,Fever	2
291946_5	Cough,Fever	2
97484_4	Cough,Fever	2
230682_10	Cough,Fever	2
404568_5	Cough,Fever	2
259607_2	Cough,Fever	2
308057_1	Cough,Fever	4
189181_14	Cough,Fever	4
155438_5	Cough,Fever	2
150968_6	Cough,Fever	2
87611_1	Cough,Fever	3
161547_5	Cough,Fever	2
386255_15	Cough,Fever	2
435367_3	Cough,Fever	2
161223_9	Cough,Fever	2
220268_1	Cough,Fever	2
278501_1	Cough,Fever	2
232224_5	Cough,Fever	2
248933_1	Cough,Fever	2
234119_1	Cough,Fever	2
356856_1	Cough,Fever	2
378538_2	Cough,Fever	2
39038_1	Cough,Fever	2
106573_2	Cough,Fever	2
376054_7	Cough,Fever	2
352225_7	Cough,Fever	2
32920_1	Cough,Fever	2
348533_1	Cough,Fever	2
428385_6	Cough,Fever	2
391016_3	Cough,Fever	2
467555_6	Cough,Fever	2
210235_1	Cough,Fever	2
326434_5	Cough,Fever	2
203385_2	Cough,Fever	2
323762_9	Cough,Fever	2
413841_5	Cough,Fever	2
395189_3	Cough,Fever	2
439401_4	Cough,Fever	4
283837_4	Cough,Fever	2
156043_15	Cough,Fever	2
173321_2	Cough,Fever	2
330376_5	Cough,Fever	2
93170_2	Cough,Fever	2
124792_1	Cough,Fever	2
84763_4	Cough,Fever	2
423708_1	Cough,Fever	4
225571_4	Cough,Fever	2
224703_5	Cough,Fever	2
153216_3	Cough,Fever	2
501325_7	Cough,Fever	2
458180_2	Cough,Fever	2
121534_3	Cough,Fever	2
243738_2	Cough,Fever	2
344980_2	Cough,Fever	2
121520_19	Cough,Fever	2
355308_6	Cough,Fever	2
86246_4	Cough,Fever	2
77330_3	Cough,Fever	2
243637_3	Cough,Fever	2
274339_2	Cough,Fever	2
216947_9	Cough,Fever	2
370086_6	Cough,Fever	2
395176_3	Cough,Fever	2
232634_8	Cough,Fever	2
208436_5	Cough,Fever	2
371534_6	Cough,Fever	2
180722_75	Cough,Fever	2
215611_4	Cough,Fever	2
238417_6	Cough,Fever	4
16570_1	Cough,Fever	2
303834_4	Cough,Fever	2
296281_2	Cough,Fever	2
258556_14	Cough,Fever	2
271110_21	Cough,Fever	2
71872_5	Cough,Fever	2
390915_2	Cough,Fever	4
53078_5	Cough,Fever	2
309819_7	Cough,Fever	2
386148_4	Cough,Fever	2
397767_18	Cough,Fever	2
212548_1	Cough,Fever	2
273606_3	Cough,Fever	4
262039_7	Cough,Fever	2
209800_4	Cough,Fever	2
148536_6	Cough,Fever	2
253577_9	Cough,Fever	2
40355_1	Cough,Fever	2
352225_10	Cough,Fever	2
281160_7	Cough,Fever	2
475293_3	Cough,Fever	2
308852_2	Cough,Fever	2
55027_7	Cough,Fever	2
72941_6	Cough,Fever	2
337984_19	Cough,Fever	2
92378_2	Cough,Fever	2
58879_8	Cough,Fever	2
91707_9	Cough,Fever	2
164479_1	Cough,Fever	1
85864_7	Cough,Fever	2
439490_7	Cough,Fever	2
123883_1	Cough,Fever	2
87251_10	Cough,Fever	2
452610_10	Cough,Fever	2
32359_2	Cough,Fever	2
313012_6	Cough,Fever	2
471368_5	Cough,Fever	2
444727_13	Cough,Fever	2
137205_3	Cough,Fever	2
216702_2	Cough,Fever	2
123534_6	Cough,Fever	2
456327_2	Cough,Fever	1
333343_1	Cough,Fever	2
386962_24	Cough,Fever	2
316070_5	Cough,Fever	2
133221_7	Cough,Fever	2
377359_7	Cough,Fever	2
128249_2	Cough,Fever	2
325146_6	Cough,Fever	2
124099_5	Cough,Fever	2
173098_2	Cough,Fever	2
62136_21	Cough,Fever	2
94844_13	Cough,Fever	4
335896_2	Cough,Fever	2
47644_17	Cough,Fever	2
236835_1	Cough,Fever	2
187327_1	Cough,Fever	4
337459_1	Cough,Fever	4
390890_1	Cough,Fever	2
361109_8	Cough,Fever	2
434684_5	Cough,Fever	2
111415_7	Cough,Fever	2
319554_16	Cough,Fever	2
2852_2	Cough,Fever	2
12475_1	Cough,Fever	2
141424_14	Cough,Fever	2
433561_3	Cough,Fever	2
36529_6	Cough,Fever	4
235794_2	Cough,Fever	2
187758_5	Cough,Fever	2
121641_1	Cough,Fever	2
238390_1	Cough,Fever	2
409819_4	Cough,Fever	2
1937_1	Cough,Fever	2
27581_18	Cough,Fever	2
390309_10	Cough,Fever	4
232224_10	Cough,Fever	2
9081_3	Cough,Fever	2
350557_1	Cough,Fever	2
462963_7	Cough,Fever	2
19096_2	Cough,Fever	4
225703_1	Cough,Fever	4
31035_1	Cough,Fever	2
120777_5	Cough,Fever	2
46514_1	Cough,Fever	2
355787_1	Cough,Fever	2
182071_1	Cough,Fever	2
114786_1	Cough,Fever	1
237504_6	Cough,Fever	2
39801_2	Cough,Fever	2
408097_1	Cough,Fever	4
231026_1	Cough,Fever	4
32825_1	Cough,Fever	2
38337_2	Cough,Fever	2
318678_1	Cough,Fever	2
87493_2	Cough,Fever	2
138164_5	Cough,Fever	2
311941_2	Cough,Fever	2
102939_12	Cough,Fever	2
370712_5	Cough,Fever	4
463735_4	Cough,Fever	2
95250_1	Cough,Fever	4
179485_6	Cough,Fever	2
152725_14	Cough,Fever	2
110225_7	Cough,Fever	2
331425_2	Cough,Fever	2
402037_13	Cough,Fever	2
225346_7	Cough,Fever	2
11022_7	Cough,Fever	2
487044_4	Cough,Fever	2
3210_3	Cough,Fever	2
228926_1	Cough,Fever	2
220821_1	Cough,Fever	2
308852_3	Cough,Fever	2
312392_9	Cough,Fever	2
296381_14	Cough,Fever	2
450778_12	Cough,Fever	2
495949_5	Cough,Fever	2
432373_3	Cough,Fever	2
483480_9	Cough,Fever	2
418787_2	Cough,Fever	2
366483_2	Cough,Fever	2
224239_2	Cough,Fever	2
122845_1	Cough,Fever	2
212565_2	Cough,Fever	2
158013_5	Cough,Fever	2
298549_6	Cough,Fever	2
44155_1	Cough,Fever	4
18659_2	Cough,Fever	2
171588_2	Cough,Fever	2
274813_5	Cough,Fever	2
51414_7	Cough,Fever	2
62673_1	Cough,Fever	4
181566_8	Cough,Fever	2
303568_3	Cough,Fever	2
282746_1	Cough,Fever	4
492305_9	Cough,Fever	2
467053_5	Cough,Fever	2
461562_3	Cough,Fever	2
366030_1	Cough,Fever	2
218219_1	Cough,Fever	2
256590_3	Cough,Fever	4
427805_2	Cough,Fever	2
388271_7	Cough,Fever	2
78583_4	Cough,Fever	4
343534_5	Cough,Fever	2
70691_1	Cough,Fever	2
195903_1	Cough,Fever	2
77257_7	Cough,Fever	2
11213_48	Cough,Fever	2
387220_17	Cough,Fever	2
499909_2	Cough,Fever	2
333058_10	Cough,Fever	2
365817_11	Cough,Fever	2
292939_7	Cough,Fever	2
293766_1	Cough,Fever	2
313777_11	Cough,Fever	2
469542_8	Cough,Fever	2
307944_1	Cough,Fever	2
459925_4	Cough,Fever	2
341752_9	Cough,Fever	2
283444_6	Cough,Fever	2
213241_6	Cough,Fever	2
139423_12	Cough,Fever	2
149819_14	Cough,Fever	4
410326_12	Cough,Fever	2
219535_8	Cough,Fever	2
307925_8	Cough,Fever	2
321100_1	Cough,Fever	2
72182_8	Cough,Fever	2
86992_1	Cough,Fever	2
226176_11	Cough,Fever	2
89695_3	Cough,Fever	2
76461_7	Cough,Fever	2
242215_8	Cough,Fever	2
68655_3	Cough,Fever	2
297610_1	Cough,Fever	2
77512_4	Cough,Fever	2
207504_1	Cough,Fever	2
35782_1	Cough,Fever	2
296381_16	Cough,Fever	2
144475_1	Cough,Fever	2
311481_1	Cough,Fever	4
57739_5	Cough,Fever	2
157301_12	Cough,Fever	2
397746_6	Cough,Fever	2
70779_2	Cough,Fever	2
63684_5	Cough,Fever	2
362661_14	Cough,Fever	2
188765_7	Cough,Fever	2
44164_1	Cough,Fever	2
79389_1	Cough,Fever	2
100019_6	Cough,Fever	4
339708_6	Cough,Fever	2
138090_1	Cough,Fever	3
165346_7	Cough,Fever	2
141227_13	Cough,Fever	2
42807_1	Cough,Fever	2
10868_11	Cough,Fever	2
120661_5	Cough,Fever	2
94450_3	Cough,Fever	2
367031_9	Cough,Fever	2
251615_1	Cough,Fever	2
186252_1	Cough,Fever	2
494266_10	Cough,Fever	2
257659_5	Cough,Fever	2
378238_8	Cough,Fever	2
400714_3	Cough,Fever	2
114774_1	Cough,Fever	2
225072_2	Cough,Fever	2
27144_15	Cough,Fever	2
286721_10	Cough,Fever	2
252365_2	Cough,Fever	2
351116_9	Cough,Fever	2
281285_3	Cough,Fever	1
203016_4	Cough,Fever	2
207894_6	Cough,Fever	2
148177_18	Cough,Fever	2
75890_4	Cough,Fever	2
52315_18	Cough,Fever	2
302897_7	Cough,Fever	2
167727_2	Cough,Fever	2
241256_6	Cough,Fever	2
72259_6	Cough,Fever	2
92675_9	Cough,Fever	2
7378_2	Cough,Fever	2
299950_4	Cough,Fever	2
177803_6	Cough,Fever	2
46974_2	Cough,Fever	2
309727_3	Cough,Fever	2
456557_2	Cough,Fever	2
52591_1	Cough,Fever	2
43425_1	Cough,Fever	2
392604_6	Cough,Fever	4
362466_3	Cough,Fever	2
409766_9	Cough,Fever	2
357067_9	Cough,Fever	2
201017_5	Cough,Fever	2
303095_1	Cough,Fever	2
160180_9	Cough,Fever	2
98249_1	Cough,Fever	4
208562_3	Cough,Fever	2
262349_3	Cough,Fever	2
27272_4	Cough,Fever	2
28171_9	Cough,Fever	2
64737_16	Cough,Fever	2
316376_4	Cough,Fever	2
213586_1	Cough,Fever	2
365513_12	Cough,Fever	4
124575_9	Cough,Fever	2
316335_2	Cough,Fever	2
488642_7	Cough,Fever	2
299905_2	Cough,Fever	2
138197_6	Cough,Fever	2
436397_1	Cough,Fever	2
16916_5	Cough,Fever	2
88044_9	Cough,Fever	2
400524_10	Cough,Fever	2
144617_9	Cough,Fever	2
355832_1	Cough,Fever	2
461680_4	Cough,Fever	2
307665_5	Cough,Fever	4
382101_5	Cough,Fever	2
323256_1	Cough,Fever	2
225354_2	Cough,Fever	2
128332_1	Cough,Fever	4
371702_9	Cough,Fever	2
85949_3	Cough,Fever	2
44135_2	Cough,Fever	2
341968_13	Cough,Fever	2
229615_2	Cough,Fever	2
174853_2	Cough,Fever	4
218594_2	Cough,Fever	2
430244_4	Cough,Fever	2
159446_68	Cough,Fever	2
281159_3	Cough,Fever	2
354323_14	Cough,Fever	2
205784_3	Cough,Fever	2
221289_1	Cough,Fever	2
79674_4	Cough,Fever	2
166442_1	Cough,Fever	2
290781_3	Cough,Fever	2
197050_6	Cough,Fever	2
67989_1	Cough,Fever	2
414413_19	Cough,Fever	2
201945_1	Cough,Fever	2
310259_22	Cough,Fever	2
300304_6	Cough,Fever	2
256406_18	Cough,Fever	2
322421_3	Cough,Fever	2
228615_2	Cough,Fever	2
349206_2	Cough,Fever	2
244739_3	Cough,Fever	2
129058_1	Cough,Fever	2
346294_4	Cough,Fever	2
66995_11	Cough,Fever	2
180466_10	Cough,Fever	2
367668_3	Cough,Fever	2
362281_1	Cough,Fever	2
13411_4	Cough,Fever	2
131292_8	Cough,Fever	2
282001_1	Cough,Fever	2
322641_2	Cough,Fever	2
109601_3	Cough,Fever	2
129826_1	Cough,Fever	2
306344_2	Cough,Fever	2
252091_8	Cough,Fever	2
239816_1	Cough,Fever	2
146237_2	Cough,Fever	2
377118_1	Cough,Fever	2
390700_2	Cough,Fever	2
223730_2	Cough,Fever	2
227384_5	Cough,Fever	2
126035_19	Cough,Fever	2
217865_1	Cough,Fever	2
378908_1	Cough,Fever	2
182058_1	Cough,Fever	2
261722_11	Cough,Fever	2
231719_2	Cough,Fever	2
320801_8	Cough,Fever	2
179172_8	Cough,Fever	2
162619_12	Cough,Fever	2
348799_3	Cough,Fever	2
364811_5	Cough,Fever	2
291723_2	Cough,Fever	2
410548_9	Cough,Fever	2
110575_9	Cough,Fever	2
120154_3	Cough,Fever	2
140084_3	Cough,Fever	2
218067_1	Cough,Fever	2
96595_3	Cough,Fever	2
53851_5	Cough,Fever	2
61606_2	Cough,Fever	2
326096_10	Cough,Fever	2
222793_6	Cough,Fever	2
930_10	Cough,Fever	2
427228_3	Cough,Fever	2
323545_11	Cough,Fever	2
71460_2	Cough,Fever	2
330173_7	Cough,Fever	4
52921_4	Cough,Fever	2
181390_1	Cough,Fever	2
5167_13	Cough,Fever	2
47751_1	Cough,Fever	2
141766_3	Cough,Fever	2
280047_3	Cough,Fever	2
52653_3	Cough,Fever	2
318683_2	Cough,Fever	2
296610_8	Cough,Fever	2
5167_14	Cough,Fever	2
90721_3	Cough,Fever	2
84269_1	Cough,Fever	2
169943_9	Cough,Fever	2
105387_1	Cough,Fever	2
61494_4	Cough,Fever	2
297612_3	Cough,Fever	2
297784_1	Cough,Fever	2
181004_1	Cough,Fever	2
359933_2	Cough,Fever	2
50449_8	Cough,Fever	2
254329_4	Cough,Fever	2
342695_2	Cough,Fever	2
356738_5	Cough,Fever	2
53594_5	Cough,Fever	2
242444_6	Cough,Fever	2
224725_11	Cough,Fever	2
197261_14	Cough,Fever	2
138231_9	Cough,Fever	2
404797_4	Cough,Fever	2
334069_5	Cough,Fever	2
251686_1	Cough,Fever	2
339847_7	Cough,Fever	2
311186_1	Cough,Fever	2
17566_1	Cough,Fever	2
352891_9	Cough,Fever	2
294766_5	Cough,Fever	2
171739_1	Cough,Fever	2
266253_1	Cough,Fever	3
246904_1	Cough,Fever	2
18463_1	Cough,Fever	2
105660_8	Cough,Fever	2
77768_1	Cough,Fever	2
48868_2	Cough,Fever	2
89877_3	Cough,Fever	2
378766_3	Cough,Fever	2
168406_2	Cough,Fever	2
252751_11	Cough,Fever	2
13614_2	Cough,Fever	2
88428_2	Cough,Fever	2
210774_1	Cough,Fever	2
66832_3	Cough,Fever	2
254516_4	Cough,Fever	2
4267_1	Cough,Fever	2
17832_4	Cough,Fever	2
310840_14	Cough,Fever	2
379929_3	Cough,Fever	2
248239_5	Cough,Fever	2
210812_1	Cough,Fever	2
177825_1	Cough,Fever	2
53588_1	Cough,Fever	2
348880_4	Cough,Fever	2
236678_1	Cough,Fever	2
289393_1	Cough,Fever	2
22361_1	Cough,Fever	2
40156_9	Cough,Fever	2
65339_1	Cough,Fever	2
122491_2	Cough,Fever	2
193513_1	Cough,Fever	2
59794_12	Cough,Fever	2
140923_6	Cough,Fever	2
178250_1	Cough,Fever	2
474372_6	Cough,Fever	2
307687_8	Cough,Fever	2
30560_2	Cough,Fever	2
217194_27	Cough,Fever	2
353573_3	Cough,Fever	2
361941_7	Cough,Fever	2
218063_3	Cough,Fever	2
227845_2	Cough,Fever	2
231187_4	Cough,Fever	2
42610_2	Cough,Fever	2
13101_4	Cough,Fever	2
144910_3	Cough,Fever	2
218533_1	Cough,Fever	2
57886_8	Cough,Fever	2
53602_1	Cough,Fever	2
14460_2	Cough,Fever	2
70548_1	Cough,Fever	2
113872_9	Cough,Fever	2
246002_2	Cough,Fever	2
123557_8	Cough,Fever	2
347183_13	Cough,Fever	2
337522_11	Cough,Fever	2
28691_5	Cough,Fever	2
400949_17	Cough,Fever	2
412485_12	Cough,Fever	2
183122_2	Cough,Fever	2
245641_3	Cough,Fever	2
62809_2	Cough,Fever	2
10749_7	Cough,Fever	2
133719_10	Cough,Fever	2
78508_1	Cough,Fever	2
307073_1	Cough,Fever	2
271939_3	Cough,Fever	2
41492_4	Cough,Fever	2
83666_3	Cough,Fever	2
128252_5	Cough,Fever	2
76721_2	Cough,Fever	2
313314_6	Cough,Fever	2
147272_31	Cough,Fever	2
44663_5	Cough,Fever	2
224469_5	Cough,Fever	2
147177_2	Cough,Fever	2
57673_5	Cough,Fever	2
75201_4	Cough,Fever	2
336177_2	Cough,Fever	2
29568_9	Cough,Fever	2
173346_6	Cough,Fever	2
297237_6	Cough,Fever	2
353722_12	Cough,Fever	2
145369_2	Cough,Fever	2
152438_2	Cough,Fever	2
310996_4	Cough,Fever	2
260464_5	Cough,Fever	2
231695_8	Cough,Fever	2
320970_11	Cough,Fever	2
52940_6	Cough,Fever	2
224904_2	Cough,Fever	2
80242_5	Cough,Fever	2
500436_2	Cough,Fever	2
49178_7	Cough,Fever	2
199648_8	Cough,Fever	2
75933_1	Cough,Fever	2
28494_1	Cough,Fever	2
110532_8	Cough,Fever	2
461186_3	Cough,Fever	2
77069_5	Cough,Fever	2
179191_3	Cough,Fever	2
387566_7	Cough,Fever	2
313462_2	Cough,Fever	2
211813_3	Cough,Fever	2
129847_15	Cough,Fever	2
31591_7	Cough,Fever	2
16586_20	Cough,Fever	2
81693_1	Cough,Fever	2
80434_5	Cough,Fever	2
41787_3	Cough,Fever	2
305906_11	Cough,Fever	2
203630_1	Cough,Fever	2
59588_1	Cough,Fever	2
174710_2	Cough,Fever	2
244741_32	Cough,Fever	2
117938_2	Cough,Fever	2
75173_4	Cough,Fever	4
178163_2	Cough,Fever	2
349405_6	Cough,Fever	2
263822_1	Cough,Fever	2
485955_8	Cough,Fever	2
44046_1	Cough,Fever	2
14451_2	Cough,Fever	2
186092_12	Cough,Fever	4
32001_11	Cough,Fever	2
269053_1	Cough,Fever	2
182947_1	Cough,Fever	4
342284_4	Cough,Fever	4
215895_2	Cough,Fever	2
86522_2	Cough,Fever	4
226688_13	Cough,Fever	4
195018_4	Cough,Fever	2
404614_10	Cough,Fever	2
173656_5	Cough,Fever	2
89757_14	Cough,Fever	4
177531_2	Cough,Fever	2
127199_4	Cough,Fever	4
70825_13	Cough,Fever	2
292885_10	Cough,Fever	2
191642_3	Cough,Fever	2
79551_1	Cough,Fever	2
252173_3	Cough,Fever	2
342639_3	Cough,Fever	2
288592_2	Cough,Fever	4
172402_1	Cough,Fever	4
114081_3	Cough,Fever	4
245995_5	Cough,Fever	2
43822_3	Cough,Fever	2
321533_1	Cough,Fever	2
132826_4	Cough,Fever	2
289524_1	Cough,Fever	2
250052_2	Cough,Fever	2
186163_21	Cough,Fever	2
138859_1	Cough,Fever	2
150045_2	Cough,Fever	4
79813_1	Cough,Fever	2
233834_10	Cough,Fever	2
377830_4	Cough,Fever	4
399175_4	Cough,Fever	2
365639_4	Cough,Fever	2
47762_3	Cough,Fever	2
45781_2	Cough,Fever	2
71029_2	Cough,Fever	4
150628_6	Cough,Fever	4
45789_5	Cough,Fever	2
82329_8	Cough,Fever	2
306353_4	Cough,Fever	4
71446_4	Cough,Fever	2
104802_4	Cough,Fever	2
296533_1	Cough,Fever	2
214692_4	Cough,Fever	2
360140_3	Cough,Fever	2
266667_1	Cough,Fever	2
269029_2	Cough,Fever	2
318374_2	Cough,Fever	4
59559_3	Cough,Fever	2
136348_3	Cough,Fever	2
59901_5	Cough,Fever	2
171397_2	Cough,Fever	2
374291_1	Cough,Fever	2
27309_5	Cough,Fever	4
48719_5	Cough,Fever	2
73033_3	Cough,Fever	2
183557_6	Cough,Fever	4
412025_8	Cough,Fever	2
183992_2	Cough,Fever	4
396824_37	Cough,Fever	2
244229_4	Cough,Fever	2
72741_14	Cough,Fever	2
317539_3	Cough,Fever	2
80659_10	Cough,Fever	4
292058_3	Cough,Fever	4
129497_2	Cough,Fever	2
128924_5	Cough,Fever	2
83592_2	Cough,Fever	2
79558_1	Cough,Fever	2
78815_2	Cough,Fever	4
246601_3	Cough,Fever	2
501427_14	Cough,Fever	2
57632_1	Cough,Fever	2
100364_10	Cough,Fever	2
120497_1	Cough,Fever	4
103002_3	Cough,Fever	4
212142_1	Cough,Fever	2
425672_2	Cough,Fever	2
111889_9	Cough,Fever	2
14433_1	Cough,Fever	2
345524_5	Cough,Fever	2
84628_7	Cough,Fever	2
214152_1	Cough,Fever	2
355614_4	Cough,Fever	2
399567_9	Cough,Fever	2
321240_3	Cough,Fever	2
88638_2	Cough,Fever	2
212638_1	Cough,Fever	2
380069_6	Cough,Fever	2
58506_11	Cough,Fever	4
470195_5	Cough,Fever	2
235472_6	Cough,Fever	2
339994_13	Cough,Fever	2
71387_2	Cough,Fever	2
336471_13	Cough,Fever	2
287418_1	Cough,Fever	2
121219_2	Cough,Fever	2
331782_25	Cough,Fever	2
71446_5	Cough,Fever	2
381929_4	Cough,Fever	2
48034_2	Cough,Fever	2
328862_6	Cough,Fever	2
62213_6	Cough,Fever	2
333780_9	Cough,Fever	2
139850_2	Cough,Fever	2
269486_2	Cough,Fever	2
184014_1	Cough,Fever	2
335845_2	Cough,Fever	2
193483_1	Cough,Fever	2
126544_7	Cough,Fever	2
30130_1	Cough,Fever	2
269998_1	Cough,Fever	2
186538_4	Cough,Fever	2
3630_13	Cough,Fever	2
175516_1	Cough,Fever	2
5737_1	Cough,Fever	2
281822_3	Cough,Fever	2
265870_1	Cough,Fever	2
297255_1	Cough,Fever	2
321703_1	Cough,Fever	2
142657_9	Cough,Fever	2
256517_1	Cough,Fever	2
128056_4	Cough,Fever	2
18466_3	Cough,Fever	2
146967_1	Cough,Fever	2
200507_1	Cough,Fever	2
274173_1	Cough,Fever	2
380309_2	Cough,Fever	2
358093_12	Cough,Fever	2
204893_19	Cough,Fever	2
232075_6	Cough,Fever	2
82896_9	Cough,Fever	2
381102_1	Cough,Fever	2
120661_7	Cough,Fever	2
43008_1	Cough,Fever	2
447223_19	Cough,Fever	2
275456_3	Cough,Fever	2
304727_8	Cough,Fever	2
349525_10	Cough,Fever	2
116830_9	Cough,Fever	2
71585_4	Cough,Fever	2
81287_3	Cough,Fever	2
33335_3	Cough,Fever	2
56490_5	Cough,Fever	2
61071_4	Cough,Fever	2
186079_2	Cough,Fever	2
62089_7	Cough,Fever	2
153421_6	Cough,Fever	2
123583_15	Cough,Fever	2
92890_2	Cough,Fever	2
132547_1	Cough,Fever	2
33844_4	Cough,Fever	2
93589_3	Cough,Fever	2
161021_10	Cough,Fever	2
257797_3	Cough,Fever	2
80266_3	Cough,Fever	2
129737_1	Cough,Fever	2
218561_5	Cough,Fever	2
29664_8	Cough,Fever	2
126673_2	Cough,Fever	2
266069_1	Cough,Fever	2
255936_3	Cough,Fever	2
156533_11	Cough,Fever	2
98757_2	Cough,Fever	2
22581_13	Cough,Fever	2
56649_4	Cough,Fever	2
68224_18	Cough,Fever	2
73414_7	Cough,Fever	2
312861_4	Cough,Fever	2
171861_2	Cough,Fever	2
2535_15	Cough,Fever	2
14502_3	Cough,Fever	2
150962_1	Cough,Fever	2
286165_7	Cough,Fever	2
258340_3	Cough,Fever	2
112577_2	Cough,Fever	2
270467_1	Cough,Fever	2
267487_2	Cough,Fever	2
338469_4	Cough,Fever	2
211613_1	Cough,Fever	2
129088_14	Cough,Fever	2
12825_1	Cough,Fever	2
97799_6	Cough,Fever	2
346284_4	Cough,Fever	2
207515_5	Cough,Fever	2
21995_7	Cough,Fever	2
200551_3	Cough,Fever	2
96128_3	Cough,Fever	2
15767_1	Cough,Fever	2
34523_3	Cough,Fever	2
233236_6	Cough,Fever	2
20669_1	Cough,Fever	2
138858_6	Cough,Fever	2
184566_7	Cough,Fever	2
26917_5	Cough,Fever	2
264353_3	Cough,Fever	2
302391_14	Cough,Fever	2
47362_11	Cough,Fever	2
131176_2	Cough,Fever	2
273149_9	Cough,Fever	2
417339_12	Cough,Fever	2
372884_8	Cough,Fever	2
253935_4	Cough,Fever	2
64277_3	Cough,Fever	2
195460_1	Cough,Fever	2
348281_3	Cough,Fever	2
133611_2	Cough,Fever	2
183902_1	Cough,Fever	2
137186_3	Cough,Fever	2
293536_3	Cough,Fever	2
2617_1	Cough,Fever	2
11886_3	Cough,Fever	2
318297_3	Cough,Fever	2
427533_7	Cough,Fever	2
183510_2	Cough,Fever	2
101331_1	Cough,Fever	2
21092_3	Cough,Fever	2
354404_2	Cough,Fever	2
285593_1	Cough,Fever	2
83840_6	Cough,Fever	2
344070_9	Cough,Fever	2
173355_2	Cough,Fever	2
349645_3	Cough,Fever	2
62197_1	Cough,Fever	2
414393_1	Cough,Fever	2
263327_4	Cough,Fever	2
75022_10	Cough,Fever	2
298747_2	Cough,Fever	2
189394_8	Cough,Fever	2
61719_4	Cough,Fever	2
46791_2	Cough,Fever	2
398967_3	Cough,Fever	2
296011_2	Cough,Fever	2
98261_6	Cough,Fever	2
165330_1	Cough,Fever	2
50538_2	Cough,Fever	2
359801_5	Cough,Fever	3
100555_2	Cough,Fever	2
249072_4	Cough,Fever	2
44933_1	Cough,Fever	2
46983_1	Cough,Fever	2
116595_4	Cough,Fever	2
261477_4	Cough,Fever	3
189220_5	Cough,Fever	2
225939_1	Cough,Fever	2
383887_1	Cough,Fever	2
252598_1	Cough,Fever	2
48503_1	Cough,Fever	2
19484_4	Cough,Fever	2
45041_10	Cough,Fever	2
205389_24	Cough,Fever	2
16320_3	Cough,Fever	2
59301_1	Cough,Fever	2
430577_3	Cough,Fever	2
191818_4	Cough,Fever	2
195580_1	Cough,Fever	2
241442_13	Cough,Fever	2
304871_2	Cough,Fever	2
9066_2	Cough,Fever	2
185949_1	Cough,Fever	2
67640_7	Cough,Fever	2
132736_2	Cough,Fever	2
79225_3	Cough,Fever	2
213809_22	Cough,Fever	2
247841_9	Cough,Fever	2
278885_4	Cough,Fever	2
121700_16	Cough,Fever	2
94916_1	Cough,Fever	2
111990_8	Cough,Fever	2
34523_4	Cough,Fever	2
255978_5	Cough,Fever	2
241211_7	Cough,Fever	2
196107_9	Cough,Fever	2
196086_4	Cough,Fever	2
271716_2	Cough,Fever	2
94111_8	Cough,Fever	2
47024_9	Cough,Fever	2
217967_3	Cough,Fever	2
187130_2	Cough,Fever	2
351017_2	Cough,Fever	2
316493_6	Cough,Fever	2
270384_1	Cough,Fever	2
45979_1	Cough,Fever	2
343022_1	Cough,Fever	2
305589_8	Cough,Fever	2
199725_12	Cough,Fever	2
19580_3	Cough,Fever	2
46261_1	Cough,Fever	2
111698_1	Cough,Fever	2
421_2	Cough,Fever	2
258367_3	Cough,Fever	2
213016_3	Cough,Fever	2
23128_5	Cough,Fever	2
305073_3	Cough,Fever	2
88285_3	Cough,Fever	2
71693_4	Cough,Fever	2
162152_17	Cough,Fever	2
415205_1	Cough,Fever	2
285639_18	Cough,Fever	2
109016_2	Cough,Fever	2
200621_1	Cough,Fever	2
19305_3	Cough,Fever	2
85445_10	Cough,Fever	2
144301_12	Cough,Fever	2
457636_18	Cough,Fever	2
213155_1	Cough,Fever	2
249610_6	Cough,Fever	2
60518_17	Cough,Fever	2
137689_1	Cough,Fever	2
335963_7	Cough,Fever	2
105149_1	Cough,Fever	2
149587_4	Cough,Fever	2
462111_2	Cough,Fever	2
174660_9	Cough,Fever	2
274189_8	Cough,Fever	2
128726_5	Cough,Fever	2
102467_3	Cough,Fever	2
271686_2	Cough,Fever	2
373254_30	Cough,Fever	2
278538_1	Cough,Fever	2
86258_10	Cough,Fever	2
40805_1	Cough,Fever	2
136790_3	Cough,Fever	2
45569_2	Cough,Fever	2
40119_6	Cough,Fever	2
188940_1	Cough,Fever	2
330838_2	Cough,Fever	2
10468_3	Cough,Fever	2
213217_2	Cough,Fever	2
105173_3	Cough,Fever	2
229960_6	Cough,Fever	2
376366_1	Cough,Fever	2
406059_10	Cough,Fever	2
314632_11	Cough,Fever	2
181650_1	Cough,Fever	2
105229_4	Cough,Fever	2
250454_2	Cough,Fever	2
138695_1	Cough,Fever	2
283365_18	Cough,Fever	2
29963_1	Cough,Fever	2
214475_14	Cough,Fever	2
148787_2	Cough,Fever	2
242415_4	Cough,Fever	2
296964_3	Cough,Fever	2
65924_14	Cough,Fever	2
23714_2	Cough,Fever	2
55423_3	Cough,Fever	2
110586_1	Cough,Fever	2
297119_12	Cough,Fever	2
48792_2	Cough,Fever	2
214730_4	Cough,Fever	2
103272_10	Cough,Fever	2
7975_6	Cough,Fever	2
25323_8	Cough,Fever	2
48841_1	Cough,Fever	2
278662_4	Cough,Fever	2
17789_44	Cough,Fever	2
333117_1	Cough,Fever	2
28967_2	Cough,Fever	2
268510_7	Cough,Fever	2
168725_2	Cough,Fever	2
152918_4	Cough,Fever	2
286647_2	Cough,Fever	2
352891_13	Cough,Fever	2
291334_7	Cough,Fever	2
165681_3	Cough,Fever	2
346269_15	Cough,Fever	2
195402_6	Cough,Fever	2
210091_2	Cough,Fever	2
227800_5	Cough,Fever	2
54497_1	Cough,Fever	2
174713_2	Cough,Fever	2
282373_3	Cough,Fever	2
130402_12	Cough,Fever	2
275815_2	Cough,Fever	2
47550_3	Cough,Fever	2
29026_3	Cough,Fever	2
279505_4	Cough,Fever	2
1665_2	Cough,Fever	2
118024_5	Cough,Fever	2
20162_1	Cough,Fever	2
103343_2	Cough,Fever	2
59982_2	Cough,Fever	2
285506_10	Cough,Fever	2
286352_3	Cough,Fever	2
165709_3	Cough,Fever	2
279840_4	Cough,Fever	2
276683_10	Cough,Fever	2
158081_4	Cough,Fever	2
241454_1	Cough,Fever	2
193623_11	Cough,Fever	2
33591_1	Cough,Fever	3
4906_2	Cough,Fever	2
223682_35	Cough,Fever	2
205765_4	Cough,Fever	2
276327_6	Cough,Fever	2
281135_4	Cough,Fever	2
14467_2	Cough,Fever	2
275102_10	Cough,Fever	2
280796_3	Cough,Fever	2
284157_1	Cough,Fever	2
25940_2	Cough,Fever	2
292897_5	Cough,Fever	2
298223_1	Cough,Fever	2
248651_2	Cough,Fever	2
84679_4	Cough,Fever	2
186049_2	Cough,Fever	2
91525_3	Cough,Fever	2
68708_3	Cough,Fever	2
331585_4	Cough,Fever	2
96933_2	Cough,Fever	2
190638_4	Cough,Fever	2
18370_3	Cough,Fever	2
166124_1	Cough,Fever	2
40848_2	Cough,Fever	2
61046_1	Cough,Fever	2
268936_1	Cough,Fever	2
75731_3	Cough,Fever	2
222017_3	Cough,Fever	2
18240_5	Cough,Fever	2
307846_9	Cough,Fever	2
265858_2	Cough,Fever	2
93804_10	Cough,Fever	2
97038_18	Cough,Fever	2
99843_2	Cough,Fever	2
336356_1	Cough,Fever	2
103269_1	Cough,Fever	2
40762_6	Cough,Fever	2
194676_3	Cough,Fever	2
231442_1	Cough,Fever	2
15865_11	Cough,Fever	2
237952_4	Cough,Fever	2
336379_1	Cough,Fever	2
156543_2	Cough,Fever	2
3035_2	Cough,Fever	2
96124_5	Cough,Fever	2
115041_12	Cough,Fever	2
40514_2	Cough,Fever	2
62231_5	Cough,Fever	2
165659_3	Cough,Fever	2
212332_1	Cough,Fever	2
349217_7	Cough,Fever	2
144952_1	Cough,Fever	2
96014_2	Cough,Fever	2
333771_3	Cough,Fever	2
25994_1	Cough,Fever	2
207253_3	Cough,Fever	2
56426_2	Cough,Fever	2
289186_6	Cough,Fever	2
172637_21	Cough,Fever	2
235884_18	Cough,Fever	2
214895_3	Cough,Fever	2
66786_14	Cough,Fever	2
166549_3	Cough,Fever	2
199440_1	Cough,Fever	2
14852_2	Cough,Fever	2
136793_4	Cough,Fever	2
201609_1	Cough,Fever	2
278659_4	Cough,Fever	2
3852_1	Cough,Fever	2
139541_6	Cough,Fever	2
185594_5	Cough,Fever	2
333916_1	Cough,Fever	2
154854_3	Cough,Fever	2
387535_4	Cough,Fever	2
17114_3	Cough,Fever	2
185519_1	Cough,Fever	2
345475_5	Cough,Fever	2
57986_2	Cough,Fever	2
217533_4	Cough,Fever	2
16681_3	Cough,Fever	2
155539_2	Cough,Fever	2
126748_8	Cough,Fever	2
25344_13	Cough,Fever	2
264290_11	Cough,Fever	2
1624_4	Cough,Fever	2
52421_3	Cough,Fever	2
291284_6	Cough,Fever	2
142523_4	Cough,Fever	2
173848_7	Cough,Fever	2
25596_2	Cough,Fever	2
2935_1	Cough,Fever	2
2924_6	Cough,Fever	2
36724_2	Cough,Fever	2
195327_1	Cough,Fever	2
48719_14	Cough,Fever	2
238845_2	Cough,Fever	2
113900_6	Cough,Fever	2
103818_1	Cough,Fever	2
304338_2	Cough,Fever	2
1056_1	Cough,Fever	2
56975_1	Cough,Fever	2
342117_12	Cough,Fever	2
241559_20	Cough,Fever	2
237132_2	Cough,Fever	2
54816_7	Cough,Fever	2
47935_1	Cough,Fever	2
250630_2	Cough,Fever	2
28871_1	Cough,Fever	2
138262_2	Cough,Fever	2
371289_8	Cough,Fever	2
69595_16	Cough,Fever	2
121936_12	Cough,Fever	2
195270_7	Cough,Fever	2
22392_4	Cough,Fever	2
370741_8	Cough,Fever	2
261476_1	Cough,Fever	2
198076_7	Cough,Fever	2
464474_18	Cough,Fever	2
216162_1	Cough,Fever	2
57062_2	Cough,Fever	2
7167_9	Cough,Fever	2
338440_6	Cough,Fever	2
235580_4	Cough,Fever	2
159022_1	Cough,Fever	2
97674_4	Cough,Fever	2
293089_3	Cough,Fever	2
264839_8	Cough,Fever	2
145033_1	Cough,Fever	2
175193_2	Cough,Fever	2
288378_13	Cough,Fever	2
89601_1	Cough,Fever	2
156724_1	Cough,Fever	2
153773_10	Cough,Fever	2
9428_1	Cough,Fever	2
167572_4	Cough,Fever	2
207871_1	Cough,Fever	2
199447_1	Cough,Fever	2
51637_3	Cough,Fever	2
191968_1	Cough,Fever	2
335443_4	Cough,Fever	2
234401_3	Cough,Fever	4
330223_1	Cough,Fever	2
105797_1	Cough,Fever	2
104603_5	Cough,Fever	3
348924_1	Cough,Fever	2
23607_1	Cough,Fever	2
240801_2	Cough,Fever	2
342490_5	Cough,Fever	4
392421_2	Cough,Fever	2
379025_7	Cough,Fever	4
246179_2	Cough,Fever	2
22324_5	Cough,Fever	2
323882_10	Cough,Fever	4
11213_31	Cough,Fever	2
451153_1	Cough,Fever	2
190204_2	Cough,Fever	4
406477_2	Cough,Fever	2
101808_4	Cough,Fever	3
85838_5	Cough,Fever	2
6757_4	Cough,Fever	2
125425_2	Cough,Fever	2
399217_6	Cough,Fever	4
306811_1	Cough,Fever	2
383870_1	Cough,Fever	4
383989_9	Cough,Fever	4
69113_1	Cough,Fever	3
187801_2	Cough,Fever	2
257045_4	Cough,Fever	2
371289_1	Cough,Fever	4
244373_1	Cough,Fever	4
316307_5	Cough,Fever	2
324720_21	Cough,Fever	4
1021_2	Cough,Fever	3
365062_11	Cough,Fever	3
394565_9	Cough,Fever	4
210742_2	Cough,Fever	1
99246_11	Cough,Fever	4
420529_6	Cough,Fever	2
114084_3	Cough,Fever	4
254568_3	Cough,Fever	4
179958_16	Cough,Fever	3
152439_2	Cough,Fever	4
381900_1	Cough,Fever	4
125805_5	Cough,Fever	4
396521_12	Cough,Fever	4
66269_2	Cough,Fever	4
4739_2	Cough,Fever	4
69544_5	Cough,Fever	4
354425_5	Cough,Fever	4
295906_1	Cough,Fever	4
279600_7	Cough,Fever	4
76122_1	Cough,Fever	3
376459_7	Cough,Fever	4
316600_2	Cough,Fever	4
281248_9	Cough,Fever	2
196994_5	Cough,Fever	2
68482_5	Cough,Fever	3
108496_5	Cough,Fever	3
196270_4	Cough,Fever	4
444610_1	Cough,Fever	3
71784_1	Cough,Fever	3
234985_1	Cough,Fever	4
285894_1	Cough,Fever	3
164213_1	Cough,Fever	2
155658_1	Cough,Fever	3
358064_1	Cough,Fever	3
221860_1	Cough,Fever	4
454186_1	Cough,Fever	3
460551_1	Cough,Fever	1
463576_1	Cough,Fever	3
223460_1	Cough,Fever	3
430327_1	Cough,Fever	2
472148_1	Cough,Fever	4
462129_1	Cough,Fever	3
269230_1	Cough,Fever	2
218842_1	Cough,Fever	4
163331_1	Cough,Fever	3
423171_1	Cough,Fever	3
247520_1	Cough,Fever	4
384262_1	Cough,Fever	4
295850_1	Cough,Fever	2
499802_1	Cough,Fever	3
225416_1	Cough,Fever	3
480110_1	Cough,Fever	3
287932_1	Cough,Fever	3
415610_1	Cough,Fever	4
228820_1	Cough,Fever	3
366291_1	Cough,Fever	1
109200_1	Cough,Fever	1
309173_1	Cough,Fever	3
424867_1	Cough,Fever	3
347072_1	Cough,Fever	4
253692_1	Cough,Fever	4
91684_1	Cough,Fever	2
428490_1	Cough,Fever	3
491017_1	Cough,Fever	3
246084_1	Cough,Fever	2
229656_1	Cough,Fever	4
377948_1	Cough,Fever	4
88789_1	Cough,Fever	4
365906_1	Cough,Fever	4
426400_2	Cough,Fever	4
231467_1	Cough,Fever	3
7937_1	Cough,Fever	4
132876_1	Cough,Fever	4
365899_1	Cough,Fever	4
406196_1	Cough,Fever	4
371932_1	Cough,Fever	3
464635_1	Cough,Fever	3
496775_1	Cough,Fever	4
361615_1	Cough,Fever	3
12024_1	Cough,Fever	4
353637_1	Cough,Fever	3
461335_1	Cough,Fever	4
426819_1	Cough,Fever	4
448797_1	Cough,Fever	3
230410_1	Cough,Fever	3
314211_1	Cough,Fever	3
137639_3	Cough,Fever	3
498781_1	Cough,Fever	3
4108_1	Cough,Fever	2
358021_1	Cough,Fever	3
272882_1	Cough,Fever	3
441866_1	Cough,Fever	4
232269_1	Cough,Fever	4
220303_1	Cough,Fever	3
446859_1	Cough,Fever	1
62175_1	Cough,Fever	4
3709_1	Cough,Fever	3
359192_1	Cough,Fever	2
342128_2	Cough,Fever	4
493203_1	Cough,Fever	4
155865_2	Cough,Fever	3
372926_1	Cough,Fever	3
158493_1	Cough,Fever	4
103470_1	Cough,Fever	2
123472_1	Cough,Fever	3
258159_1	Cough,Fever	3
103617_1	Cough,Fever	4
11532_1	Cough,Fever	2
190259_1	Cough,Fever	3
214095_1	Cough,Fever	3
168622_1	Cough,Fever	3
249478_1	Cough,Fever	4
23023_1	Cough,Fever	3
360076_1	Cough,Fever	2
69034_2	Cough,Fever	3
428793_1	Cough,Fever	4
278778_1	Cough,Fever	4
427611_1	Cough,Fever	1
236159_1	Cough,Fever	3
166185_1	Cough,Fever	4
331379_2	Cough,Fever	2
274103_1	Cough,Fever	4
142203_1	Cough,Fever	4
126406_4	Cough,Fever	4
328735_1	Cough,Fever	1
424781_1	Cough,Fever	4
396114_1	Cough,Fever	4
477789_2	Cough,Fever	2
96286_1	Cough,Fever	3
258123_9	Cough,Fever	3
37010_4	Cough,Fever	3
181542_1	Cough,Fever	2
307184_1	Cough,Fever	4
482955_1	Cough,Fever	2
459654_3	Cough,Fever	3
306741_2	Cough,Fever	3
431945_1	Cough,Fever	3
314805_3	Cough,Fever	2
390804_2	Cough,Fever	1
140090_1	Cough,Fever	4
491017_3	Cough,Fever	3
354914_4	Cough,Fever	4
496099_3	Cough,Fever	4
196578_1	Cough,Fever	4
278734_2	Cough,Fever	4
380812_2	Cough,Fever	4
203145_1	Cough,Fever	4
111022_1	Cough,Fever	4
354054_6	Cough,Fever	4
360085_3	Cough,Fever	4
126192_1	Cough,Fever	3
407655_1	Cough,Fever	4
326693_3	Cough,Fever	4
454850_2	Cough,Fever	3
272792_4	Cough,Fever	4
183664_4	Cough,Fever	4
484961_2	Cough,Fever	1
421956_6	Cough,Fever	4
291573_2	Cough,Fever	3
214280_1	Cough,Fever	3
352464_2	Cough,Fever	4
125457_2	Cough,Fever	4
219819_3	Cough,Fever	1
310372_5	Cough,Fever	3
365172_1	Cough,Fever	1
276526_1	Cough,Fever	2
112764_3	Cough,Fever	3
365288_2	Cough,Fever	2
152124_3	Cough,Fever	4
123924_10	Cough,Fever	4
225915_2	Cough,Fever	3
212008_2	Cough,Fever	3
419675_1	Cough,Fever	3
284047_6	Cough,Fever	4
314339_1	Cough,Fever	4
310574_2	Cough,Fever	3
129894_1	Cough,Fever	4
152492_1	Cough,Fever	3
236160_2	Cough,Fever	4
1896_2	Cough,Fever	4
114485_1	Cough,Fever	3
487493_2	Cough,Fever	4
88479_2	Cough,Fever	2
376728_1	Cough,Fever	1
158850_2	Cough,Fever	3
145985_1	Cough,Fever	4
121509_4	Cough,Fever	3
413810_1	Cough,Fever	1
417312_2	Cough,Fever	4
499627_2	Cough,Fever	4
334299_1	Cough,Fever	4
215684_2	Cough,Fever	3
372930_7	Cough,Fever	3
471407_2	Cough,Fever	3
365018_1	Cough,Fever	4
119096_6	Cough,Fever	2
344703_2	Cough,Fever	4
492664_1	Cough,Fever	1
285876_8	Cough,Fever	2
340987_3	Cough,Fever	4
11423_1	Cough,Fever	2
251502_1	Cough,Fever	3
368719_2	Cough,Fever	2
56878_8	Cough,Fever	3
342901_2	Cough,Fever	4
430724_2	Cough,Fever	1
162410_1	Cough,Fever	4
363991_1	Cough,Fever	1
16179_1	Cough,Fever	2
24101_2	Cough,Fever	3
284039_1	Cough,Fever	2
310950_1	Cough,Fever	3
390230_2	Cough,Fever	3
370941_2	Cough,Fever	4
447661_1	Cough,Fever	4
379227_1	Cough,Fever	4
316098_1	Cough,Fever	3
111184_1	Cough,Fever	4
125460_6	Cough,Fever	3
347199_2	Cough,Fever	2
137789_3	Cough,Fever	3
426886_7	Cough,Fever	3
440542_3	Cough,Fever	1
229744_3	Cough,Fever	2
154249_1	Cough,Fever	3
86328_2	Cough,Fever	2
417273_1	Cough,Fever	4
111855_2	Cough,Fever	4
78263_2	Cough,Fever	3
88482_1	Cough,Fever	3
234020_4	Cough,Fever	3
474302_2	Cough,Fever	2
382067_3	Cough,Fever	4
477055_4	Cough,Fever	1
205421_3	Cough,Fever	2
337984_6	Cough,Fever	4
155202_6	Cough,Fever	4
398009_1	Cough,Fever	1
387336_1	Cough,Fever	3
308941_4	Cough,Fever	4
247090_2	Cough,Fever	4
427775_5	Cough,Fever	3
148158_1	Cough,Fever	3
154215_2	Cough,Fever	3
336049_6	Cough,Fever	2
443838_1	Cough,Fever	4
239566_1	Cough,Fever	3
201984_4	Cough,Fever	3
204896_2	Cough,Fever	1
36853_3	Cough,Fever	3
70970_1	Cough,Fever	3
93158_3	Cough,Fever	4
212382_1	Cough,Fever	3
147570_3	Cough,Fever	4
347356_2	Cough,Fever	2
476195_1	Cough,Fever	4
305934_1	Cough,Fever	3
379286_1	Cough,Fever	1
298582_1	Cough,Fever	2
212947_2	Cough,Fever	4
280467_3	Cough,Fever	1
22299_1	Cough,Fever	3
351791_2	Cough,Fever	1
213257_1	Cough,Fever	2
324497_2	Cough,Fever	3
116265_2	Cough,Fever	4
435870_1	Cough,Fever	3
489353_1	Cough,Fever	4
316198_2	Cough,Fever	4
467443_1	Cough,Fever	3
367862_1	Cough,Fever	3
89859_2	Cough,Fever	3
394129_1	Cough,Fever	4
500955_4	Cough,Fever	3
462286_1	Cough,Fever	4
104979_1	Cough,Fever	3
202189_1	Cough,Fever	3
274816_2	Cough,Fever	4
368669_2	Cough,Fever	4
155848_2	Cough,Fever	3
228900_3	Cough,Fever	2
94844_5	Cough,Fever	3
386236_3	Cough,Fever	3
418092_1	Cough,Fever	4
81949_1	Cough,Fever	1
322163_1	Cough,Fever	4
187562_2	Cough,Fever	4
248806_5	Cough,Fever	3
348619_1	Cough,Fever	3
453462_3	Cough,Fever	4
348852_7	Cough,Fever	4
92979_3	Cough,Fever	3
317414_13	Cough,Fever	2
200591_3	Cough,Fever	3
96606_1	Cough,Fever	2
446220_3	Cough,Fever	4
313934_7	Cough,Fever	4
17937_1	Cough,Fever	4
309098_1	Cough,Fever	3
124396_1	Cough,Fever	3
493082_3	Cough,Fever	4
367959_7	Cough,Fever	3
446178_3	Cough,Fever	1
133848_1	Cough,Fever	2
41684_1	Cough,Fever	3
445838_4	Cough,Fever	3
396985_1	Cough,Fever	4
162817_1	Cough,Fever	3
331305_1	Cough,Fever	4
92570_1	Cough,Fever	2
32327_1	Cough,Fever	3
359345_2	Cough,Fever	4
18303_6	Cough,Fever	2
243968_7	Cough,Fever	4
218838_7	Cough,Fever	1
497914_1	Cough,Fever	3
241661_4	Cough,Fever	4
343732_7	Cough,Fever	4
329568_3	Cough,Fever	4
491446_1	Cough,Fever	2
413177_1	Cough,Fever	2
218838_8	Cough,Fever	3
264519_7	Cough,Fever	4
388719_1	Cough,Fever	3
386869_1	Cough,Fever	2
131847_1	Cough,Fever	1
397707_2	Cough,Fever	4
415827_1	Cough,Fever	4
106742_1	Cough,Fever	4
472084_2	Cough,Fever	1
322280_4	Cough,Fever	4
374457_2	Cough,Fever	1
181950_4	Cough,Fever	4
107642_1	Cough,Fever	3
145326_2	Cough,Fever	2
100085_2	Cough,Fever	3
200258_1	Cough,Fever	2
229277_3	Cough,Fever	1
413583_1	Cough,Fever	1
485971_1	Cough,Fever	4
33178_1	Cough,Fever	3
328957_7	Cough,Fever	4
319528_3	Cough,Fever	4
68420_4	Cough,Fever	4
451650_3	Cough,Fever	4
155630_4	Cough,Fever	4
305147_5	Cough,Fever	4
389576_6	Cough,Fever	4
242209_4	Cough,Fever	3
236784_6	Cough,Fever	1
100661_9	Cough,Fever	2
147259_4	Cough,Fever	3
148715_3	Cough,Fever	3
424926_1	Cough,Fever	3
298311_2	Cough,Fever	3
79125_4	Cough,Fever	4
151051_2	Cough,Fever	3
222251_6	Cough,Fever	2
359528_18	Cough,Fever	4
311833_1	Cough,Fever	3
105426_1	Cough,Fever	3
103499_4	Cough,Fever	3
14213_2	Cough,Fever	1
458522_4	Cough,Fever	3
191288_1	Cough,Fever	1
284878_1	Cough,Fever	3
456971_1	Cough,Fever	4
468632_5	Cough,Fever	4
5898_2	Cough,Fever	4
126315_1	Cough,Fever	3
370296_3	Cough,Fever	4
212870_3	Cough,Fever	4
100900_9	Cough,Fever	4
334579_3	Cough,Fever	3
254174_1	Cough,Fever	3
331850_4	Cough,Fever	4
243899_1	Cough,Fever	2
353829_5	Cough,Fever	3
380045_3	Cough,Fever	4
108311_1	Cough,Fever	4
349027_3	Cough,Fever	3
96720_1	Cough,Fever	2
4033_5	Cough,Fever	3
19905_7	Cough,Fever	1
123854_1	Cough,Fever	3
391503_5	Cough,Fever	3
205365_5	Cough,Fever	3
114022_3	Cough,Fever	3
209622_2	Cough,Fever	4
163813_2	Cough,Fever	3
157319_2	Cough,Fever	4
354743_1	Cough,Fever	1
118419_3	Cough,Fever	2
200157_5	Cough,Fever	1
254448_1	Cough,Fever	4
346148_9	Cough,Fever	2
284034_1	Cough,Fever	1
36895_1	Cough,Fever	4
334351_3	Cough,Fever	3
387063_4	Cough,Fever	3
117190_1	Cough,Fever	4
349436_3	Cough,Fever	1
199177_8	Cough,Fever	4
166185_5	Cough,Fever	4
352115_1	Cough,Fever	3
395067_1	Cough,Fever	1
1457_3	Cough,Fever	3
56191_5	Cough,Fever	4
95861_4	Cough,Fever	4
91676_4	Cough,Fever	1
152551_6	Cough,Fever	1
245318_2	Cough,Fever	3
365105_3	Cough,Fever	4
151714_3	Cough,Fever	4
178995_5	Cough,Fever	1
168984_3	Cough,Fever	3
226603_3	Cough,Fever	4
228380_3	Cough,Fever	4
333864_2	Cough,Fever	1
449554_2	Cough,Fever	4
369452_1	Cough,Fever	2
77992_5	Cough,Fever	4
329997_4	Cough,Fever	1
399265_3	Cough,Fever	2
217474_4	Cough,Fever	3
427224_5	Cough,Fever	2
65800_2	Cough,Fever	3
166659_2	Cough,Fever	3
393534_1	Cough,Fever	3
155619_5	Cough,Fever	1
264062_1	Cough,Fever	3
146691_1	Cough,Fever	4
72029_2	Cough,Fever	3
48573_2	Cough,Fever	4
218141_4	Cough,Fever	4
11710_3	Cough,Fever	4
414809_2	Cough,Fever	4
97397_1	Cough,Fever	3
477047_3	Cough,Fever	2
271812_1	Cough,Fever	2
318140_1	Cough,Fever	3
146395_3	Cough,Fever	4
251086_1	Cough,Fever	3
490095_4	Cough,Fever	1
414390_1	Cough,Fever	3
384553_3	Cough,Fever	2
405498_6	Cough,Fever	2
1435_1	Cough,Fever	4
228816_7	Cough,Fever	4
25013_5	Cough,Fever	4
67512_2	Cough,Fever	3
16144_6	Cough,Fever	2
212904_3	Cough,Fever	2
79981_1	Cough,Fever	3
429949_2	Cough,Fever	3
328098_1	Cough,Fever	2
38272_4	Cough,Fever	2
306912_3	Cough,Fever	3
420887_2	Cough,Fever	3
119082_5	Cough,Fever	3
374457_4	Cough,Fever	3
409547_1	Cough,Fever	3
352391_1	Cough,Fever	1
238295_2	Cough,Fever	3
383240_4	Cough,Fever	2
16407_3	Cough,Fever	1
351551_2	Cough,Fever	3
119879_2	Cough,Fever	4
62988_5	Cough,Fever	4
108625_8	Cough,Fever	4
113587_5	Cough,Fever	4
93347_4	Cough,Fever	4
362911_1	Cough,Fever	4
340588_1	Cough,Fever	4
368473_7	Cough,Fever	4
379200_2	Cough,Fever	4
177762_1	Cough,Fever	1
465342_4	Cough,Fever	4
305026_10	Cough,Fever	3
386475_2	Cough,Fever	4
318928_1	Cough,Fever	3
249877_6	Cough,Fever	3
324554_9	Cough,Fever	3
250321_2	Cough,Fever	3
318237_2	Cough,Fever	4
397811_2	Cough,Fever	4
18569_2	Cough,Fever	4
427686_1	Cough,Fever	4
74543_2	Cough,Fever	3
374578_3	Cough,Fever	4
193415_2	Cough,Fever	3
234776_5	Cough,Fever	3
228347_7	Cough,Fever	3
271807_3	Cough,Fever	4
401706_1	Cough,Fever	4
166509_7	Cough,Fever	2
301015_5	Cough,Fever	4
311156_13	Cough,Fever	3
83317_1	Cough,Fever	3
306560_1	Cough,Fever	2
79724_1	Cough,Fever	3
277379_2	Cough,Fever	3
415737_4	Cough,Fever	4
23432_3	Cough,Fever	3
365244_1	Cough,Fever	4
393940_3	Cough,Fever	1
55288_4	Cough,Fever	4
460620_3	Cough,Fever	1
463885_2	Cough,Fever	4
150968_2	Cough,Fever	4
34435_1	Cough,Fever	4
230881_1	Cough,Fever	4
294868_3	Cough,Fever	4
184308_3	Cough,Fever	3
430781_5	Cough,Fever	3
120162_5	Cough,Fever	4
82100_1	Cough,Fever	2
90865_5	Cough,Fever	3
356261_1	Cough,Fever	3
142976_3	Cough,Fever	3
313929_9	Cough,Fever	3
362598_1	Cough,Fever	4
251353_2	Cough,Fever	4
49546_1	Cough,Fever	4
65791_2	Cough,Fever	3
146179_2	Cough,Fever	3
438959_5	Cough,Fever	4
264074_5	Cough,Fever	3
11437_6	Cough,Fever	3
365823_6	Cough,Fever	3
4960_3	Cough,Fever	3
232416_2	Cough,Fever	3
141747_5	Cough,Fever	3
409530_1	Cough,Fever	3
297368_2	Cough,Fever	3
105785_6	Cough,Fever	4
131339_3	Cough,Fever	4
163281_6	Cough,Fever	4
17913_2	Cough,Fever	4
269172_5	Cough,Fever	4
112855_7	Cough,Fever	3
50120_2	Cough,Fever	4
497894_5	Cough,Fever	3
262459_5	Cough,Fever	3
55855_2	Cough,Fever	4
472262_1	Cough,Fever	4
151592_5	Cough,Fever	3
356273_9	Cough,Fever	4
362581_2	Cough,Fever	4
212361_9	Cough,Fever	2
396609_4	Cough,Fever	3
149096_3	Cough,Fever	3
74506_1	Cough,Fever	4
256044_7	Cough,Fever	3
187760_7	Cough,Fever	2
13746_2	Cough,Fever	2
318058_1	Cough,Fever	4
398474_3	Cough,Fever	4
380969_6	Cough,Fever	4
307475_3	Cough,Fever	4
230576_8	Cough,Fever	3
232270_6	Cough,Fever	3
431235_3	Cough,Fever	3
448768_4	Cough,Fever	4
385268_7	Cough,Fever	4
814_3	Cough,Fever	4
16155_2	Cough,Fever	4
135026_1	Cough,Fever	3
56742_1	Cough,Fever	4
305359_4	Cough,Fever	1
241998_1	Cough,Fever	3
231658_1	Cough,Fever	4
113110_12	Cough,Fever	3
177980_3	Cough,Fever	4
300597_4	Cough,Fever	4
226368_3	Cough,Fever	3
115834_4	Cough,Fever	1
277015_3	Cough,Fever	3
392900_7	Cough,Fever	2
21649_1	Cough,Fever	4
195728_2	Cough,Fever	4
23897_5	Cough,Fever	3
317925_14	Cough,Fever	3
393548_1	Cough,Fever	2
241804_3	Cough,Fever	4
349918_1	Cough,Fever	2
317195_1	Cough,Fever	1
440491_4	Cough,Fever	4
156184_1	Cough,Fever	3
479203_3	Cough,Fever	4
286766_5	Cough,Fever	4
65042_1	Cough,Fever	2
369203_9	Cough,Fever	4
313865_8	Cough,Fever	3
150222_3	Cough,Fever	3
147138_10	Cough,Fever	3
290898_1	Cough,Fever	3
490262_2	Cough,Fever	3
167092_4	Cough,Fever	4
247495_3	Cough,Fever	2
363394_1	Cough,Fever	3
28671_6	Cough,Fever	4
338976_5	Cough,Fever	4
417140_1	Cough,Fever	3
289668_4	Cough,Fever	3
82913_3	Cough,Fever	2
158009_1	Cough,Fever	3
287885_12	Cough,Fever	3
243051_5	Cough,Fever	4
166339_1	Cough,Fever	3
137639_28	Cough,Fever	4
47267_4	Cough,Fever	4
330443_3	Cough,Fever	3
365955_5	Cough,Fever	4
452139_12	Cough,Fever	4
453418_1	Cough,Fever	2
125322_30	Cough,Fever	4
101815_9	Cough,Fever	2
300508_6	Cough,Fever	4
308314_1	Cough,Fever	2
89283_4	Cough,Fever	4
148542_2	Cough,Fever	4
498046_2	Cough,Fever	4
322804_4	Cough,Fever	2
399983_2	Cough,Fever	3
121740_1	Cough,Fever	3
300341_7	Cough,Fever	3
394430_8	Cough,Fever	3
182596_1	Cough,Fever	4
457171_1	Cough,Fever	4
418299_4	Cough,Fever	3
301128_7	Cough,Fever	3
424999_5	Cough,Fever	4
145288_2	Cough,Fever	2
245329_1	Cough,Fever	3
253276_11	Cough,Fever	4
76175_2	Cough,Fever	4
235868_1	Cough,Fever	3
473458_4	Cough,Fever	3
35098_6	Cough,Fever	4
359241_9	Cough,Fever	4
329014_9	Cough,Fever	4
103881_11	Cough,Fever	3
384583_2	Cough,Fever	2
131419_5	Cough,Fever	4
169569_1	Cough,Fever	3
342637_8	Cough,Fever	2
17670_3	Cough,Fever	4
324119_8	Cough,Fever	3
460685_13	Cough,Fever	3
248798_1	Cough,Fever	4
468095_4	Cough,Fever	1
339470_3	Cough,Fever	3
350482_4	Cough,Fever	2
316395_1	Cough,Fever	3
159634_3	Cough,Fever	4
28617_3	Cough,Fever	3
255593_3	Cough,Fever	4
240199_1	Cough,Fever	3
76378_7	Cough,Fever	4
265383_1	Cough,Fever	3
365740_1	Cough,Fever	4
115571_12	Cough,Fever	3
106513_3	Cough,Fever	4
344541_2	Cough,Fever	3
217977_2	Cough,Fever	3
311678_6	Cough,Fever	3
248119_1	Cough,Fever	3
140438_1	Cough,Fever	4
281323_1	Cough,Fever	3
14377_7	Cough,Fever	3
362114_2	Cough,Fever	3
283528_1	Cough,Fever	3
99230_1	Cough,Fever	3
81312_6	Cough,Fever	4
299886_2	Cough,Fever	4
290165_3	Cough,Fever	4
138596_2	Cough,Fever	4
346614_4	Cough,Fever	4
465523_3	Cough,Fever	4
404687_9	Cough,Fever	4
113970_3	Cough,Fever	1
297967_6	Cough,Fever	3
340654_3	Cough,Fever	3
272350_5	Cough,Fever	1
46439_2	Cough,Fever	2
59856_3	Cough,Fever	4
101815_11	Cough,Fever	4
327526_8	Cough,Fever	3
199236_1	Cough,Fever	2
495356_5	Cough,Fever	4
268777_14	Cough,Fever	4
19003_2	Cough,Fever	4
9825_8	Cough,Fever	4
356291_5	Cough,Fever	4
398195_5	Cough,Fever	2
310675_11	Cough,Fever	4
224951_12	Cough,Fever	4
220918_10	Cough,Fever	3
349607_1	Cough,Fever	2
256158_1	Cough,Fever	3
58674_1	Cough,Fever	3
488449_6	Cough,Fever	4
17021_7	Cough,Fever	4
262616_8	Cough,Fever	2
84102_1	Cough,Fever	3
150175_9	Cough,Fever	4
243921_11	Cough,Fever	4
222357_2	Cough,Fever	3
202540_3	Cough,Fever	3
70824_1	Cough,Fever	4
368641_2	Cough,Fever	4
313371_4	Cough,Fever	4
357780_3	Cough,Fever	3
310679_2	Cough,Fever	1
130596_1	Cough,Fever	4
56927_1	Cough,Fever	2
373426_2	Cough,Fever	3
297033_2	Cough,Fever	3
78929_4	Cough,Fever	2
437018_7	Cough,Fever	4
271083_11	Cough,Fever	3
370234_4	Cough,Fever	4
54875_1	Cough,Fever	4
32000_7	Cough,Fever	3
234313_5	Cough,Fever	2
238432_1	Cough,Fever	3
281968_1	Cough,Fever	3
57278_2	Cough,Fever	3
52153_1	Cough,Fever	4
234089_1	Cough,Fever	4
394560_5	Cough,Fever	4
303771_13	Cough,Fever	2
276448_2	Cough,Fever	3
194634_5	Cough,Fever	2
2195_8	Cough,Fever	4
21770_5	Cough,Fever	3
127781_3	Cough,Fever	4
156309_8	Cough,Fever	3
149243_3	Cough,Fever	3
383040_1	Cough,Fever	4
228760_15	Cough,Fever	4
346873_1	Cough,Fever	2
1428_8	Cough,Fever	4
62263_3	Cough,Fever	4
344498_4	Cough,Fever	4
143464_15	Cough,Fever	3
347973_8	Cough,Fever	4
387850_4	Cough,Fever	4
145640_1	Cough,Fever	4
72508_2	Cough,Fever	3
208337_7	Cough,Fever	4
187799_1	Cough,Fever	3
383975_5	Cough,Fever	2
461711_1	Cough,Fever	3
126233_16	Cough,Fever	4
295_5	Cough,Fever	4
335951_5	Cough,Fever	4
311756_4	Cough,Fever	4
47644_12	Cough,Fever	4
309616_5	Cough,Fever	3
476699_10	Cough,Fever	3
246194_3	Cough,Fever	3
209297_2	Cough,Fever	2
268219_6	Cough,Fever	4
147272_22	Cough,Fever	3
105785_10	Cough,Fever	4
128096_3	Cough,Fever	4
223244_7	Cough,Fever	4
85366_2	Cough,Fever	4
72729_9	Cough,Fever	1
305282_4	Cough,Fever	1
362811_6	Cough,Fever	3
72777_1	Cough,Fever	3
413988_1	Cough,Fever	1
250333_1	Cough,Fever	4
213728_18	Cough,Fever	3
158538_16	Cough,Fever	4
266_1	Cough,Fever	3
45375_1	Cough,Fever	4
135051_6	Cough,Fever	4
347401_8	Cough,Fever	4
314353_2	Cough,Fever	1
80981_2	Cough,Fever	4
396833_2	Cough,Fever	4
177245_3	Cough,Fever	2
109278_11	Cough,Fever	4
58103_6	Cough,Fever	3
231514_1	Cough,Fever	4
109451_7	Cough,Fever	3
215137_1	Cough,Fever	3
80805_2	Cough,Fever	4
357532_7	Cough,Fever	4
229634_1	Cough,Fever	4
132650_1	Cough,Fever	4
85008_5	Cough,Fever	3
305614_4	Cough,Fever	2
6737_8	Cough,Fever	4
233228_2	Cough,Fever	4
424863_1	Cough,Fever	1
271786_6	Cough,Fever	4
203530_5	Cough,Fever	2
462563_5	Cough,Fever	3
204114_1	Cough,Fever	4
405048_2	Cough,Fever	4
82169_2	Cough,Fever	3
493218_3	Cough,Fever	4
223941_4	Cough,Fever	2
13738_1	Cough,Fever	2
249035_5	Cough,Fever	4
182672_1	Cough,Fever	4
358511_1	Cough,Fever	4
52876_1	Cough,Fever	3
193964_1	Cough,Fever	3
258817_3	Cough,Fever	4
84819_5	Cough,Fever	4
35223_11	Cough,Fever	2
172709_2	Cough,Fever	3
245504_3	Cough,Fever	3
402958_4	Cough,Fever	3
488229_1	Cough,Fever	4
253618_2	Cough,Fever	2
218751_1	Cough,Fever	3
188401_5	Cough,Fever	3
471828_1	Cough,Fever	4
211184_1	Cough,Fever	4
221166_2	Cough,Fever	2
84823_2	Cough,Fever	3
357758_5	Cough,Fever	3
325204_8	Cough,Fever	4
251150_15	Cough,Fever	3
255464_1	Cough,Fever	4
241103_1	Cough,Fever	4
205088_6	Cough,Fever	4
224749_4	Cough,Fever	3
430544_2	Cough,Fever	3
202728_8	Cough,Fever	4
307183_5	Cough,Fever	1
268182_1	Cough,Fever	4
57290_11	Cough,Fever	4
465065_1	Cough,Fever	4
72742_1	Cough,Fever	3
234708_1	Cough,Fever	3
304173_4	Cough,Fever	2
34989_8	Cough,Fever	2
419259_4	Cough,Fever	4
120956_3	Cough,Fever	4
213383_6	Cough,Fever	3
56753_5	Cough,Fever	4
227228_2	Cough,Fever	1
233247_3	Cough,Fever	3
14202_1	Cough,Fever	1
8585_5	Cough,Fever	4
135034_4	Cough,Fever	2
385398_1	Cough,Fever	2
490682_2	Cough,Fever	1
458312_8	Cough,Fever	1
292970_1	Cough,Fever	4
196097_1	Cough,Fever	3
324646_7	Cough,Fever	4
295301_1	Cough,Fever	4
365289_9	Cough,Fever	4
59856_9	Cough,Fever	3
397765_11	Cough,Fever	3
239367_5	Cough,Fever	4
436643_1	Cough,Fever	3
331296_15	Cough,Fever	4
413491_12	Cough,Fever	4
326478_3	Cough,Fever	3
235835_3	Cough,Fever	3
269133_1	Cough,Fever	4
10644_5	Cough,Fever	4
217418_1	Cough,Fever	3
431470_7	Cough,Fever	4
438414_2	Cough,Fever	2
141902_4	Cough,Fever	3
70881_6	Cough,Fever	4
69111_1	Cough,Fever	3
94840_3	Cough,Fever	2
417555_2	Cough,Fever	2
301270_7	Cough,Fever	3
164877_7	Cough,Fever	3
130918_2	Cough,Fever	4
489644_5	Cough,Fever	1
433120_9	Cough,Fever	4
27246_14	Cough,Fever	3
67570_9	Cough,Fever	4
407306_1	Cough,Fever	3
318540_1	Cough,Fever	3
444435_1	Cough,Fever	1
89007_5	Cough,Fever	3
328772_9	Cough,Fever	3
137525_3	Cough,Fever	2
179729_5	Cough,Fever	1
290409_3	Cough,Fever	4
156007_4	Cough,Fever	4
14803_1	Cough,Fever	1
169067_1	Cough,Fever	4
113971_12	Cough,Fever	3
168233_5	Cough,Fever	3
349016_9	Cough,Fever	4
22966_5	Cough,Fever	3
270978_27	Cough,Fever	4
494932_1	Cough,Fever	2
460979_4	Cough,Fever	4
75243_3	Cough,Fever	3
361140_6	Cough,Fever	3
133070_5	Cough,Fever	3
396007_3	Cough,Fever	4
339077_2	Cough,Fever	3
58038_3	Cough,Fever	4
329505_4	Cough,Fever	4
245760_16	Cough,Fever	4
312211_9	Cough,Fever	4
332639_9	Cough,Fever	4
189176_1	Cough,Fever	4
16903_1	Cough,Fever	1
97448_2	Cough,Fever	4
126086_5	Cough,Fever	3
318555_5	Cough,Fever	3
7714_10	Cough,Fever	4
323138_1	Cough,Fever	1
54426_3	Cough,Fever	4
121580_1	Cough,Fever	4
216481_8	Cough,Fever	4
293981_1	Cough,Fever	4
2494_5	Cough,Fever	4
87605_1	Cough,Fever	3
232974_1	Cough,Fever	3
254440_1	Cough,Fever	3
37836_1	Cough,Fever	3
340851_2	Cough,Fever	3
36909_1	Cough,Fever	4
150140_14	Cough,Fever	3
362632_5	Cough,Fever	4
16205_8	Cough,Fever	3
432644_7	Cough,Fever	4
145827_1	Cough,Fever	3
107593_9	Cough,Fever	3
328570_1	Cough,Fever	4
253609_11	Cough,Fever	4
232300_1	Cough,Fever	4
94782_15	Cough,Fever	3
114013_2	Cough,Fever	4
314082_3	Cough,Fever	3
131295_4	Cough,Fever	3
20066_1	Cough,Fever	4
52034_3	Cough,Fever	4
404573_3	Cough,Fever	4
31557_23	Cough,Fever	4
96601_10	Cough,Fever	1
127781_7	Cough,Fever	2
452545_9	Cough,Fever	3
64097_9	Cough,Fever	1
209275_16	Cough,Fever	3
110349_21	Cough,Fever	4
472969_6	Cough,Fever	3
121536_5	Cough,Fever	4
260340_3	Cough,Fever	1
251625_1	Cough,Fever	2
456699_7	Cough,Fever	3
277048_1	Cough,Fever	4
262039_6	Cough,Fever	4
168940_1	Cough,Fever	3
303356_1	Cough,Fever	3
244808_18	Cough,Fever	3
468675_5	Cough,Fever	3
105597_2	Cough,Fever	3
232478_5	Cough,Fever	3
387776_3	Cough,Fever	3
460855_1	Cough,Fever	4
76206_5	Cough,Fever	4
295281_2	Cough,Fever	4
419320_8	Cough,Fever	4
373113_8	Cough,Fever	1
367002_4	Cough,Fever	3
200606_12	Cough,Fever	4
326463_2	Cough,Fever	3
36906_2	Cough,Fever	4
464872_2	Cough,Fever	3
211652_3	Cough,Fever	3
151117_10	Cough,Fever	4
74739_1	Cough,Fever	3
146952_7	Cough,Fever	4
15679_2	Cough,Fever	1
399928_2	Cough,Fever	4
60904_2	Cough,Fever	4
193971_3	Cough,Fever	3
65751_1	Cough,Fever	3
127773_6	Cough,Fever	3
324589_1	Cough,Fever	3
324579_2	Cough,Fever	4
160547_8	Cough,Fever	4
284597_3	Cough,Fever	4
324674_4	Cough,Fever	4
154603_2	Cough,Fever	4
400140_3	Cough,Fever	3
329712_2	Cough,Fever	4
420339_8	Cough,Fever	4
252717_2	Cough,Fever	4
207420_9	Cough,Fever	4
184921_1	Cough,Fever	2
168869_9	Cough,Fever	4
309120_1	Cough,Fever	4
77343_2	Cough,Fever	3
102775_16	Cough,Fever	4
143245_3	Cough,Fever	3
195013_1	Cough,Fever	3
86603_1	Cough,Fever	1
6067_4	Cough,Fever	2
346903_6	Cough,Fever	3
421272_1	Cough,Fever	4
348100_4	Cough,Fever	4
324331_2	Cough,Fever	4
468017_3	Cough,Fever	1
252701_3	Cough,Fever	4
475159_9	Cough,Fever	3
91469_1	Cough,Fever	3
387313_5	Cough,Fever	3
22710_1	Cough,Fever	4
248935_4	Cough,Fever	1
312193_1	Cough,Fever	3
473546_9	Cough,Fever	3
214548_12	Cough,Fever	4
79045_6	Cough,Fever	3
242590_4	Cough,Fever	3
303058_3	Cough,Fever	3
426150_10	Cough,Fever	3
33738_9	Cough,Fever	3
39557_3	Cough,Fever	3
252052_1	Cough,Fever	3
203734_9	Cough,Fever	3
375022_2	Cough,Fever	1
47823_1	Cough,Fever	1
383612_1	Cough,Fever	3
163760_6	Cough,Fever	4
221362_2	Cough,Fever	4
229643_2	Cough,Fever	3
355784_1	Cough,Fever	3
126347_5	Cough,Fever	3
127764_6	Cough,Fever	4
220398_1	Cough,Fever	3
413852_2	Cough,Fever	3
279991_5	Cough,Fever	3
291923_1	Cough,Fever	4
137077_8	Cough,Fever	3
218470_1	Cough,Fever	3
241927_5	Cough,Fever	3
76378_12	Cough,Fever	4
386247_3	Cough,Fever	4
61624_6	Cough,Fever	4
95603_8	Cough,Fever	1
231284_1	Cough,Fever	3
4015_10	Cough,Fever	4
39594_6	Cough,Fever	4
252488_9	Cough,Fever	3
387198_3	Cough,Fever	3
223245_2	Cough,Fever	3
14288_4	Cough,Fever	3
29227_1	Cough,Fever	4
330388_3	Cough,Fever	4
344189_7	Cough,Fever	3
427513_1	Cough,Fever	4
16756_3	Cough,Fever	4
348543_1	Cough,Fever	3
30204_1	Cough,Fever	2
388273_1	Cough,Fever	4
413697_4	Cough,Fever	3
50262_6	Cough,Fever	3
245514_15	Cough,Fever	3
142379_12	Cough,Fever	3
212542_6	Cough,Fever	4
139427_9	Cough,Fever	4
106825_2	Cough,Fever	3
422034_1	Cough,Fever	4
18595_3	Cough,Fever	3
390053_7	Cough,Fever	3
209275_21	Cough,Fever	4
84628_5	Cough,Fever	2
245682_1	Cough,Fever	3
237883_1	Cough,Fever	3
88474_2	Cough,Fever	1
312968_2	Cough,Fever	4
344333_9	Cough,Fever	3
342137_16	Cough,Fever	3
115089_1	Cough,Fever	3
6922_3	Cough,Fever	3
236400_8	Cough,Fever	3
307622_2	Cough,Fever	3
48109_3	Cough,Fever	3
475007_2	Cough,Fever	1
499778_1	Cough,Fever	1
149530_34	Cough,Fever	3
74623_1	Cough,Fever	4
370635_4	Cough,Fever	4
227258_4	Cough,Fever	4
256989_5	Cough,Fever	3
151120_5	Cough,Fever	4
125501_15	Cough,Fever	3
110225_4	Cough,Fever	3
331993_5	Cough,Fever	3
296594_2	Cough,Fever	1
253863_6	Cough,Fever	4
127599_1	Cough,Fever	4
246275_4	Cough,Fever	4
404032_12	Cough,Fever	4
449205_2	Cough,Fever	1
169033_2	Cough,Fever	4
130240_2	Cough,Fever	3
12964_1	Cough,Fever	4
422600_8	Cough,Fever	1
70704_8	Cough,Fever	3
160917_6	Cough,Fever	3
497349_1	Cough,Fever	1
316146_1	Cough,Fever	3
223889_1	Cough,Fever	1
16122_3	Cough,Fever	3
116350_2	Cough,Fever	4
347522_5	Cough,Fever	4
27581_17	Cough,Fever	4
206203_1	Cough,Fever	3
161700_1	Cough,Fever	3
382722_4	Cough,Fever	4
496731_5	Cough,Fever	1
420179_12	Cough,Fever	3
231390_4	Cough,Fever	3
44674_5	Cough,Fever	4
222056_1	Cough,Fever	4
358498_2	Cough,Fever	1
179583_2	Cough,Fever	4
176742_6	Cough,Fever	3
247389_1	Cough,Fever	3
211001_2	Cough,Fever	3
483661_9	Cough,Fever	4
364819_1	Cough,Fever	3
234856_11	Cough,Fever	3
85357_9	Cough,Fever	4
217664_2	Cough,Fever	3
489368_8	Cough,Fever	4
432223_1	Cough,Fever	3
341990_1	Cough,Fever	4
432194_5	Cough,Fever	1
384464_4	Cough,Fever	1
10209_2	Cough,Fever	4
88257_9	Cough,Fever	3
19511_4	Cough,Fever	4
48970_1	Cough,Fever	3
209171_3	Cough,Fever	3
476237_1	Cough,Fever	3
245628_1	Cough,Fever	4
313085_1	Cough,Fever	4
207533_2	Cough,Fever	3
77086_2	Cough,Fever	4
336603_3	Cough,Fever	4
401530_5	Cough,Fever	3
372408_2	Cough,Fever	3
381242_2	Cough,Fever	3
329525_13	Cough,Fever	4
223117_2	Cough,Fever	4
119465_2	Cough,Fever	3
278902_4	Cough,Fever	3
251146_5	Cough,Fever	3
238815_2	Cough,Fever	4
379713_2	Cough,Fever	3
217533_3	Cough,Fever	1
255618_4	Cough,Fever	4
379234_4	Cough,Fever	1
404467_2	Cough,Fever	4
400176_10	Cough,Fever	1
234918_9	Cough,Fever	4
334906_1	Cough,Fever	4
252722_3	Cough,Fever	3
237232_4	Cough,Fever	3
397785_5	Cough,Fever	4
271993_2	Cough,Fever	3
148542_23	Cough,Fever	4
360489_7	Cough,Fever	3
364775_11	Cough,Fever	4
24919_6	Cough,Fever	4
352054_9	Cough,Fever	4
356557_3	Cough,Fever	4
284802_1	Cough,Fever	4
313792_2	Cough,Fever	3
113210_6	Cough,Fever	4
126385_10	Cough,Fever	4
66425_5	Cough,Fever	4
97945_4	Cough,Fever	4
397572_8	Cough,Fever	4
14676_2	Cough,Fever	3
90291_2	Cough,Fever	3
39917_1	Cough,Fever	3
70026_5	Cough,Fever	3
225088_1	Cough,Fever	4
104715_3	Cough,Fever	3
119841_2	Cough,Fever	3
329609_3	Cough,Fever	3
419803_2	Cough,Fever	4
301381_12	Cough,Fever	3
167971_7	Cough,Fever	4
465404_1	Cough,Fever	3
84675_9	Cough,Fever	4
20406_3	Cough,Fever	4
255726_4	Cough,Fever	3
208362_8	Cough,Fever	3
320402_8	Cough,Fever	3
371382_4	Cough,Fever	1
389175_7	Cough,Fever	3
169205_3	Cough,Fever	3
213454_15	Cough,Fever	3
252799_2	Cough,Fever	4
106528_2	Cough,Fever	3
168510_2	Cough,Fever	3
253826_7	Cough,Fever	4
19185_1	Cough,Fever	3
384797_4	Cough,Fever	4
234851_17	Cough,Fever	4
92649_7	Cough,Fever	4
257892_10	Cough,Fever	4
495764_2	Cough,Fever	3
242739_1	Cough,Fever	3
380720_4	Cough,Fever	3
118467_8	Cough,Fever	3
178919_16	Cough,Fever	3
109452_16	Cough,Fever	3
50480_3	Cough,Fever	4
247935_7	Cough,Fever	4
429024_6	Cough,Fever	3
373339_4	Cough,Fever	3
184918_4	Cough,Fever	4
244741_8	Cough,Fever	3
74763_5	Cough,Fever	3
151059_4	Cough,Fever	1
439396_2	Cough,Fever	4
241442_1	Cough,Fever	4
427780_5	Cough,Fever	4
308504_3	Cough,Fever	1
250195_11	Cough,Fever	3
306411_6	Cough,Fever	1
390910_9	Cough,Fever	4
440980_10	Cough,Fever	3
257038_5	Cough,Fever	4
268427_12	Cough,Fever	3
227177_11	Cough,Fever	3
29069_4	Cough,Fever	3
192143_4	Cough,Fever	3
2646_15	Cough,Fever	4
279958_1	Cough,Fever	3
202421_3	Cough,Fever	4
67844_2	Cough,Fever	3
459666_5	Cough,Fever	4
171695_1	Cough,Fever	3
20014_2	Cough,Fever	3
184562_2	Cough,Fever	3
37655_3	Cough,Fever	3
117756_2	Cough,Fever	1
211897_1	Cough,Fever	3
289571_1	Cough,Fever	1
191461_2	Cough,Fever	4
227295_3	Cough,Fever	3
255575_1	Cough,Fever	4
57141_11	Cough,Fever	3
86405_3	Cough,Fever	1
341410_9	Cough,Fever	3
118194_3	Cough,Fever	4
303850_12	Cough,Fever	4
70161_2	Cough,Fever	3
158743_3	Cough,Fever	3
121497_2	Cough,Fever	4
118354_1	Cough,Fever	3
241808_2	Cough,Fever	3
232967_1	Cough,Fever	3
137520_5	Cough,Fever	3
132517_7	Cough,Fever	4
278050_1	Cough,Fever	4
362098_4	Cough,Fever	4
171149_4	Cough,Fever	4
22929_17	Cough,Fever	4
129188_1	Cough,Fever	4
54434_2	Cough,Fever	4
182067_3	Cough,Fever	3
91038_4	Cough,Fever	3
317094_4	Cough,Fever	3
445170_18	Cough,Fever	4
21634_2	Cough,Fever	3
118232_2	Cough,Fever	3
316143_1	Cough,Fever	4
378092_5	Cough,Fever	1
388716_2	Cough,Fever	3
29678_6	Cough,Fever	3
84357_2	Cough,Fever	4
303845_7	Cough,Fever	3
498669_4	Cough,Fever	4
250143_8	Cough,Fever	3
404662_6	Cough,Fever	4
337997_3	Cough,Fever	1
197790_1	Cough,Fever	3
280904_2	Cough,Fever	4
341911_1	Cough,Fever	3
278958_3	Cough,Fever	3
173963_1	Cough,Fever	3
40285_9	Cough,Fever	4
136577_2	Cough,Fever	1
238704_4	Cough,Fever	1
301560_1	Cough,Fever	4
336587_2	Cough,Fever	3
123040_12	Cough,Fever	3
74422_1	Cough,Fever	2
324474_2	Cough,Fever	3
109619_17	Cough,Fever	3
175431_4	Cough,Fever	3
164470_1	Cough,Fever	3
128647_1	Cough,Fever	3
337997_4	Cough,Fever	3
387964_8	Cough,Fever	4
317860_4	Cough,Fever	4
273333_1	Cough,Fever	4
64271_5	Cough,Fever	4
100348_2	Cough,Fever	4
329593_1	Cough,Fever	4
365559_20	Cough,Fever	1
67220_1	Cough,Fever	4
240503_1	Cough,Fever	1
268255_13	Cough,Fever	4
317881_1	Cough,Fever	4
188770_2	Cough,Fever	4
239582_3	Cough,Fever	3
434259_10	Cough,Fever	3
338455_1	Cough,Fever	3
237019_4	Cough,Fever	3
338493_1	Cough,Fever	3
24517_8	Cough,Fever	1
308892_7	Cough,Fever	3
115613_5	Cough,Fever	4
53935_1	Cough,Fever	3
145324_18	Cough,Fever	1
202016_1	Cough,Fever	3
17342_6	Cough,Fever	3
40364_2	Cough,Fever	3
352112_5	Cough,Fever	1
414835_1	Cough,Fever	3
303740_27	Cough,Fever	4
390324_8	Cough,Fever	4
200849_1	Cough,Fever	1
446795_2	Cough,Fever	1
351116_8	Cough,Fever	4
110867_3	Cough,Fever	1
360166_1	Cough,Fever	3
221630_4	Cough,Fever	4
222351_4	Cough,Fever	3
424408_3	Cough,Fever	4
42620_3	Cough,Fever	4
59591_12	Cough,Fever	3
345897_1	Cough,Fever	4
252181_1	Cough,Fever	4
275241_3	Cough,Fever	4
168285_6	Cough,Fever	3
254935_1	Cough,Fever	3
498831_23	Cough,Fever	3
6433_4	Cough,Fever	3
113221_2	Cough,Fever	3
212244_10	Cough,Fever	4
93196_2	Cough,Fever	4
80682_4	Cough,Fever	4
334164_8	Cough,Fever	3
462822_12	Cough,Fever	3
94228_8	Cough,Fever	4
19670_1	Cough,Fever	3
234325_4	Cough,Fever	3
130584_1	Cough,Fever	3
228776_1	Cough,Fever	4
222794_2	Cough,Fever	4
402582_7	Cough,Fever	3
64621_8	Cough,Fever	3
118667_9	Cough,Fever	4
245421_1	Cough,Fever	4
256229_1	Cough,Fever	4
305916_9	Cough,Fever	4
62497_3	Cough,Fever	3
103136_3	Cough,Fever	4
290436_3	Cough,Fever	3
9762_7	Cough,Fever	3
403787_19	Cough,Fever	4
430913_2	Cough,Fever	1
127198_1	Cough,Fever	3
224553_6	Cough,Fever	1
119475_2	Cough,Fever	3
38022_3	Cough,Fever	1
37012_9	Cough,Fever	1
426838_5	Cough,Fever	1
362286_1	Cough,Fever	4
366840_4	Cough,Fever	1
52679_3	Cough,Fever	4
321309_4	Cough,Fever	4
345329_1	Cough,Fever	1
59344_12	Cough,Fever	4
191413_2	Cough,Fever	4
329529_8	Cough,Fever	4
296610_6	Cough,Fever	1
71713_1	Cough,Fever	3
325284_1	Cough,Fever	4
23085_3	Cough,Fever	3
392034_1	Cough,Fever	3
172655_2	Cough,Fever	2
177191_1	Cough,Fever	3
73534_2	Cough,Fever	1
138065_14	Cough,Fever	4
270721_9	Cough,Fever	4
47961_1	Cough,Fever	1
338439_1	Cough,Fever	3
169197_6	Cough,Fever	3
219703_1	Cough,Fever	3
94111_1	Cough,Fever	2
80293_6	Cough,Fever	3
306078_6	Cough,Fever	3
22370_1	Cough,Fever	4
301787_2	Cough,Fever	3
302711_8	Cough,Fever	4
251442_4	Cough,Fever	3
82546_8	Cough,Fever	3
250667_1	Cough,Fever	3
240275_25	Cough,Fever	3
94143_1	Cough,Fever	4
48865_1	Cough,Fever	3
470154_3	Cough,Fever	3
134175_17	Cough,Fever	4
282719_1	Cough,Fever	3
427195_4	Cough,Fever	1
120776_1	Cough,Fever	3
249742_1	Cough,Fever	3
81557_3	Cough,Fever	4
370234_9	Cough,Fever	4
106040_2	Cough,Fever	3
47087_3	Cough,Fever	3
44481_12	Cough,Fever	3
235162_1	Cough,Fever	4
339223_3	Cough,Fever	4
66415_7	Cough,Fever	3
15483_2	Cough,Fever	4
74639_1	Cough,Fever	3
229471_1	Cough,Fever	4
369277_4	Cough,Fever	4
70729_2	Cough,Fever	3
9941_1	Cough,Fever	4
19190_1	Cough,Fever	3
274227_8	Cough,Fever	3
275462_2	Cough,Fever	4
331349_1	Cough,Fever	3
282038_5	Cough,Fever	3
205842_1	Cough,Fever	4
319471_4	Cough,Fever	3
875_1	Cough,Fever	3
313549_18	Cough,Fever	1
109508_3	Cough,Fever	4
428827_4	Cough,Fever	4
297760_1	Cough,Fever	4
436580_3	Cough,Fever	3
372130_13	Cough,Fever	3
69278_11	Cough,Fever	3
335746_1	Cough,Fever	3
282697_6	Cough,Fever	4
215669_9	Cough,Fever	4
160147_5	Cough,Fever	3
302260_1	Cough,Fever	4
235065_2	Cough,Fever	3
81820_1	Cough,Fever	3
289028_2	Cough,Fever	2
253558_4	Cough,Fever	3
49802_3	Cough,Fever	4
166463_3	Cough,Fever	4
54930_8	Cough,Fever	4
397730_6	Cough,Fever	3
338440_2	Cough,Fever	4
302680_2	Cough,Fever	1
284824_3	Cough,Fever	2
289259_1	Cough,Fever	3
280206_4	Cough,Fever	4
306231_10	Cough,Fever	4
438486_4	Cough,Fever	3
65476_3	Cough,Fever	3
180439_1	Cough,Fever	4
430210_4	Cough,Fever	3
177557_16	Cough,Fever	4
207742_7	Cough,Fever	4
118972_1	Cough,Fever	3
108546_8	Cough,Fever	3
250465_1	Cough,Fever	4
219044_4	Cough,Fever	3
307688_5	Cough,Fever	3
81575_4	Cough,Fever	3
39391_8	Cough,Fever	3
359332_16	Cough,Fever	4
61566_1	Cough,Fever	2
61570_1	Cough,Fever	4
133221_9	Cough,Fever	4
144706_10	Cough,Fever	3
225474_3	Cough,Fever	3
35802_12	Cough,Fever	3
198509_5	Cough,Fever	3
331134_14	Cough,Fever	4
334550_1	Cough,Fever	4
142703_3	Cough,Fever	4
63413_1	Cough,Fever	4
182100_3	Cough,Fever	3
90728_2	Cough,Fever	4
369586_8	Cough,Fever	3
318358_1	Cough,Fever	3
335008_18	Cough,Fever	4
297412_3	Cough,Fever	2
140903_2	Cough,Fever	3
206697_1	Cough,Fever	4
313207_4	Cough,Fever	3
36564_5	Cough,Fever	3
44120_1	Cough,Fever	3
247579_2	Cough,Fever	3
425879_1	Cough,Fever	4
64647_5	Cough,Fever	2
338180_3	Cough,Fever	3
308103_8	Cough,Fever	3
501490_4	Cough,Fever	3
307472_9	Cough,Fever	4
442595_3	Cough,Fever	1
80538_1	Cough,Fever	4
81358_5	Cough,Fever	3
397812_12	Cough,Fever	4
249897_13	Cough,Fever	4
307270_7	Cough,Fever	3
205867_2	Cough,Fever	3
149786_1	Cough,Fever	3
155036_2	Cough,Fever	2
234618_1	Cough,Fever	4
254797_9	Cough,Fever	3
189330_3	Cough,Fever	4
20070_14	Cough,Fever	4
211190_2	Cough,Fever	4
315040_1	Cough,Fever	4
337672_1	Cough,Fever	1
76738_7	Cough,Fever	3
307614_9	Cough,Fever	4
131288_6	Cough,Fever	3
242917_3	Cough,Fever	3
347678_1	Cough,Fever	3
40250_3	Cough,Fever	3
6818_5	Cough,Fever	3
285639_3	Cough,Fever	3
294588_2	Cough,Fever	4
82149_3	Cough,Fever	3
210969_1	Cough,Fever	4
69242_12	Cough,Fever	3
386388_6	Cough,Fever	3
49811_4	Cough,Fever	4
257046_2	Cough,Fever	4
176907_2	Cough,Fever	4
62384_2	Cough,Fever	4
115628_11	Cough,Fever	4
51990_1	Cough,Fever	3
58644_1	Cough,Fever	3
217269_4	Cough,Fever	4
107706_8	Cough,Fever	3
222351_5	Cough,Fever	4
209098_1	Cough,Fever	4
17999_1	Cough,Fever	3
293027_1	Cough,Fever	3
6032_2	Cough,Fever	4
228084_4	Cough,Fever	3
4161_8	Cough,Fever	4
47739_1	Cough,Fever	4
336769_7	Cough,Fever	4
418785_7	Cough,Fever	4
116095_1	Cough,Fever	3
370040_4	Cough,Fever	3
353375_5	Cough,Fever	4
346005_8	Cough,Fever	4
54057_6	Cough,Fever	4
148451_6	Cough,Fever	4
75623_3	Cough,Fever	3
68740_1	Cough,Fever	3
297720_1	Cough,Fever	4
331494_2	Cough,Fever	3
26123_4	Cough,Fever	4
60525_10	Cough,Fever	4
320769_3	Cough,Fever	4
323242_3	Cough,Fever	4
68618_1	Cough,Fever	4
240485_5	Cough,Fever	4
117059_1	Cough,Fever	3
184710_7	Cough,Fever	4
36292_1	Cough,Fever	4
170457_4	Cough,Fever	4
44305_4	Cough,Fever	4
174932_4	Cough,Fever	4
202959_3	Cough,Fever	3
336980_2	Cough,Fever	4
62616_6	Cough,Fever	2
247752_1	Cough,Fever	4
80701_4	Cough,Fever	3
34475_1	Cough,Fever	4
331228_2	Cough,Fever	4
170168_2	Cough,Fever	4
113915_6	Cough,Fever	3
380121_16	Cough,Fever	3
341931_2	Cough,Fever	4
218475_8	Cough,Fever	3
309725_1	Cough,Fever	3
106274_2	Cough,Fever	3
135388_1	Cough,Fever	3
304733_1	Cough,Fever	4
324422_1	Cough,Fever	3
309658_2	Cough,Fever	3
214155_1	Cough,Fever	4
278956_1	Cough,Fever	4
244740_2	Cough,Fever	3
43399_1	Cough,Fever	3
25988_2	Cough,Fever	3
61073_2	Cough,Fever	3
232034_1	Cough,Fever	4
291123_2	Cough,Fever	4
214171_1	Cough,Fever	3
53619_1	Cough,Fever	3
254528_1	Cough,Fever	4
105538_4	Cough,Fever	4
169204_7	Cough,Fever	4
175402_5	Cough,Fever	4
396740_2	Cough,Fever	3
237577_9	Cough,Fever	3
420815_12	Cough,Fever	4
414697_9	Cough,Fever	3
197688_8	Cough,Fever	1
49990_1	Cough,Fever	3
188258_1	Cough,Fever	4
346640_13	Cough,Fever	3
234606_1	Cough,Fever	3
240796_7	Cough,Fever	4
299531_9	Cough,Fever	3
452483_3	Cough,Fever	3
162776_2	Cough,Fever	3
381326_17	Cough,Fever	4
67841_11	Cough,Fever	4
63700_3	Cough,Fever	3
321931_3	Cough,Fever	4
198509_7	Cough,Fever	4
156753_2	Cough,Fever	3
336715_3	Cough,Fever	2
73126_6	Cough,Fever	4
222105_9	Cough,Fever	4
300032_7	Cough,Fever	4
286786_13	Cough,Fever	4
289390_1	Cough,Fever	3
340759_4	Cough,Fever	3
462522_5	Cough,Fever	1
183318_1	Cough,Fever	3
66111_8	Cough,Fever	4
349304_1	Cough,Fever	4
242545_12	Cough,Fever	3
54593_3	Cough,Fever	4
416342_16	Cough,Fever	3
150663_2	Cough,Fever	3
120392_1	Cough,Fever	3
322339_4	Cough,Fever	3
697_1	Cough,Fever	4
14945_1	Cough,Fever	4
143086_8	Cough,Fever	1
319072_7	Cough,Fever	4
99751_5	Cough,Fever	4
279084_1	Cough,Fever	4
193959_2	Cough,Fever	3
50015_1	Cough,Fever	4
162638_3	Cough,Fever	4
111477_3	Cough,Fever	4
297900_2	Cough,Fever	3
415564_2	Cough,Fever	4
499770_7	Cough,Fever	3
21741_6	Cough,Fever	1
215217_1	Cough,Fever	3
315057_3	Cough,Fever	3
162727_1	Cough,Fever	2
290206_9	Cough,Fever	4
215221_1	Cough,Fever	4
215868_7	Cough,Fever	3
242500_1	Cough,Fever	4
126960_1	Cough,Fever	4
48874_2	Cough,Fever	3
471023_4	Cough,Fever	4
44291_2	Cough,Fever	3
287184_3	Cough,Fever	3
410431_5	Cough,Fever	3
57444_1	Cough,Fever	3
307951_5	Cough,Fever	3
59707_3	Cough,Fever	4
50788_6	Cough,Fever	3
175649_1	Cough,Fever	3
349560_9	Cough,Fever	4
241246_2	Cough,Fever	3
72174_1	Cough,Fever	4
22895_1	Cough,Fever	4
274529_3	Cough,Fever	4
85654_2	Cough,Fever	4
155882_6	Cough,Fever	2
411985_3	Cough,Fever	4
250743_3	Cough,Fever	3
208983_3	Cough,Fever	3
76969_1	Cough,Fever	3
51309_3	Cough,Fever	3
4657_3	Cough,Fever	4
281069_1	Cough,Fever	3
423073_2	Cough,Fever	3
288485_1	Cough,Fever	4
241583_1	Cough,Fever	4
215188_12	Cough,Fever	3
81300_2	Cough,Fever	3
112252_5	Cough,Fever	3
17318_1	Cough,Fever	3
150630_2	Cough,Fever	3
111764_4	Cough,Fever	3
191829_14	Cough,Fever	3
333773_3	Cough,Fever	3
123438_14	Cough,Fever	2
336039_8	Cough,Fever	3
253969_1	Cough,Fever	3
299818_2	Cough,Fever	2
107520_2	Cough,Fever	4
286669_2	Cough,Fever	4
121612_2	Cough,Fever	3
205491_1	Cough,Fever	4
305893_7	Cough,Fever	3
73509_4	Cough,Fever	4
66095_2	Cough,Fever	4
114092_1	Cough,Fever	3
321577_5	Cough,Fever	3
225715_3	Cough,Fever	4
284474_5	Cough,Fever	4
237679_13	Cough,Fever	3
298182_2	Cough,Fever	3
25417_9	Cough,Fever	4
68719_3	Cough,Fever	3
253496_8	Cough,Fever	4
276088_3	Cough,Fever	3
376428_3	Cough,Fever	2
93725_3	Cough,Fever	3
73364_2	Cough,Fever	3
219873_31	Cough,Fever	3
305594_6	Cough,Fever	4
203577_2	Cough,Fever	4
232916_8	Cough,Fever	3
317652_2	Cough,Fever	4
40010_1	Cough,Fever	2
179084_1	Cough,Fever	3
174504_1	Cough,Fever	4
11361_1	Cough,Fever	4
68103_16	Cough,Fever	2
215210_2	Cough,Fever	3
203443_3	Cough,Fever	3
44787_5	Cough,Fever	1
119837_1	Cough,Fever	3
249389_1	Cough,Fever	3
290368_1	Cough,Fever	3
284570_10	Cough,Fever	3
55553_6	Cough,Fever	3
96977_1	Cough,Fever	3
46591_1	Cough,Fever	2
105127_13	Cough,Fever	3
302556_13	Cough,Fever	2
295571_1	Cough,Fever	3
120019_15	Cough,Fever	3
143557_8	Cough,Fever	4
24259_1	Cough,Fever	3
96164_6	Cough,Fever	2
186963_1	Cough,Fever	3
300925_4	Cough,Fever	3
290457_6	Cough,Fever	3
146995_1	Cough,Fever	2
21585_1	Cough,Fever	3
142530_13	Cough,Fever	3
173827_1	Cough,Fever	2
157394_2	Cough,Fever	3
180260_1	Cough,Fever	2
60039_1	Cough,Fever	3
8426_1	Cough,Fever	2
256665_5	Cough,Fever	2
20140_1	Cough,Fever	3
270383_2	Cough,Fever	3
190917_2	Cough,Fever	3
107845_2	Cough,Fever	4
189004_1	Cough,Fever	4
179221_7	Cough,Fever	3
112395_1	Cough,Fever	2
418_14	Cough,Fever	3
331587_1	Cough,Fever	2
163910_1	Cough,Fever	3
59213_3	Cough,Fever	3
203052_2	Cough,Fever	3
52837_3	Cough,Fever	4
55079_2	Cough,Fever	3
131743_2	Cough,Fever	3
145948_2	Cough,Fever	3
161440_3	Cough,Fever	3
21545_5	Cough,Fever	4
436367_1	Cough,Fever	1
138214_1	Cough,Fever	3
241351_1	Cough,Fever	3
342126_1	Cough,Fever	4
242893_1	Cough,Fever	4
496748_1	Cough,Fever	3
323673_1	Cough,Fever	3
421063_1	Cough,Fever	3
176811_1	Cough,Fever	1
500507_2	Cough,Fever	4
446336_1	Cough,Fever	4
476845_1	Cough,Fever	1
430206_1	Cough,Fever	3
286310_2	Cough,Fever	1
311804_1	Cough,Fever	1
341703_1	Cough,Fever	3
38775_2	Cough,Fever	3
443458_1	Cough,Fever	4
483530_2	Cough,Fever	1
483703_1	Cough,Fever	3
225440_1	Cough,Fever	3
52355_2	Cough,Fever	1
372930_3	Cough,Fever	3
115886_1	Cough,Fever	3
148435_3	Cough,Fever	3
211122_1	Cough,Fever	4
420495_3	Cough,Fever	3
456228_1	Cough,Fever	4
311848_2	Cough,Fever	4
432044_3	Cough,Fever	3
280441_3	Cough,Fever	4
106464_2	Cough,Fever	1
108543_2	Cough,Fever	3
361186_5	Cough,Fever	3
435404_2	Cough,Fever	4
170201_1	Cough,Fever	4
474183_1	Cough,Fever	3
302687_1	Cough,Fever	3
461926_1	Cough,Fever	3
233894_4	Cough,Fever	4
43786_4	Cough,Fever	3
349455_4	Cough,Fever	3
441904_3	Cough,Fever	1
353736_1	Cough,Fever	3
161541_7	Cough,Fever	4
157533_12	Cough,Fever	3
391925_1	Cough,Fever	1
332866_4	Cough,Fever	1
262652_5	Cough,Fever	1
343556_5	Cough,Fever	3
363504_1	Cough,Fever	1
350099_3	Cough,Fever	3
390181_4	Cough,Fever	3
429487_3	Cough,Fever	1
301920_1	Cough,Fever	3
235091_4	Cough,Fever	4
293292_3	Cough,Fever	1
239198_6	Cough,Fever	4
238698_5	Cough,Fever	4
277508_2	Cough,Fever	3
251413_1	Cough,Fever	3
5062_4	Cough,Fever	1
315579_3	Cough,Fever	3
207578_2	Cough,Fever	3
100835_2	Cough,Fever	4
80716_2	Cough,Fever	4
24071_5	Cough,Fever	4
471168_2	Cough,Fever	3
31970_5	Cough,Fever	4
330339_6	Cough,Fever	4
106446_2	Cough,Fever	3
385268_6	Cough,Fever	3
132196_8	Cough,Fever	3
332139_18	Cough,Fever	4
35344_1	Cough,Fever	1
395351_1	Cough,Fever	4
236100_2	Cough,Fever	4
483014_8	Cough,Fever	4
415021_8	Cough,Fever	1
363504_4	Cough,Fever	4
314809_2	Cough,Fever	4
1741_1	Cough,Fever	4
111965_5	Cough,Fever	4
234325_1	Cough,Fever	3
9080_5	Cough,Fever	3
113071_22	Cough,Fever	4
365864_1	Cough,Fever	4
498098_2	Cough,Fever	3
236603_4	Cough,Fever	1
399321_1	Cough,Fever	3
79797_2	Cough,Fever	4
65590_3	Cough,Fever	4
5161_3	Cough,Fever	4
151529_5	Cough,Fever	1
171053_3	Cough,Fever	4
316277_1	Cough,Fever	4
218802_24	Cough,Fever	3
103669_2	Cough,Fever	1
302034_3	Cough,Fever	4
461270_5	Cough,Fever	4
357048_17	Cough,Fever	4
173681_5	Cough,Fever	1
84899_3	Cough,Fever	3
124726_5	Cough,Fever	1
69015_2	Cough,Fever	3
165438_10	Cough,Fever	1
11642_5	Cough,Fever	3
126357_8	Cough,Fever	3
379416_14	Cough,Fever	1
405468_1	Cough,Fever	4
465458_4	Cough,Fever	3
498552_24	Cough,Fever	1
425055_3	Cough,Fever	3
16835_2	Cough,Fever	4
251652_2	Cough,Fever	3
195850_7	Cough,Fever	1
397746_4	Cough,Fever	4
152125_25	Cough,Fever	3
140828_1	Cough,Fever	4
297087_1	Cough,Fever	4
67831_4	Cough,Fever	1
200849_2	Cough,Fever	4
221362_5	Cough,Fever	3
79462_2	Cough,Fever	4
291020_1	Cough,Fever	1
426005_8	Cough,Fever	3
69105_12	Cough,Fever	4
290165_11	Cough,Fever	4
263584_8	Cough,Fever	4
407081_2	Cough,Fever	3
19848_9	Cough,Fever	4
219873_28	Cough,Fever	3
241204_11	Cough,Fever	3
278384_4	Cough,Fever	4
454102_3	Cough,Fever	4
303858_17	Cough,Fever	3
154451_5	Cough,Fever	3
79423_2	Cough,Fever	4
414755_3	Cough,Fever	3
204237_2	Cough,Fever	4
253480_2	Cough,Fever	2
250379_10	Cough,Fever	3
391328_7	Cough,Fever	4
71883_1	Cough,Fever	3
329412_10	Cough,Fever	4
407173_17	Cough,Fever	3
77036_8	Cough,Fever	4
254391_8	Cough,Fever	3
355592_3	Cough,Fever	3
17290_5	Cough,Fever	4
433156_4	Cough,Fever	4
186264_4	Cough,Fever	3
231713_8	Cough,Fever	3
143031_2	Cough,Fever	3
119045_8	Cough,Fever	4
301381_15	Cough,Fever	4
84387_2	Cough,Fever	3
86787_8	Cough,Fever	4
215188_14	Cough,Fever	4
146244_2	Cough,Fever	3
97617_5	Cough,Fever	3
132906_5	Cough,Fever	3
26973_9	Cough,Fever	3
214477_2	Cough,Fever	4
187163_12	Cough,Fever	3
300406_5	Cough,Fever	4
178486_2	Cough,Fever	4
488338_25	Cough,Fever	3
323460_15	Cough,Fever	4
21500_6	Cough,Fever	4
56564_4	Cough,Fever	4
373939_3	Cough,Fever	4
302895_8	Cough,Fever	3
492676_9	Cough,Fever	4
285218_19	Cough,Fever	4
230139_9	Cough,Fever	4
42332_1	Cough,Fever	3
17130_1	Cough,Fever	3
241369_15	Cough,Fever	3
299570_14	Cough,Fever	3
444493_1	Cough,Fever	3
360054_2	Cough,Fever	3
439296_1	Cough,Fever	4
13544_1	Cough,Fever	4
119766_1	Cough,Fever	4
366305_2	Cough,Fever	1
101563_7	Cough,Fever	4
234387_5	Cough,Fever	4
261496_1	Cough,Fever	4
79147_2	Cough,Fever	2
133036_4	Cough,Fever	2
318793_1	Cough,Fever	2
124760_3	Cough,Fever	2
274592_3	Cough,Fever	3
299664_9	Cough,Fever	3
316257_11	Cough,Fever	4
264188_3	Cough,Fever	2
224791_4	Cough,Fever	4
100878_3	Cough,Fever	4
261543_4	Cough,Fever	3
181086_1	Cough,Fever	3
93973_4	Cough,Fever	3
366599_3	Cough,Fever	4
154021_2	Cough,Fever	1
88343_1	Cough,Fever	3
200670_7	Cough,Fever	4
356273_15	Cough,Fever	3
111887_10	Cough,Fever	4
431399_11	Cough,Fever	4
167711_6	Cough,Fever	4
79092_4	Cough,Fever	4
493516_5	Cough,Fever	4
34302_1	Cough,Fever	4
205807_2	Cough,Fever	4
28717_4	Cough,Fever	3
199530_16	Cough,Fever	4
312060_2	Cough,Fever	3
250650_3	Cough,Fever	3
377609_11	Cough,Fever	4
349659_12	Cough,Fever	3
353371_8	Cough,Fever	3
25941_1	Cough,Fever	3
299191_1	Cough,Fever	3
66947_1	Cough,Fever	4
110276_15	Cough,Fever	4
291698_3	Cough,Fever	4
261528_9	Cough,Fever	4
298646_8	Cough,Fever	4
107305_5	Cough,Fever	3
171118_4	Cough,Fever	3
77001_4	Cough,Fever	4
220584_2	Cough,Fever	4
224402_7	Cough,Fever	3
310291_5	Cough,Fever	3
188301_2	Cough,Fever	4
264931_4	Cough,Fever	3
207231_2	Cough,Fever	3
250461_5	Cough,Fever	4
194524_3	Cough,Fever	3
355228_3	Cough,Fever	4
74893_3	Cough,Fever	2
159289_4	Cough,Fever	3
193150_2	Cough,Fever	3
102217_1	Cough,Fever	3
288427_15	Cough,Fever	3
162202_1	Cough,Fever	4
447939_1	Cough,Fever	4
477883_1	Cough,Fever	4
160205_1	Cough,Fever	4
115487_1	Cough,Fever	4
289754_1	Cough,Fever	4
375706_1	Cough,Fever	4
266441_1	Cough,Fever	4
312576_1	Cough,Fever	4
348140_1	Cough,Fever	4
456801_1	Cough,Fever	4
302702_1	Cough,Fever	4
85752_1	Cough,Fever	4
436703_1	Cough,Fever	4
20566_1	Cough,Fever	4
482142_1	Cough,Fever	4
495951_1	Cough,Fever	4
447073_1	Cough,Fever	4
317330_1	Cough,Fever	4
462047_1	Cough,Fever	4
152552_2	Cough,Fever	4
339049_1	Cough,Fever	4
343677_1	Cough,Fever	4
464004_1	Cough,Fever	4
332927_1	Cough,Fever	4
315845_1	Cough,Fever	4
72973_1	Cough,Fever	4
387292_1	Cough,Fever	4
414016_1	Cough,Fever	4
466172_1	Cough,Fever	4
468249_3	Cough,Fever	4
232677_2	Cough,Fever	4
232703_2	Cough,Fever	4
227503_1	Cough,Fever	4
103665_1	Cough,Fever	4
357908_1	Cough,Fever	4
457161_1	Cough,Fever	4
167101_1	Cough,Fever	4
282234_1	Cough,Fever	4
379635_1	Cough,Fever	4
455691_2	Cough,Fever	4
311156_1	Cough,Fever	4
207399_2	Cough,Fever	4
6467_1	Cough,Fever	4
33307_1	Cough,Fever	4
391497_1	Cough,Fever	4
459537_1	Cough,Fever	4
244853_2	Cough,Fever	4
394788_1	Cough,Fever	4
498220_1	Cough,Fever	4
323433_1	Cough,Fever	4
152508_5	Cough,Fever	4
499557_1	Cough,Fever	4
485729_1	Cough,Fever	4
229226_3	Cough,Fever	4
218826_1	Cough,Fever	4
117677_3	Cough,Fever	4
41509_1	Cough,Fever	4
237383_2	Cough,Fever	4
464646_1	Cough,Fever	4
9846_1	Cough,Fever	4
273828_1	Cough,Fever	4
157666_1	Cough,Fever	4
135444_1	Cough,Fever	4
256435_1	Cough,Fever	4
463997_3	Cough,Fever	4
498671_1	Cough,Fever	4
242640_1	Cough,Fever	4
363313_4	Cough,Fever	4
500698_1	Cough,Fever	1
462063_2	Cough,Fever	4
333045_1	Cough,Fever	4
436696_2	Cough,Fever	4
360912_4	Cough,Fever	4
15272_4	Cough,Fever	4
328262_1	Cough,Fever	4
357640_4	Cough,Fever	4
474712_1	Cough,Fever	4
465697_3	Cough,Fever	4
258150_6	Cough,Fever	4
476910_1	Cough,Fever	4
226785_1	Cough,Fever	4
358568_3	Cough,Fever	4
20780_1	Cough,Fever	4
354132_2	Cough,Fever	4
238563_2	Cough,Fever	4
36192_1	Cough,Fever	4
477678_3	Cough,Fever	4
379809_2	Cough,Fever	4
58142_1	Cough,Fever	4
22129_3	Cough,Fever	4
374059_3	Cough,Fever	4
347799_1	Cough,Fever	4
240832_1	Cough,Fever	4
303758_1	Cough,Fever	4
236136_3	Cough,Fever	4
500740_2	Cough,Fever	4
353634_2	Cough,Fever	4
41979_1	Cough,Fever	4
419610_1	Cough,Fever	4
457126_2	Cough,Fever	4
471109_2	Cough,Fever	4
342128_9	Cough,Fever	4
9835_1	Cough,Fever	4
409207_1	Cough,Fever	4
180660_2	Cough,Fever	4
244832_2	Cough,Fever	4
241694_1	Cough,Fever	1
219650_6	Cough,Fever	4
456618_3	Cough,Fever	4
461840_2	Cough,Fever	4
216482_2	Cough,Fever	4
340368_1	Cough,Fever	4
369473_4	Cough,Fever	4
130838_3	Cough,Fever	4
143899_7	Cough,Fever	4
232649_3	Cough,Fever	4
4274_3	Cough,Fever	4
155000_4	Cough,Fever	4
357289_1	Cough,Fever	4
10570_1	Cough,Fever	4
259901_5	Cough,Fever	4
216085_3	Cough,Fever	4
153325_3	Cough,Fever	4
303965_1	Cough,Fever	4
303736_7	Cough,Fever	4
8846_2	Cough,Fever	4
72684_2	Cough,Fever	4
187219_1	Cough,Fever	4
16446_1	Cough,Fever	4
476365_5	Cough,Fever	4
9129_1	Cough,Fever	4
500130_2	Cough,Fever	4
497305_4	Cough,Fever	4
287312_1	Cough,Fever	4
392729_1	Cough,Fever	4
282240_1	Cough,Fever	4
123462_4	Cough,Fever	4
389126_2	Cough,Fever	4
367930_1	Cough,Fever	4
357738_2	Cough,Fever	4
389907_1	Cough,Fever	4
110321_1	Cough,Fever	4
478779_1	Cough,Fever	4
326422_6	Cough,Fever	4
225432_3	Cough,Fever	4
326524_3	Cough,Fever	4
161764_7	Cough,Fever	4
273850_1	Cough,Fever	4
484339_1	Cough,Fever	4
384899_1	Cough,Fever	4
134572_2	Cough,Fever	4
101687_2	Cough,Fever	4
108258_2	Cough,Fever	4
205968_3	Cough,Fever	4
90021_1	Cough,Fever	4
72955_2	Cough,Fever	4
490267_5	Cough,Fever	4
110315_2	Cough,Fever	4
493344_2	Cough,Fever	4
402025_1	Cough,Fever	4
37935_8	Cough,Fever	4
410745_1	Cough,Fever	4
472119_2	Cough,Fever	4
499559_3	Cough,Fever	4
239070_3	Cough,Fever	4
314122_1	Cough,Fever	4
389402_1	Cough,Fever	4
251015_1	Cough,Fever	4
148177_5	Cough,Fever	4
356143_1	Cough,Fever	4
329703_3	Cough,Fever	4
492975_6	Cough,Fever	4
362497_2	Cough,Fever	4
219964_1	Cough,Fever	4
142642_8	Cough,Fever	4
500759_1	Cough,Fever	4
260815_5	Cough,Fever	4
368009_2	Cough,Fever	4
312630_2	Cough,Fever	4
197657_1	Cough,Fever	4
131823_2	Cough,Fever	4
284925_2	Cough,Fever	4
310193_2	Cough,Fever	4
248043_2	Cough,Fever	4
277467_1	Cough,Fever	4
466163_6	Cough,Fever	4
363425_1	Cough,Fever	4
355161_2	Cough,Fever	4
369583_3	Cough,Fever	4
473438_5	Cough,Fever	4
111761_5	Cough,Fever	4
368465_1	Cough,Fever	4
445221_1	Cough,Fever	1
432909_4	Cough,Fever	4
157676_1	Cough,Fever	4
105516_3	Cough,Fever	4
33294_5	Cough,Fever	4
401338_1	Cough,Fever	4
426365_4	Cough,Fever	4
456651_6	Cough,Fever	4
261721_1	Cough,Fever	4
398492_1	Cough,Fever	4
468076_1	Cough,Fever	4
364179_1	Cough,Fever	4
105409_2	Cough,Fever	4
274768_1	Cough,Fever	4
494053_6	Cough,Fever	4
366538_1	Cough,Fever	4
118043_2	Cough,Fever	4
261737_1	Cough,Fever	4
490076_11	Cough,Fever	4
248436_5	Cough,Fever	4
311825_2	Cough,Fever	4
443485_6	Cough,Fever	4
341359_2	Cough,Fever	4
109233_7	Cough,Fever	4
90501_4	Cough,Fever	4
475008_2	Cough,Fever	4
91445_7	Cough,Fever	4
103587_2	Cough,Fever	4
346463_5	Cough,Fever	4
335833_3	Cough,Fever	4
138529_1	Cough,Fever	4
349459_2	Cough,Fever	4
219826_2	Cough,Fever	4
330589_3	Cough,Fever	4
19609_1	Cough,Fever	4
11547_4	Cough,Fever	4
15915_2	Cough,Fever	4
57161_1	Cough,Fever	4
356927_1	Cough,Fever	4
341223_1	Cough,Fever	4
384486_3	Cough,Fever	4
404695_1	Cough,Fever	4
454055_1	Cough,Fever	4
305450_4	Cough,Fever	4
449498_3	Cough,Fever	4
372301_1	Cough,Fever	4
74810_6	Cough,Fever	4
306970_7	Cough,Fever	4
281201_1	Cough,Fever	4
40240_1	Cough,Fever	4
93917_5	Cough,Fever	4
363192_1	Cough,Fever	4
427086_1	Cough,Fever	4
363283_3	Cough,Fever	4
11783_4	Cough,Fever	4
365664_8	Cough,Fever	4
39806_1	Cough,Fever	4
301754_4	Cough,Fever	4
132416_5	Cough,Fever	4
1226_8	Cough,Fever	4
118058_3	Cough,Fever	4
291510_1	Cough,Fever	4
89219_1	Cough,Fever	4
447731_1	Cough,Fever	4
212429_1	Cough,Fever	4
346739_3	Cough,Fever	4
108252_3	Cough,Fever	4
343616_4	Cough,Fever	4
341875_1	Cough,Fever	4
494366_1	Cough,Fever	4
303373_1	Cough,Fever	4
412756_1	Cough,Fever	4
309889_2	Cough,Fever	4
8283_4	Cough,Fever	4
301019_2	Cough,Fever	4
234064_3	Cough,Fever	4
113906_3	Cough,Fever	4
434623_2	Cough,Fever	4
265507_4	Cough,Fever	4
368735_1	Cough,Fever	4
496987_3	Cough,Fever	4
161939_3	Cough,Fever	4
23626_5	Cough,Fever	4
353002_4	Cough,Fever	4
6737_4	Cough,Fever	4
304787_4	Cough,Fever	4
161938_3	Cough,Fever	4
301368_2	Cough,Fever	4
430861_3	Cough,Fever	4
34424_2	Cough,Fever	4
334389_13	Cough,Fever	4
380594_3	Cough,Fever	4
16213_3	Cough,Fever	4
35569_3	Cough,Fever	4
30720_1	Cough,Fever	4
350668_1	Cough,Fever	4
108612_1	Cough,Fever	4
159951_5	Cough,Fever	4
319452_2	Cough,Fever	4
37028_3	Cough,Fever	4
24101_6	Cough,Fever	4
121722_1	Cough,Fever	4
378018_3	Cough,Fever	4
305934_3	Cough,Fever	4
418064_4	Cough,Fever	4
418897_2	Cough,Fever	4
111302_2	Cough,Fever	4
455013_2	Cough,Fever	4
15136_2	Cough,Fever	4
165185_3	Cough,Fever	4
474529_1	Cough,Fever	4
232174_5	Cough,Fever	4
362420_8	Cough,Fever	4
92275_11	Cough,Fever	4
442882_3	Cough,Fever	4
347583_2	Cough,Fever	4
129926_10	Cough,Fever	4
123779_5	Cough,Fever	4
174411_3	Cough,Fever	4
382498_7	Cough,Fever	4
465319_2	Cough,Fever	4
397767_4	Cough,Fever	4
313377_2	Cough,Fever	4
130743_5	Cough,Fever	4
235727_4	Cough,Fever	4
467739_2	Cough,Fever	4
385542_4	Cough,Fever	4
387413_3	Cough,Fever	4
394167_2	Cough,Fever	4
404471_8	Cough,Fever	4
233598_2	Cough,Fever	4
349901_2	Cough,Fever	4
155455_2	Cough,Fever	4
113690_6	Cough,Fever	4
184690_2	Cough,Fever	4
335092_2	Cough,Fever	4
296601_11	Cough,Fever	4
498606_2	Cough,Fever	4
325635_5	Cough,Fever	4
22043_4	Cough,Fever	4
30156_2	Cough,Fever	4
334318_2	Cough,Fever	4
384021_6	Cough,Fever	4
1739_2	Cough,Fever	4
124657_1	Cough,Fever	4
308446_2	Cough,Fever	4
236100_1	Cough,Fever	4
301005_4	Cough,Fever	4
208074_4	Cough,Fever	4
186127_1	Cough,Fever	4
370269_4	Cough,Fever	4
430321_6	Cough,Fever	4
114675_10	Cough,Fever	4
175855_2	Cough,Fever	4
476185_4	Cough,Fever	4
314730_1	Cough,Fever	4
216348_3	Cough,Fever	4
358548_4	Cough,Fever	4
497047_1	Cough,Fever	4
267235_3	Cough,Fever	4
70930_2	Cough,Fever	4
36588_1	Cough,Fever	4
13321_2	Cough,Fever	4
497476_1	Cough,Fever	4
424113_1	Cough,Fever	4
178231_3	Cough,Fever	4
176180_8	Cough,Fever	4
399747_11	Cough,Fever	4
177984_1	Cough,Fever	4
124076_3	Cough,Fever	4
93368_5	Cough,Fever	4
73181_3	Cough,Fever	4
474734_1	Cough,Fever	4
303160_5	Cough,Fever	4
73850_1	Cough,Fever	4
292384_4	Cough,Fever	4
257922_1	Cough,Fever	4
470379_6	Cough,Fever	4
244783_2	Cough,Fever	4
474507_2	Cough,Fever	4
21450_7	Cough,Fever	4
244604_1	Cough,Fever	4
33730_3	Cough,Fever	4
316372_2	Cough,Fever	4
303502_4	Cough,Fever	4
401569_3	Cough,Fever	4
48363_3	Cough,Fever	4
333607_18	Cough,Fever	4
90861_3	Cough,Fever	4
370913_1	Cough,Fever	4
349577_1	Cough,Fever	4
147450_1	Cough,Fever	4
17840_1	Cough,Fever	4
102946_3	Cough,Fever	4
356622_7	Cough,Fever	4
139139_3	Cough,Fever	4
254480_5	Cough,Fever	4
439300_2	Cough,Fever	4
324665_1	Cough,Fever	4
429932_5	Cough,Fever	4
102946_5	Cough,Fever	4
405563_1	Cough,Fever	4
18138_1	Cough,Fever	4
179546_6	Cough,Fever	4
55401_1	Cough,Fever	4
230671_1	Cough,Fever	4
330594_4	Cough,Fever	4
285858_3	Cough,Fever	4
53453_1	Cough,Fever	4
310932_12	Cough,Fever	4
262377_4	Cough,Fever	4
352310_5	Cough,Fever	4
27886_10	Cough,Fever	4
365922_10	Cough,Fever	4
194623_1	Cough,Fever	4
317200_1	Cough,Fever	4
285000_11	Cough,Fever	4
445443_9	Cough,Fever	4
37970_6	Cough,Fever	4
476017_2	Cough,Fever	4
249237_5	Cough,Fever	4
188188_2	Cough,Fever	4
328859_1	Cough,Fever	4
393290_4	Cough,Fever	4
105587_4	Cough,Fever	4
272659_3	Cough,Fever	4
79630_4	Cough,Fever	4
281624_1	Cough,Fever	4
20456_1	Cough,Fever	4
350637_4	Cough,Fever	4
32760_2	Cough,Fever	4
360087_21	Cough,Fever	4
308367_5	Cough,Fever	4
354889_2	Cough,Fever	4
500699_5	Cough,Fever	4
321167_3	Cough,Fever	4
147475_1	Cough,Fever	4
231467_3	Cough,Fever	4
284850_1	Cough,Fever	4
90016_4	Cough,Fever	4
242623_4	Cough,Fever	4
364117_2	Cough,Fever	4
3216_7	Cough,Fever	4
36579_4	Cough,Fever	4
352270_12	Cough,Fever	4
92988_3	Cough,Fever	4
229799_2	Cough,Fever	4
370249_1	Cough,Fever	4
417596_4	Cough,Fever	4
451152_1	Cough,Fever	4
494526_6	Cough,Fever	4
399993_8	Cough,Fever	4
124057_1	Cough,Fever	4
164674_4	Cough,Fever	4
126445_1	Cough,Fever	4
167452_7	Cough,Fever	4
368941_9	Cough,Fever	4
198287_4	Cough,Fever	4
23011_3	Cough,Fever	4
244354_6	Cough,Fever	4
218802_10	Cough,Fever	4
336795_5	Cough,Fever	4
358055_7	Cough,Fever	4
33306_11	Cough,Fever	4
341295_1	Cough,Fever	4
406479_3	Cough,Fever	4
127075_1	Cough,Fever	4
270711_4	Cough,Fever	4
344555_3	Cough,Fever	4
165012_1	Cough,Fever	4
344087_16	Cough,Fever	4
290459_3	Cough,Fever	4
153475_2	Cough,Fever	4
396933_4	Cough,Fever	4
384792_1	Cough,Fever	4
488957_4	Cough,Fever	4
392842_2	Cough,Fever	4
415430_2	Cough,Fever	4
438811_3	Cough,Fever	4
295307_2	Cough,Fever	4
17648_4	Cough,Fever	4
31101_9	Cough,Fever	4
168210_4	Cough,Fever	4
259067_1	Cough,Fever	4
334284_1	Cough,Fever	4
419713_5	Cough,Fever	4
460685_12	Cough,Fever	4
275473_1	Cough,Fever	4
368087_2	Cough,Fever	4
392838_1	Cough,Fever	4
439434_3	Cough,Fever	4
80853_4	Cough,Fever	4
270128_1	Cough,Fever	4
14750_1	Cough,Fever	4
32481_5	Cough,Fever	4
353069_2	Cough,Fever	4
361083_1	Cough,Fever	4
44743_4	Cough,Fever	4
461476_2	Cough,Fever	4
403354_4	Cough,Fever	4
351408_1	Cough,Fever	4
233489_7	Cough,Fever	4
297899_8	Cough,Fever	4
453125_4	Cough,Fever	4
115895_2	Cough,Fever	4
310186_4	Cough,Fever	4
414246_1	Cough,Fever	4
17647_2	Cough,Fever	4
368355_10	Cough,Fever	4
307734_1	Cough,Fever	4
63143_2	Cough,Fever	4
341338_3	Cough,Fever	4
222421_1	Cough,Fever	4
145678_9	Cough,Fever	4
376328_6	Cough,Fever	4
202054_6	Cough,Fever	4
478201_1	Cough,Fever	4
2191_1	Cough,Fever	4
420854_4	Cough,Fever	4
331357_21	Cough,Fever	4
313261_3	Cough,Fever	4
371700_3	Cough,Fever	4
220637_6	Cough,Fever	4
119057_14	Cough,Fever	4
471150_10	Cough,Fever	4
64465_1	Cough,Fever	4
367991_1	Cough,Fever	4
145611_5	Cough,Fever	4
324032_5	Cough,Fever	4
223849_8	Cough,Fever	4
465524_1	Cough,Fever	4
8864_9	Cough,Fever	4
471073_3	Cough,Fever	4
176312_2	Cough,Fever	4
223230_2	Cough,Fever	4
466090_2	Cough,Fever	4
239955_8	Cough,Fever	4
241104_2	Cough,Fever	4
362596_4	Cough,Fever	4
482935_6	Cough,Fever	4
9810_1	Cough,Fever	4
71274_1	Cough,Fever	4
368938_3	Cough,Fever	4
425199_4	Cough,Fever	4
455312_13	Cough,Fever	4
134841_5	Cough,Fever	4
332745_2	Cough,Fever	4
304437_2	Cough,Fever	4
204673_1	Cough,Fever	4
354285_5	Cough,Fever	4
324119_9	Cough,Fever	4
68890_1	Cough,Fever	4
225581_3	Cough,Fever	4
64568_2	Cough,Fever	4
319177_5	Cough,Fever	4
301863_8	Cough,Fever	4
184811_1	Cough,Fever	4
142469_2	Cough,Fever	4
313030_3	Cough,Fever	4
353163_1	Cough,Fever	4
136608_1	Cough,Fever	4
94295_1	Cough,Fever	4
193358_3	Cough,Fever	4
111015_14	Cough,Fever	4
125633_4	Cough,Fever	4
297556_4	Cough,Fever	4
237328_1	Cough,Fever	4
389027_11	Cough,Fever	4
303728_7	Cough,Fever	4
426402_5	Cough,Fever	4
111290_8	Cough,Fever	4
54833_3	Cough,Fever	4
38288_5	Cough,Fever	4
323023_6	Cough,Fever	4
211457_13	Cough,Fever	4
239367_3	Cough,Fever	4
160561_1	Cough,Fever	4
53091_1	Cough,Fever	4
121466_7	Cough,Fever	4
480103_4	Cough,Fever	4
413470_8	Cough,Fever	4
136438_7	Cough,Fever	4
374588_3	Cough,Fever	4
168898_5	Cough,Fever	4
102972_2	Cough,Fever	4
401216_11	Cough,Fever	4
312211_6	Cough,Fever	4
306851_2	Cough,Fever	4
108153_6	Cough,Fever	4
153710_3	Cough,Fever	4
188359_2	Cough,Fever	4
463036_4	Cough,Fever	4
144547_6	Cough,Fever	4
145457_1	Cough,Fever	4
303052_3	Cough,Fever	4
201275_1	Cough,Fever	4
384797_3	Cough,Fever	4
331296_11	Cough,Fever	4
126378_10	Cough,Fever	4
345307_3	Cough,Fever	4
45394_7	Cough,Fever	4
398649_3	Cough,Fever	4
243901_5	Cough,Fever	4
65028_4	Cough,Fever	4
5011_1	Cough,Fever	4
270077_2	Cough,Fever	4
107582_2	Cough,Fever	4
69012_2	Cough,Fever	4
25717_3	Cough,Fever	4
78901_1	Cough,Fever	4
380182_2	Cough,Fever	4
189416_5	Cough,Fever	4
77257_1	Cough,Fever	4
304426_2	Cough,Fever	4
169367_1	Cough,Fever	4
328725_4	Cough,Fever	4
415033_2	Cough,Fever	4
243444_4	Cough,Fever	4
49308_1	Cough,Fever	4
313179_10	Cough,Fever	4
352334_4	Cough,Fever	4
29068_2	Cough,Fever	4
403800_1	Cough,Fever	4
56091_1	Cough,Fever	4
172676_6	Cough,Fever	4
229831_3	Cough,Fever	4
180619_1	Cough,Fever	4
139618_4	Cough,Fever	4
228911_1	Cough,Fever	4
79757_4	Cough,Fever	4
181583_1	Cough,Fever	4
74011_1	Cough,Fever	4
370584_11	Cough,Fever	4
144153_2	Cough,Fever	4
106768_12	Cough,Fever	4
78016_5	Cough,Fever	4
229794_1	Cough,Fever	4
483569_2	Cough,Fever	4
270287_7	Cough,Fever	4
165957_5	Cough,Fever	4
227187_3	Cough,Fever	4
342046_3	Cough,Fever	4
6993_2	Cough,Fever	4
264075_4	Cough,Fever	4
364448_2	Cough,Fever	4
311678_8	Cough,Fever	4
405507_9	Cough,Fever	4
154580_4	Cough,Fever	4
374436_1	Cough,Fever	4
343351_7	Cough,Fever	4
417937_1	Cough,Fever	4
20337_4	Cough,Fever	4
442672_4	Cough,Fever	4
66325_2	Cough,Fever	4
357492_4	Cough,Fever	4
424559_1	Cough,Fever	4
329400_6	Cough,Fever	4
424869_2	Cough,Fever	4
71842_1	Cough,Fever	4
398579_1	Cough,Fever	4
83439_1	Cough,Fever	4
14346_3	Cough,Fever	4
16862_5	Cough,Fever	4
242581_1	Cough,Fever	4
369360_3	Cough,Fever	4
236734_2	Cough,Fever	4
421131_3	Cough,Fever	4
367281_1	Cough,Fever	4
159309_3	Cough,Fever	4
362862_1	Cough,Fever	4
403235_1	Cough,Fever	4
313339_8	Cough,Fever	4
45683_4	Cough,Fever	4
258132_7	Cough,Fever	4
31605_1	Cough,Fever	4
360021_3	Cough,Fever	4
209275_3	Cough,Fever	4
74914_4	Cough,Fever	4
46651_5	Cough,Fever	4
62979_1	Cough,Fever	4
238276_1	Cough,Fever	4
118435_6	Cough,Fever	4
50602_13	Cough,Fever	4
63583_3	Cough,Fever	4
157886_5	Cough,Fever	4
67051_10	Cough,Fever	4
232370_2	Cough,Fever	4
52032_4	Cough,Fever	4
428268_1	Cough,Fever	4
178688_4	Cough,Fever	4
64831_1	Cough,Fever	4
135053_1	Cough,Fever	4
416989_13	Cough,Fever	4
306419_12	Cough,Fever	4
328724_7	Cough,Fever	4
342149_7	Cough,Fever	4
240406_4	Cough,Fever	4
318738_6	Cough,Fever	4
49455_3	Cough,Fever	4
262411_1	Cough,Fever	4
397525_6	Cough,Fever	4
377707_6	Cough,Fever	4
122364_5	Cough,Fever	4
68562_7	Cough,Fever	4
191883_1	Cough,Fever	4
217092_1	Cough,Fever	4
443383_1	Cough,Fever	4
350608_2	Cough,Fever	4
291351_1	Cough,Fever	4
137258_4	Cough,Fever	4
243702_2	Cough,Fever	4
178638_2	Cough,Fever	4
222277_5	Cough,Fever	4
7003_22	Cough,Fever	4
4971_2	Cough,Fever	4
380632_7	Cough,Fever	4
159290_1	Cough,Fever	4
355376_1	Cough,Fever	4
379732_8	Cough,Fever	4
47307_12	Cough,Fever	4
332085_1	Cough,Fever	4
42878_1	Cough,Fever	4
176721_2	Cough,Fever	4
405395_4	Cough,Fever	4
266215_1	Cough,Fever	4
8111_4	Cough,Fever	4
391748_11	Cough,Fever	4
96291_6	Cough,Fever	4
132846_3	Cough,Fever	4
146391_2	Cough,Fever	4
401503_2	Cough,Fever	4
218596_4	Cough,Fever	4
311701_6	Cough,Fever	4
260424_6	Cough,Fever	4
378045_11	Cough,Fever	4
1356_6	Cough,Fever	4
398624_7	Cough,Fever	4
388749_12	Cough,Fever	4
396149_1	Cough,Fever	4
403304_13	Cough,Fever	4
314604_7	Cough,Fever	4
52151_4	Cough,Fever	4
116829_1	Cough,Fever	4
312355_2	Cough,Fever	4
13378_4	Cough,Fever	4
240191_2	Cough,Fever	4
479288_4	Cough,Fever	4
169586_1	Cough,Fever	4
161090_5	Cough,Fever	4
350607_3	Cough,Fever	4
398599_2	Cough,Fever	4
383810_1	Cough,Fever	4
314725_1	Cough,Fever	4
212047_1	Cough,Fever	4
376306_10	Cough,Fever	4
7400_1	Cough,Fever	4
60131_5	Cough,Fever	4
331688_4	Cough,Fever	4
339047_3	Cough,Fever	4
474968_4	Cough,Fever	4
236741_1	Cough,Fever	4
308131_12	Cough,Fever	4
307529_2	Cough,Fever	4
58692_1	Cough,Fever	4
128491_3	Cough,Fever	4
234083_2	Cough,Fever	4
139931_4	Cough,Fever	4
374641_13	Cough,Fever	4
388685_13	Cough,Fever	4
73971_1	Cough,Fever	4
227057_1	Cough,Fever	4
240156_4	Cough,Fever	4
432062_1	Cough,Fever	4
103032_4	Cough,Fever	4
244307_1	Cough,Fever	4
432235_1	Cough,Fever	4
156708_5	Cough,Fever	4
379055_3	Cough,Fever	4
418404_2	Cough,Fever	4
312798_25	Cough,Fever	4
9761_1	Cough,Fever	4
60670_2	Cough,Fever	4
157692_1	Cough,Fever	4
315478_3	Cough,Fever	4
254243_2	Cough,Fever	4
74518_2	Cough,Fever	4
106463_4	Cough,Fever	4
224577_2	Cough,Fever	4
428254_1	Cough,Fever	4
154748_3	Cough,Fever	4
221647_1	Cough,Fever	4
254719_8	Cough,Fever	4
340357_7	Cough,Fever	4
425783_3	Cough,Fever	4
377730_9	Cough,Fever	4
376956_13	Cough,Fever	4
376588_5	Cough,Fever	4
69943_2	Cough,Fever	4
276432_3	Cough,Fever	4
339528_2	Cough,Fever	4
23013_4	Cough,Fever	4
329676_7	Cough,Fever	4
96435_3	Cough,Fever	4
78170_2	Cough,Fever	4
149530_31	Cough,Fever	4
35297_32	Cough,Fever	4
56843_4	Cough,Fever	4
395007_9	Cough,Fever	4
309105_7	Cough,Fever	4
393191_1	Cough,Fever	4
112299_3	Cough,Fever	4
373458_5	Cough,Fever	4
451566_10	Cough,Fever	4
3215_8	Cough,Fever	4
171472_12	Cough,Fever	4
75231_2	Cough,Fever	4
354600_5	Cough,Fever	4
249581_1	Cough,Fever	4
242498_4	Cough,Fever	4
74515_4	Cough,Fever	4
396011_1	Cough,Fever	4
282033_1	Cough,Fever	4
247056_4	Cough,Fever	4
290248_1	Cough,Fever	4
1324_2	Cough,Fever	4
61747_2	Cough,Fever	4
388749_14	Cough,Fever	4
241132_7	Cough,Fever	4
271796_19	Cough,Fever	4
241360_2	Cough,Fever	4
268236_12	Cough,Fever	4
155202_11	Cough,Fever	4
87490_1	Cough,Fever	4
254725_3	Cough,Fever	4
282793_8	Cough,Fever	4
192931_2	Cough,Fever	4
432202_4	Cough,Fever	4
55895_2	Cough,Fever	4
363872_2	Cough,Fever	4
159764_5	Cough,Fever	4
31811_7	Cough,Fever	4
344179_2	Cough,Fever	4
263181_4	Cough,Fever	4
116265_12	Cough,Fever	4
427005_1	Cough,Fever	4
19169_1	Cough,Fever	4
174259_1	Cough,Fever	4
269307_3	Cough,Fever	4
400282_12	Cough,Fever	4
220227_2	Cough,Fever	4
325563_6	Cough,Fever	4
13578_2	Cough,Fever	4
141712_4	Cough,Fever	4
225636_5	Cough,Fever	4
140111_1	Cough,Fever	4
239517_6	Cough,Fever	4
309121_3	Cough,Fever	4
118482_2	Cough,Fever	4
254213_4	Cough,Fever	4
170758_2	Cough,Fever	4
111943_5	Cough,Fever	4
36058_21	Cough,Fever	4
173533_4	Cough,Fever	4
415686_5	Cough,Fever	4
368739_11	Cough,Fever	4
85211_2	Cough,Fever	4
260456_1	Cough,Fever	4
329783_4	Cough,Fever	4
69810_19	Cough,Fever	4
384714_3	Cough,Fever	4
153704_3	Cough,Fever	4
372919_3	Cough,Fever	4
275260_1	Cough,Fever	4
97431_9	Cough,Fever	4
133263_3	Cough,Fever	4
381563_2	Cough,Fever	4
50166_13	Cough,Fever	4
318745_7	Cough,Fever	4
169912_1	Cough,Fever	4
277334_5	Cough,Fever	4
157718_1	Cough,Fever	4
111211_3	Cough,Fever	4
112846_14	Cough,Fever	4
212666_2	Cough,Fever	4
87779_4	Cough,Fever	4
285295_7	Cough,Fever	4
403809_5	Cough,Fever	4
157003_1	Cough,Fever	4
258145_8	Cough,Fever	4
174259_2	Cough,Fever	4
350461_3	Cough,Fever	4
59080_1	Cough,Fever	4
397163_6	Cough,Fever	4
319057_2	Cough,Fever	4
196525_3	Cough,Fever	4
372379_1	Cough,Fever	4
378948_1	Cough,Fever	4
338800_1	Cough,Fever	4
135767_8	Cough,Fever	4
244527_5	Cough,Fever	4
332733_3	Cough,Fever	4
43516_3	Cough,Fever	4
218101_1	Cough,Fever	4
345007_3	Cough,Fever	4
85002_2	Cough,Fever	4
210430_3	Cough,Fever	4
13087_2	Cough,Fever	4
258099_6	Cough,Fever	4
390742_5	Cough,Fever	4
339494_7	Cough,Fever	4
484718_12	Cough,Fever	4
367681_1	Cough,Fever	4
258503_10	Cough,Fever	4
226712_3	Cough,Fever	4
94790_3	Cough,Fever	4
407096_10	Cough,Fever	4
321212_1	Cough,Fever	4
398175_2	Cough,Fever	4
239960_4	Cough,Fever	4
286953_5	Cough,Fever	4
406939_1	Cough,Fever	4
412775_1	Cough,Fever	4
108545_3	Cough,Fever	4
375271_2	Cough,Fever	4
12872_4	Cough,Fever	4
301342_5	Cough,Fever	4
194999_2	Cough,Fever	4
341798_2	Cough,Fever	4
196549_6	Cough,Fever	4
164850_2	Cough,Fever	4
123928_3	Cough,Fever	4
391557_1	Cough,Fever	4
45612_2	Cough,Fever	4
301745_10	Cough,Fever	4
40942_2	Cough,Fever	4
252858_3	Cough,Fever	4
175154_1	Cough,Fever	4
122434_2	Cough,Fever	4
60110_1	Cough,Fever	4
185071_1	Cough,Fever	4
73126_3	Cough,Fever	4
316453_3	Cough,Fever	4
428263_2	Cough,Fever	4
55224_1	Cough,Fever	4
328978_9	Cough,Fever	4
269209_4	Cough,Fever	4
53850_8	Cough,Fever	4
400949_13	Cough,Fever	4
227056_4	Cough,Fever	4
35795_1	Cough,Fever	4
253054_1	Cough,Fever	4
324661_4	Cough,Fever	4
500795_6	Cough,Fever	4
461680_2	Cough,Fever	4
113812_1	Cough,Fever	4
156007_5	Cough,Fever	4
287434_10	Cough,Fever	4
265983_1	Cough,Fever	4
226601_1	Cough,Fever	4
232248_2	Cough,Fever	4
9880_1	Cough,Fever	4
226108_1	Cough,Fever	4
327152_1	Cough,Fever	4
228185_8	Cough,Fever	4
243620_2	Cough,Fever	4
322858_1	Cough,Fever	4
57290_14	Cough,Fever	4
327185_2	Cough,Fever	4
177218_6	Cough,Fever	4
63497_12	Cough,Fever	4
421271_1	Cough,Fever	4
215603_1	Cough,Fever	4
311579_7	Cough,Fever	4
219633_1	Cough,Fever	4
218594_1	Cough,Fever	4
43897_2	Cough,Fever	4
385449_4	Cough,Fever	4
322955_2	Cough,Fever	4
260776_2	Cough,Fever	4
256103_3	Cough,Fever	4
46417_5	Cough,Fever	4
224592_4	Cough,Fever	4
56750_3	Cough,Fever	4
29068_3	Cough,Fever	4
314813_22	Cough,Fever	4
156030_3	Cough,Fever	4
363023_2	Cough,Fever	4
83810_12	Cough,Fever	4
53300_8	Cough,Fever	4
160286_3	Cough,Fever	4
319562_4	Cough,Fever	4
258512_2	Cough,Fever	4
406367_8	Cough,Fever	4
227294_4	Cough,Fever	4
193567_2	Cough,Fever	4
205431_2	Cough,Fever	4
105659_1	Cough,Fever	4
64086_1	Cough,Fever	4
45665_1	Cough,Fever	4
234655_2	Cough,Fever	4
160505_7	Cough,Fever	4
23156_3	Cough,Fever	4
65515_3	Cough,Fever	4
349077_3	Cough,Fever	4
131279_5	Cough,Fever	4
320393_2	Cough,Fever	4
49236_8	Cough,Fever	4
422816_1	Cough,Fever	4
281836_5	Cough,Fever	4
300999_2	Cough,Fever	4
44634_1	Cough,Fever	4
286564_2	Cough,Fever	4
459853_1	Cough,Fever	4
314725_2	Cough,Fever	4
169032_1	Cough,Fever	4
267149_3	Cough,Fever	4
370471_8	Cough,Fever	4
254852_8	Cough,Fever	4
220846_2	Cough,Fever	4
275265_2	Cough,Fever	4
424133_1	Cough,Fever	4
320506_12	Cough,Fever	4
184278_6	Cough,Fever	4
12533_2	Cough,Fever	4
396724_3	Cough,Fever	4
206149_4	Cough,Fever	4
202700_2	Cough,Fever	4
335941_4	Cough,Fever	4
252628_11	Cough,Fever	4
113979_5	Cough,Fever	4
462099_2	Cough,Fever	4
87465_3	Cough,Fever	4
333471_2	Cough,Fever	4
430603_19	Cough,Fever	4
189009_1	Cough,Fever	4
320414_8	Cough,Fever	4
311793_10	Cough,Fever	4
241298_3	Cough,Fever	4
317593_5	Cough,Fever	4
294764_3	Cough,Fever	4
383247_7	Cough,Fever	4
126201_17	Cough,Fever	4
460729_1	Cough,Fever	4
367811_3	Cough,Fever	4
351115_2	Cough,Fever	4
382176_2	Cough,Fever	4
356747_3	Cough,Fever	4
31831_18	Cough,Fever	4
251234_3	Cough,Fever	4
395517_6	Cough,Fever	4
205226_2	Cough,Fever	4
218473_1	Cough,Fever	4
95663_1	Cough,Fever	4
123939_3	Cough,Fever	4
425191_1	Cough,Fever	4
248097_3	Cough,Fever	4
373459_5	Cough,Fever	4
429036_1	Cough,Fever	4
160528_4	Cough,Fever	4
337559_14	Cough,Fever	4
399144_5	Cough,Fever	4
151608_1	Cough,Fever	4
231306_1	Cough,Fever	4
181781_1	Cough,Fever	4
136430_1	Cough,Fever	4
431205_5	Cough,Fever	4
352090_1	Cough,Fever	4
327419_3	Cough,Fever	4
77289_2	Cough,Fever	4
181094_7	Cough,Fever	4
113924_8	Cough,Fever	4
338913_3	Cough,Fever	4
386357_7	Cough,Fever	4
15224_9	Cough,Fever	4
207709_1	Cough,Fever	4
362049_5	Cough,Fever	4
351073_1	Cough,Fever	4
256208_5	Cough,Fever	4
195723_6	Cough,Fever	4
225090_1	Cough,Fever	4
247261_3	Cough,Fever	4
64465_3	Cough,Fever	4
316070_2	Cough,Fever	4
218899_3	Cough,Fever	4
492497_1	Cough,Fever	4
461022_3	Cough,Fever	4
403920_4	Cough,Fever	4
350769_13	Cough,Fever	4
399887_3	Cough,Fever	4
217691_4	Cough,Fever	4
444483_3	Cough,Fever	4
323489_2	Cough,Fever	4
387819_7	Cough,Fever	4
255496_3	Cough,Fever	4
84819_10	Cough,Fever	4
464724_8	Cough,Fever	4
275684_1	Cough,Fever	4
67301_5	Cough,Fever	4
210749_3	Cough,Fever	4
378370_3	Cough,Fever	4
125556_2	Cough,Fever	4
182150_4	Cough,Fever	4
248827_11	Cough,Fever	4
244306_5	Cough,Fever	4
137248_6	Cough,Fever	4
330770_3	Cough,Fever	4
128623_6	Cough,Fever	4
47644_16	Cough,Fever	4
302326_5	Cough,Fever	4
392890_2	Cough,Fever	4
91622_5	Cough,Fever	4
27613_6	Cough,Fever	4
371192_20	Cough,Fever	4
305050_1	Cough,Fever	4
271991_10	Cough,Fever	4
243513_2	Cough,Fever	4
244515_7	Cough,Fever	4
283865_5	Cough,Fever	4
184933_2	Cough,Fever	4
377543_1	Cough,Fever	4
207524_1	Cough,Fever	4
128520_1	Cough,Fever	4
226106_1	Cough,Fever	4
345284_15	Cough,Fever	4
425766_6	Cough,Fever	4
173313_2	Cough,Fever	4
22581_11	Cough,Fever	4
318024_1	Cough,Fever	4
151771_5	Cough,Fever	4
199979_8	Cough,Fever	4
43887_2	Cough,Fever	4
90688_2	Cough,Fever	4
234178_4	Cough,Fever	4
208362_5	Cough,Fever	4
29639_5	Cough,Fever	4
422692_4	Cough,Fever	4
319121_15	Cough,Fever	4
256344_10	Cough,Fever	4
25770_1	Cough,Fever	4
398142_8	Cough,Fever	4
390371_13	Cough,Fever	4
402258_15	Cough,Fever	4
226107_3	Cough,Fever	4
205369_3	Cough,Fever	4
70702_5	Cough,Fever	4
310345_1	Cough,Fever	4
97945_1	Cough,Fever	4
331755_1	Cough,Fever	4
243897_5	Cough,Fever	4
241902_8	Cough,Fever	4
38688_2	Cough,Fever	4
379658_4	Cough,Fever	4
322267_10	Cough,Fever	4
60816_14	Cough,Fever	4
203713_2	Cough,Fever	4
212823_1	Cough,Fever	4
360401_2	Cough,Fever	4
206493_4	Cough,Fever	4
220621_4	Cough,Fever	4
111481_1	Cough,Fever	4
6409_1	Cough,Fever	4
312283_1	Cough,Fever	4
7400_5	Cough,Fever	4
344006_1	Cough,Fever	4
391561_2	Cough,Fever	4
269167_5	Cough,Fever	4
194625_7	Cough,Fever	4
259525_9	Cough,Fever	4
407912_4	Cough,Fever	4
290399_4	Cough,Fever	4
278309_15	Cough,Fever	4
95197_2	Cough,Fever	4
388328_21	Cough,Fever	4
47620_2	Cough,Fever	4
474276_5	Cough,Fever	4
370040_1	Cough,Fever	4
211663_2	Cough,Fever	4
411222_2	Cough,Fever	4
45469_9	Cough,Fever	4
145819_3	Cough,Fever	4
295094_19	Cough,Fever	4
191096_1	Cough,Fever	4
243028_25	Cough,Fever	4
75243_5	Cough,Fever	4
134199_2	Cough,Fever	4
336561_1	Cough,Fever	4
249855_20	Cough,Fever	4
110252_1	Cough,Fever	4
385251_2	Cough,Fever	4
351012_4	Cough,Fever	4
336804_4	Cough,Fever	4
402492_2	Cough,Fever	4
184732_13	Cough,Fever	4
244609_4	Cough,Fever	4
183016_5	Cough,Fever	4
358085_2	Cough,Fever	4
257962_4	Cough,Fever	4
312004_4	Cough,Fever	4
223679_1	Cough,Fever	4
20418_4	Cough,Fever	4
28715_1	Cough,Fever	4
423378_5	Cough,Fever	4
366634_5	Cough,Fever	4
247189_4	Cough,Fever	4
166461_8	Cough,Fever	4
415044_9	Cough,Fever	4
12414_13	Cough,Fever	4
404065_8	Cough,Fever	4
313817_2	Cough,Fever	4
334400_1	Cough,Fever	4
143855_7	Cough,Fever	4
302324_3	Cough,Fever	4
312411_2	Cough,Fever	4
118647_1	Cough,Fever	4
353005_9	Cough,Fever	4
51463_7	Cough,Fever	4
416321_1	Cough,Fever	1
15588_2	Cough,Fever	4
162870_9	Cough,Fever	4
108735_3	Cough,Fever	4
304449_9	Cough,Fever	4
315219_18	Cough,Fever	4
317848_1	Cough,Fever	4
338898_1	Cough,Fever	4
359730_8	Cough,Fever	4
408347_2	Cough,Fever	1
439490_8	Cough,Fever	4
17312_1	Cough,Fever	4
17249_12	Cough,Fever	4
394784_3	Cough,Fever	4
55950_3	Cough,Fever	4
391990_7	Cough,Fever	4
469563_8	Cough,Fever	4
214462_2	Cough,Fever	4
222668_3	Cough,Fever	4
388445_3	Cough,Fever	4
79695_13	Cough,Fever	4
383095_7	Cough,Fever	4
466787_6	Cough,Fever	4
103654_5	Cough,Fever	4
114481_16	Cough,Fever	4
20287_13	Cough,Fever	4
66807_6	Cough,Fever	4
361974_1	Cough,Fever	4
406939_3	Cough,Fever	4
18677_2	Cough,Fever	4
456782_10	Cough,Fever	4
359605_2	Cough,Fever	4
91001_10	Cough,Fever	4
227288_6	Cough,Fever	4
237672_3	Cough,Fever	4
191410_1	Cough,Fever	4
350568_1	Cough,Fever	4
393435_13	Cough,Fever	4
115973_2	Cough,Fever	4
328826_2	Cough,Fever	4
415014_7	Cough,Fever	4
298787_4	Cough,Fever	4
492_2	Cough,Fever	4
150034_3	Cough,Fever	4
83039_2	Cough,Fever	4
433336_2	Cough,Fever	4
73994_3	Cough,Fever	4
218906_4	Cough,Fever	4
358167_12	Cough,Fever	4
126580_1	Cough,Fever	4
451155_6	Cough,Fever	4
8638_7	Cough,Fever	1
426043_3	Cough,Fever	4
227177_10	Cough,Fever	1
230368_2	Cough,Fever	4
226108_2	Cough,Fever	4
154603_4	Cough,Fever	4
354967_4	Cough,Fever	4
89721_1	Cough,Fever	4
41128_4	Cough,Fever	4
105997_5	Cough,Fever	4
23563_1	Cough,Fever	4
319522_1	Cough,Fever	4
225108_1	Cough,Fever	4
334264_3	Cough,Fever	4
377682_4	Cough,Fever	1
85357_10	Cough,Fever	4
422025_1	Cough,Fever	4
305532_9	Cough,Fever	4
241414_3	Cough,Fever	4
81748_6	Cough,Fever	4
193495_1	Cough,Fever	4
115958_2	Cough,Fever	4
304949_8	Cough,Fever	4
78551_4	Cough,Fever	4
369565_10	Cough,Fever	4
169558_3	Cough,Fever	4
264060_20	Cough,Fever	4
69031_9	Cough,Fever	4
116335_2	Cough,Fever	4
368841_4	Cough,Fever	4
121113_3	Cough,Fever	4
221582_5	Cough,Fever	4
55773_7	Cough,Fever	4
292251_4	Cough,Fever	4
298999_1	Cough,Fever	4
352934_1	Cough,Fever	4
305493_4	Cough,Fever	4
283537_11	Cough,Fever	4
208072_3	Cough,Fever	4
394919_4	Cough,Fever	4
404065_9	Cough,Fever	4
123104_2	Cough,Fever	4
14678_2	Cough,Fever	4
387573_2	Cough,Fever	4
328075_3	Cough,Fever	4
225526_7	Cough,Fever	4
200785_10	Cough,Fever	4
89757_6	Cough,Fever	4
122364_7	Cough,Fever	4
183201_2	Cough,Fever	4
165409_8	Cough,Fever	4
109233_18	Cough,Fever	4
221890_2	Cough,Fever	4
98541_1	Cough,Fever	4
36950_2	Cough,Fever	4
367898_1	Cough,Fever	4
158335_5	Cough,Fever	4
192285_6	Cough,Fever	4
321369_8	Cough,Fever	4
224466_1	Cough,Fever	4
371948_4	Cough,Fever	4
367315_1	Cough,Fever	4
206451_2	Cough,Fever	4
334158_1	Cough,Fever	4
97567_4	Cough,Fever	4
66358_1	Cough,Fever	4
66363_1	Cough,Fever	4
465052_3	Cough,Fever	4
317879_1	Cough,Fever	4
128191_7	Cough,Fever	4
199681_11	Cough,Fever	4
345339_10	Cough,Fever	4
34832_1	Cough,Fever	4
438942_8	Cough,Fever	4
111970_3	Cough,Fever	4
138009_4	Cough,Fever	4
425166_3	Cough,Fever	4
32412_2	Cough,Fever	4
173647_2	Cough,Fever	4
121573_4	Cough,Fever	4
229164_1	Cough,Fever	4
344321_1	Cough,Fever	4
352112_4	Cough,Fever	4
134198_9	Cough,Fever	4
256311_8	Cough,Fever	4
82557_16	Cough,Fever	4
30591_2	Cough,Fever	4
126310_1	Cough,Fever	4
111994_2	Cough,Fever	4
229950_1	Cough,Fever	4
227826_1	Cough,Fever	4
153361_24	Cough,Fever	4
56802_1	Cough,Fever	4
74605_5	Cough,Fever	4
327214_1	Cough,Fever	4
383622_1	Cough,Fever	4
118134_1	Cough,Fever	4
390705_1	Cough,Fever	4
418486_4	Cough,Fever	4
101266_1	Cough,Fever	4
7210_7	Cough,Fever	4
100125_3	Cough,Fever	4
156668_3	Cough,Fever	4
368397_2	Cough,Fever	4
344503_19	Cough,Fever	4
17696_10	Cough,Fever	4
363611_2	Cough,Fever	4
232458_3	Cough,Fever	4
214487_2	Cough,Fever	4
109237_6	Cough,Fever	4
378472_17	Cough,Fever	4
28723_3	Cough,Fever	4
197677_12	Cough,Fever	4
238424_1	Cough,Fever	4
114167_4	Cough,Fever	4
337387_15	Cough,Fever	4
220277_10	Cough,Fever	4
217793_1	Cough,Fever	4
292928_2	Cough,Fever	4
248870_10	Cough,Fever	4
364199_4	Cough,Fever	4
2863_7	Cough,Fever	4
459075_5	Cough,Fever	4
81735_4	Cough,Fever	4
149099_5	Cough,Fever	4
30015_7	Cough,Fever	4
32469_12	Cough,Fever	4
95224_1	Cough,Fever	4
190367_1	Cough,Fever	4
69615_1	Cough,Fever	4
129434_2	Cough,Fever	4
297239_1	Cough,Fever	4
181428_1	Cough,Fever	4
78047_9	Cough,Fever	4
220017_2	Cough,Fever	4
78216_2	Cough,Fever	4
86415_1	Cough,Fever	4
423086_16	Cough,Fever	4
194844_1	Cough,Fever	4
22725_8	Cough,Fever	4
318179_4	Cough,Fever	4
254564_2	Cough,Fever	4
214683_3	Cough,Fever	4
318660_6	Cough,Fever	4
45093_1	Cough,Fever	4
242081_2	Cough,Fever	4
330778_8	Cough,Fever	4
1389_3	Cough,Fever	4
79433_8	Cough,Fever	4
290577_2	Cough,Fever	4
428696_10	Cough,Fever	4
346083_7	Cough,Fever	4
192675_1	Cough,Fever	4
86588_5	Cough,Fever	4
182089_3	Cough,Fever	4
319561_2	Cough,Fever	4
96511_4	Cough,Fever	4
386956_2	Cough,Fever	4
88108_3	Cough,Fever	4
348680_4	Cough,Fever	4
333363_3	Cough,Fever	4
231390_7	Cough,Fever	4
93875_1	Cough,Fever	4
304819_2	Cough,Fever	4
368665_9	Cough,Fever	4
334911_2	Cough,Fever	4
352046_4	Cough,Fever	4
125626_2	Cough,Fever	4
413062_2	Cough,Fever	4
198128_1	Cough,Fever	4
154959_2	Cough,Fever	4
337337_1	Cough,Fever	4
229952_1	Cough,Fever	4
32892_1	Cough,Fever	4
216757_6	Cough,Fever	4
219730_1	Cough,Fever	4
36905_4	Cough,Fever	4
319471_3	Cough,Fever	4
230666_3	Cough,Fever	4
165518_4	Cough,Fever	4
254787_5	Cough,Fever	4
326294_7	Cough,Fever	4
238794_4	Cough,Fever	4
137132_1	Cough,Fever	4
62706_1	Cough,Fever	4
99044_9	Cough,Fever	4
7810_4	Cough,Fever	4
208307_7	Cough,Fever	4
317857_1	Cough,Fever	4
206798_4	Cough,Fever	4
124831_1	Cough,Fever	4
233502_5	Cough,Fever	4
218812_4	Cough,Fever	4
111764_3	Cough,Fever	4
387341_8	Cough,Fever	4
267930_3	Cough,Fever	4
356695_3	Cough,Fever	4
217234_20	Cough,Fever	4
63047_3	Cough,Fever	4
243828_3	Cough,Fever	4
222056_6	Cough,Fever	4
176121_12	Cough,Fever	4
84143_3	Cough,Fever	4
352077_7	Cough,Fever	4
168274_7	Cough,Fever	4
474459_4	Cough,Fever	4
168369_19	Cough,Fever	4
93022_5	Cough,Fever	4
135381_2	Cough,Fever	4
282459_1	Cough,Fever	4
43395_2	Cough,Fever	4
419797_12	Cough,Fever	4
63343_2	Cough,Fever	4
132348_2	Cough,Fever	4
227616_3	Cough,Fever	4
303331_3	Cough,Fever	4
9113_2	Cough,Fever	4
307722_13	Cough,Fever	4
342100_6	Cough,Fever	4
247239_3	Cough,Fever	4
379658_11	Cough,Fever	4
99231_5	Cough,Fever	4
185231_1	Cough,Fever	4
51901_1	Cough,Fever	4
384801_4	Cough,Fever	4
174909_5	Cough,Fever	4
336706_2	Cough,Fever	4
232454_7	Cough,Fever	4
234462_5	Cough,Fever	4
100905_14	Cough,Fever	4
175402_3	Cough,Fever	4
32009_2	Cough,Fever	4
100700_3	Cough,Fever	4
263101_11	Cough,Fever	4
395768_8	Cough,Fever	4
228753_21	Cough,Fever	4
139440_10	Cough,Fever	4
264048_7	Cough,Fever	4
239393_6	Cough,Fever	4
92196_3	Cough,Fever	4
238786_2	Cough,Fever	4
254481_3	Cough,Fever	4
172441_1	Cough,Fever	4
368138_9	Cough,Fever	4
266029_4	Cough,Fever	4
123612_2	Cough,Fever	4
156708_10	Cough,Fever	4
396192_11	Cough,Fever	4
184276_11	Cough,Fever	4
306049_3	Cough,Fever	4
249855_25	Cough,Fever	4
271723_1	Cough,Fever	4
252589_1	Cough,Fever	4
214470_3	Cough,Fever	4
25289_11	Cough,Fever	4
72941_8	Cough,Fever	4
2863_14	Cough,Fever	4
82984_3	Cough,Fever	4
91642_11	Cough,Fever	4
51924_1	Cough,Fever	4
13076_8	Cough,Fever	4
126848_4	Cough,Fever	4
194863_2	Cough,Fever	4
41079_2	Cough,Fever	4
288414_1	Cough,Fever	4
194795_1	Cough,Fever	4
96350_1	Cough,Fever	4
80584_15	Cough,Fever	4
315821_1	Cough,Fever	4
247842_6	Cough,Fever	4
172477_6	Cough,Fever	4
208208_1	Cough,Fever	4
349569_5	Cough,Fever	4
169946_4	Cough,Fever	4
173645_3	Cough,Fever	4
10701_4	Cough,Fever	4
238602_6	Cough,Fever	4
127154_4	Cough,Fever	4
401765_2	Cough,Fever	4
355951_2	Cough,Fever	4
46853_13	Cough,Fever	4
354948_4	Cough,Fever	4
47980_1	Cough,Fever	4
389017_9	Cough,Fever	4
378356_5	Cough,Fever	4
44850_5	Cough,Fever	4
11842_1	Cough,Fever	4
13284_17	Cough,Fever	4
17464_5	Cough,Fever	4
80659_6	Cough,Fever	4
78784_1	Cough,Fever	4
293761_1	Cough,Fever	4
349393_6	Cough,Fever	4
358295_2	Cough,Fever	4
326013_3	Cough,Fever	4
222686_2	Cough,Fever	4
23006_8	Cough,Fever	4
119988_12	Cough,Fever	4
252658_3	Cough,Fever	4
225468_7	Cough,Fever	4
237666_6	Cough,Fever	4
313059_3	Cough,Fever	4
306620_1	Cough,Fever	4
311660_6	Cough,Fever	4
16220_1	Cough,Fever	4
50052_10	Cough,Fever	4
28298_1	Cough,Fever	4
114800_2	Cough,Fever	4
54783_1	Cough,Fever	4
424631_18	Cough,Fever	4
327029_2	Cough,Fever	4
343795_7	Cough,Fever	4
34847_1	Cough,Fever	4
429522_2	Cough,Fever	4
357569_5	Cough,Fever	4
85441_2	Cough,Fever	4
248794_29	Cough,Fever	4
404580_8	Cough,Fever	4
360604_15	Cough,Fever	4
42827_1	Cough,Fever	4
339654_4	Cough,Fever	4
340733_3	Cough,Fever	4
205784_1	Cough,Fever	4
474459_5	Cough,Fever	4
229535_16	Cough,Fever	4
128938_8	Cough,Fever	4
202043_2	Cough,Fever	4
68296_8	Cough,Fever	4
2385_2	Cough,Fever	4
81116_1	Cough,Fever	4
147096_4	Cough,Fever	4
241798_15	Cough,Fever	4
291681_1	Cough,Fever	4
309814_1	Cough,Fever	4
89098_2	Cough,Fever	4
232577_2	Cough,Fever	4
5117_2	Cough,Fever	4
396147_3	Cough,Fever	4
202001_4	Cough,Fever	4
184585_3	Cough,Fever	4
300064_1	Cough,Fever	4
110563_1	Cough,Fever	4
213945_3	Cough,Fever	4
151964_3	Cough,Fever	4
475908_5	Cough,Fever	4
262411_5	Cough,Fever	4
243717_2	Cough,Fever	4
303056_6	Cough,Fever	4
352890_10	Cough,Fever	4
215003_3	Cough,Fever	4
336826_23	Cough,Fever	4
366359_9	Cough,Fever	4
324425_2	Cough,Fever	4
14451_1	Cough,Fever	4
44123_5	Cough,Fever	4
492734_2	Cough,Fever	4
81255_4	Cough,Fever	4
207433_1	Cough,Fever	4
463197_9	Cough,Fever	4
335814_1	Cough,Fever	4
44514_6	Cough,Fever	4
330443_6	Cough,Fever	4
81257_2	Cough,Fever	4
154253_7	Cough,Fever	4
98043_6	Cough,Fever	4
28775_11	Cough,Fever	4
209185_8	Cough,Fever	4
366013_4	Cough,Fever	4
23671_1	Cough,Fever	4
189635_5	Cough,Fever	4
85820_2	Cough,Fever	4
37354_3	Cough,Fever	4
405389_10	Cough,Fever	4
285443_17	Cough,Fever	4
329046_6	Cough,Fever	4
416263_7	Cough,Fever	4
214508_1	Cough,Fever	4
101166_4	Cough,Fever	4
102829_13	Cough,Fever	4
21391_8	Cough,Fever	4
386855_11	Cough,Fever	4
241660_4	Cough,Fever	4
142415_3	Cough,Fever	4
58506_4	Cough,Fever	4
293538_1	Cough,Fever	4
320769_1	Cough,Fever	4
58594_2	Cough,Fever	4
42737_7	Cough,Fever	4
248189_4	Cough,Fever	4
295844_13	Cough,Fever	4
55610_4	Cough,Fever	4
389363_5	Cough,Fever	4
248999_14	Cough,Fever	4
26968_1	Cough,Fever	4
116666_13	Cough,Fever	4
388505_7	Cough,Fever	4
222528_3	Cough,Fever	4
394431_4	Cough,Fever	4
490205_3	Cough,Fever	4
312068_2	Cough,Fever	4
13433_3	Cough,Fever	4
292287_9	Cough,Fever	4
254216_4	Cough,Fever	4
107240_29	Cough,Fever	4
423370_5	Cough,Fever	4
110900_6	Cough,Fever	4
26207_2	Cough,Fever	4
222004_2	Cough,Fever	4
278312_2	Cough,Fever	4
39410_1	Cough,Fever	4
124336_7	Cough,Fever	4
54910_5	Cough,Fever	4
16902_7	Cough,Fever	4
338869_5	Cough,Fever	4
184222_2	Cough,Fever	4
223259_3	Cough,Fever	4
28148_3	Cough,Fever	4
102626_3	Cough,Fever	4
338466_4	Cough,Fever	4
355376_5	Cough,Fever	4
173944_2	Cough,Fever	4
40456_1	Cough,Fever	1
16502_10	Cough,Fever	4
96548_1	Cough,Fever	4
128096_7	Cough,Fever	4
78519_2	Cough,Fever	4
36108_4	Cough,Fever	4
223653_1	Cough,Fever	4
72915_7	Cough,Fever	4
196380_3	Cough,Fever	4
66106_4	Cough,Fever	4
309823_4	Cough,Fever	4
45031_1	Cough,Fever	4
220512_6	Cough,Fever	4
201052_3	Cough,Fever	4
104578_10	Cough,Fever	4
65331_1	Cough,Fever	4
299961_2	Cough,Fever	4
302080_1	Cough,Fever	4
41004_12	Cough,Fever	4
218879_3	Cough,Fever	4
178460_5	Cough,Fever	4
177557_17	Cough,Fever	4
303931_2	Cough,Fever	4
99102_1	Cough,Fever	4
331057_4	Cough,Fever	4
110069_12	Cough,Fever	4
209296_1	Cough,Fever	4
132912_1	Cough,Fever	4
43680_6	Cough,Fever	4
363383_9	Cough,Fever	4
309760_13	Cough,Fever	4
245257_1	Cough,Fever	4
338469_2	Cough,Fever	4
200044_5	Cough,Fever	4
42154_3	Cough,Fever	4
206838_2	Cough,Fever	4
336997_4	Cough,Fever	4
106930_3	Cough,Fever	4
188564_3	Cough,Fever	4
157162_9	Cough,Fever	4
369349_2	Cough,Fever	4
199876_1	Cough,Fever	4
151680_10	Cough,Fever	4
110370_27	Cough,Fever	4
114760_1	Cough,Fever	4
124300_2	Cough,Fever	4
325275_2	Cough,Fever	4
188338_3	Cough,Fever	4
108612_9	Cough,Fever	4
357613_15	Cough,Fever	4
161964_7	Cough,Fever	4
163984_3	Cough,Fever	4
215545_1	Cough,Fever	4
243646_4	Cough,Fever	4
25410_7	Cough,Fever	4
422814_9	Cough,Fever	4
53812_3	Cough,Fever	4
46790_1	Cough,Fever	4
274463_1	Cough,Fever	4
74293_1	Cough,Fever	4
423522_1	Cough,Fever	4
80134_16	Cough,Fever	4
137183_3	Cough,Fever	4
307209_5	Cough,Fever	4
320378_9	Cough,Fever	4
159654_10	Cough,Fever	4
233855_2	Cough,Fever	4
357358_5	Cough,Fever	4
28913_1	Cough,Fever	4
29678_11	Cough,Fever	4
223336_4	Cough,Fever	4
35681_5	Cough,Fever	4
405389_11	Cough,Fever	4
303583_4	Cough,Fever	4
301554_2	Cough,Fever	4
62411_1	Cough,Fever	4
473753_4	Cough,Fever	4
242145_9	Cough,Fever	4
275416_1	Cough,Fever	4
120312_4	Cough,Fever	4
215030_1	Cough,Fever	4
345058_13	Cough,Fever	4
240748_13	Cough,Fever	4
173341_7	Cough,Fever	4
25338_1	Cough,Fever	4
242484_2	Cough,Fever	4
348795_3	Cough,Fever	4
274227_9	Cough,Fever	4
244220_1	Cough,Fever	4
133_1	Cough,Fever	4
177486_2	Cough,Fever	4
239822_1	Cough,Fever	4
355307_8	Cough,Fever	4
417496_8	Cough,Fever	4
227575_2	Cough,Fever	4
98248_1	Cough,Fever	4
102266_6	Cough,Fever	4
427148_12	Cough,Fever	4
21477_2	Cough,Fever	4
93507_13	Cough,Fever	4
350444_3	Cough,Fever	4
154545_1	Cough,Fever	4
305728_1	Cough,Fever	4
94763_5	Cough,Fever	4
278309_20	Cough,Fever	4
277236_1	Cough,Fever	4
47947_1	Cough,Fever	4
283643_1	Cough,Fever	4
144320_5	Cough,Fever	4
431137_3	Cough,Fever	4
102840_3	Cough,Fever	4
301480_5	Cough,Fever	4
196115_3	Cough,Fever	4
8023_4	Cough,Fever	4
174644_1	Cough,Fever	4
183238_2	Cough,Fever	4
83789_2	Cough,Fever	4
301323_7	Cough,Fever	4
107218_1	Cough,Fever	4
247440_5	Cough,Fever	4
147158_2	Cough,Fever	4
139031_5	Cough,Fever	4
176393_1	Cough,Fever	4
284802_2	Cough,Fever	4
220637_9	Cough,Fever	4
109460_11	Cough,Fever	4
98466_1	Cough,Fever	4
174589_13	Cough,Fever	4
220017_4	Cough,Fever	4
217932_4	Cough,Fever	4
381702_12	Cough,Fever	4
245424_6	Cough,Fever	4
110594_3	Cough,Fever	4
57660_7	Cough,Fever	4
383830_6	Cough,Fever	4
92380_12	Cough,Fever	4
71485_4	Cough,Fever	4
209801_11	Cough,Fever	4
69106_6	Cough,Fever	4
249376_6	Cough,Fever	4
253516_7	Cough,Fever	4
26906_1	Cough,Fever	4
206564_1	Cough,Fever	4
285413_1	Cough,Fever	4
42829_12	Cough,Fever	4
76107_1	Cough,Fever	4
200098_2	Cough,Fever	4
210963_6	Cough,Fever	4
237153_1	Cough,Fever	4
332202_2	Cough,Fever	4
205821_1	Cough,Fever	4
340605_16	Cough,Fever	4
320420_8	Cough,Fever	4
354947_14	Cough,Fever	4
40302_3	Cough,Fever	4
250754_3	Cough,Fever	4
1368_3	Cough,Fever	4
476963_5	Cough,Fever	4
358073_3	Cough,Fever	4
108735_8	Cough,Fever	4
76682_2	Cough,Fever	4
33938_3	Cough,Fever	4
106008_1	Cough,Fever	4
317977_6	Cough,Fever	4
111471_2	Cough,Fever	4
374267_3	Cough,Fever	4
99143_1	Cough,Fever	4
216209_2	Cough,Fever	4
196888_1	Cough,Fever	4
50816_4	Cough,Fever	4
3785_4	Cough,Fever	4
386583_7	Cough,Fever	4
401688_25	Cough,Fever	4
292312_3	Cough,Fever	4
281747_10	Cough,Fever	4
115817_6	Cough,Fever	4
367032_15	Cough,Fever	4
238602_7	Cough,Fever	4
65326_3	Cough,Fever	4
99139_3	Cough,Fever	4
70126_2	Cough,Fever	4
296068_7	Cough,Fever	4
402469_13	Cough,Fever	4
241799_3	Cough,Fever	4
51732_4	Cough,Fever	4
335692_10	Cough,Fever	4
213328_3	Cough,Fever	4
80659_7	Cough,Fever	4
387558_6	Cough,Fever	4
365622_3	Cough,Fever	4
22393_2	Cough,Fever	4
96821_1	Cough,Fever	4
318587_16	Cough,Fever	4
478714_1	Cough,Fever	4
75347_12	Cough,Fever	4
176509_9	Cough,Fever	4
272432_3	Cough,Fever	4
310645_4	Cough,Fever	4
310550_5	Cough,Fever	4
96042_1	Cough,Fever	4
498278_11	Cough,Fever	4
127929_1	Cough,Fever	4
332160_2	Cough,Fever	4
250256_2	Cough,Fever	4
27155_3	Cough,Fever	4
176531_8	Cough,Fever	4
117797_3	Cough,Fever	4
18513_3	Cough,Fever	4
79554_2	Cough,Fever	4
109397_4	Cough,Fever	4
307964_8	Cough,Fever	4
209114_4	Cough,Fever	4
79649_2	Cough,Fever	4
392359_4	Cough,Fever	4
386163_3	Cough,Fever	4
355183_7	Cough,Fever	4
187281_3	Cough,Fever	4
213554_8	Cough,Fever	4
231262_12	Cough,Fever	4
229494_1	Cough,Fever	4
113476_1	Cough,Fever	4
61205_2	Cough,Fever	4
190623_4	Cough,Fever	4
319899_8	Cough,Fever	4
88622_1	Cough,Fever	4
72443_1	Cough,Fever	4
9938_5	Cough,Fever	4
81631_1	Cough,Fever	4
190594_2	Cough,Fever	4
217234_34	Cough,Fever	4
228283_6	Cough,Fever	4
293008_1	Cough,Fever	4
170644_5	Cough,Fever	4
283491_6	Cough,Fever	4
47746_1	Cough,Fever	4
277099_3	Cough,Fever	4
53989_28	Cough,Fever	4
373165_1	Cough,Fever	4
413677_4	Cough,Fever	4
44649_13	Cough,Fever	4
252101_2	Cough,Fever	4
99020_13	Cough,Fever	4
270814_10	Cough,Fever	4
308000_10	Cough,Fever	4
126996_5	Cough,Fever	4
401688_26	Cough,Fever	4
179427_6	Cough,Fever	4
76826_4	Cough,Fever	4
349291_4	Cough,Fever	4
204877_18	Cough,Fever	4
166261_3	Cough,Fever	4
39714_8	Cough,Fever	4
78834_4	Cough,Fever	4
335316_3	Cough,Fever	4
199887_4	Cough,Fever	4
180114_5	Cough,Fever	4
214700_1	Cough,Fever	4
94917_16	Cough,Fever	4
209171_9	Cough,Fever	4
333293_4	Cough,Fever	4
34066_1	Cough,Fever	4
118814_2	Cough,Fever	4
416345_8	Cough,Fever	4
359625_6	Cough,Fever	4
297120_2	Cough,Fever	4
169856_1	Cough,Fever	4
209452_6	Cough,Fever	4
253004_5	Cough,Fever	4
90370_1	Cough,Fever	4
161792_2	Cough,Fever	4
27457_1	Cough,Fever	4
55346_3	Cough,Fever	4
118862_1	Cough,Fever	4
30131_4	Cough,Fever	4
46375_2	Cough,Fever	4
236826_6	Cough,Fever	4
83081_2	Cough,Fever	4
82884_1	Cough,Fever	4
219294_12	Cough,Fever	4
335755_6	Cough,Fever	4
77863_3	Cough,Fever	4
132937_2	Cough,Fever	4
210340_1	Cough,Fever	4
42608_4	Cough,Fever	4
120655_4	Cough,Fever	4
310522_11	Cough,Fever	4
178291_4	Cough,Fever	4
383637_5	Cough,Fever	4
44065_1	Cough,Fever	4
132487_3	Cough,Fever	4
432745_4	Cough,Fever	4
11954_14	Cough,Fever	4
55699_8	Cough,Fever	4
182466_9	Cough,Fever	4
137914_1	Cough,Fever	4
193722_8	Cough,Fever	4
241584_9	Cough,Fever	4
363245_3	Cough,Fever	4
59285_2	Cough,Fever	4
206362_1	Cough,Fever	4
260451_5	Cough,Fever	4
18521_7	Cough,Fever	4
84201_14	Cough,Fever	4
391501_4	Cough,Fever	4
7926_7	Cough,Fever	4
352492_2	Cough,Fever	4
404427_2	Cough,Fever	4
339604_17	Cough,Fever	4
172759_1	Cough,Fever	4
87938_4	Cough,Fever	4
297770_8	Cough,Fever	4
226046_6	Cough,Fever	4
345086_9	Cough,Fever	4
351374_1	Cough,Fever	4
252432_10	Cough,Fever	4
280102_1	Cough,Fever	4
139869_14	Cough,Fever	4
311037_1	Cough,Fever	4
42600_2	Cough,Fever	4
295517_2	Cough,Fever	4
419629_2	Cough,Fever	4
356582_7	Cough,Fever	4
194524_1	Cough,Fever	4
296471_1	Cough,Fever	4
324944_2	Cough,Fever	4
81076_2	Cough,Fever	4
20874_6	Cough,Fever	4
400468_3	Cough,Fever	4
179467_2	Cough,Fever	4
229551_4	Cough,Fever	4
296487_1	Cough,Fever	4
366368_1	Cough,Fever	4
270650_1	Cough,Fever	4
77268_10	Cough,Fever	4
286664_2	Cough,Fever	4
85279_3	Cough,Fever	4
646_6	Cough,Fever	4
342572_3	Cough,Fever	4
311455_1	Cough,Fever	4
283823_1	Cough,Fever	4
179227_3	Cough,Fever	4
346997_2	Cough,Fever	4
61220_3	Cough,Fever	4
421266_4	Cough,Fever	4
25057_3	Cough,Fever	4
108791_6	Cough,Fever	4
26214_1	Cough,Fever	4
219022_2	Cough,Fever	4
8976_1	Cough,Fever	4
290088_2	Cough,Fever	4
120824_10	Cough,Fever	4
231559_4	Cough,Fever	4
29466_1	Cough,Fever	4
53818_5	Cough,Fever	4
131368_8	Cough,Fever	4
320970_13	Cough,Fever	4
89873_12	Cough,Fever	4
332270_1	Cough,Fever	4
314974_1	Cough,Fever	4
24862_6	Cough,Fever	4
53388_4	Cough,Fever	4
196876_1	Cough,Fever	4
107274_2	Cough,Fever	4
222411_1	Cough,Fever	4
119338_6	Cough,Fever	4
267780_1	Cough,Fever	4
44077_2	Cough,Fever	4
21070_1	Cough,Fever	4
222895_2	Cough,Fever	4
129008_2	Cough,Fever	4
148095_4	Cough,Fever	4
365467_8	Cough,Fever	4
198101_7	Cough,Fever	4
149795_2	Cough,Fever	4
285608_10	Cough,Fever	4
57661_6	Cough,Fever	4
364607_2	Cough,Fever	4
374738_1	Cough,Fever	4
174298_2	Cough,Fever	4
41588_4	Cough,Fever	4
369357_3	Cough,Fever	4
390913_5	Cough,Fever	4
185043_1	Cough,Fever	4
21744_11	Cough,Fever	4
151583_1	Cough,Fever	4
44243_8	Cough,Fever	4
171531_1	Cough,Fever	4
255961_2	Cough,Fever	4
314521_6	Cough,Fever	4
382482_29	Cough,Fever	4
163678_17	Cough,Fever	4
335585_12	Cough,Fever	4
396065_10	Cough,Fever	4
322445_4	Cough,Fever	4
73510_2	Cough,Fever	4
325781_4	Cough,Fever	4
285532_4	Cough,Fever	4
304095_17	Cough,Fever	4
33850_11	Cough,Fever	4
92361_23	Cough,Fever	4
309659_4	Cough,Fever	4
296874_7	Cough,Fever	4
279954_1	Cough,Fever	4
305823_2	Cough,Fever	4
94790_8	Cough,Fever	4
116142_4	Cough,Fever	4
182236_2	Cough,Fever	4
377190_15	Cough,Fever	4
239474_9	Cough,Fever	4
336503_5	Cough,Fever	4
137179_2	Cough,Fever	4
206407_1	Cough,Fever	4
132796_12	Cough,Fever	4
40058_1	Cough,Fever	4
307975_5	Cough,Fever	4
220049_7	Cough,Fever	4
7089_3	Cough,Fever	4
59512_2	Cough,Fever	4
196669_1	Cough,Fever	4
40200_4	Cough,Fever	4
303349_6	Cough,Fever	4
309498_2	Cough,Fever	4
349293_7	Cough,Fever	4
371497_18	Cough,Fever	4
34081_1	Cough,Fever	4
77182_3	Cough,Fever	4
42154_4	Cough,Fever	4
259017_2	Cough,Fever	4
55735_2	Cough,Fever	4
167756_4	Cough,Fever	4
318357_7	Cough,Fever	4
392615_2	Cough,Fever	4
105677_1	Cough,Fever	4
261058_1	Cough,Fever	4
82499_1	Cough,Fever	4
255191_1	Cough,Fever	4
72462_3	Cough,Fever	4
52675_9	Cough,Fever	4
230310_6	Cough,Fever	4
49646_3	Cough,Fever	4
58432_2	Cough,Fever	4
81931_5	Cough,Fever	4
202985_10	Cough,Fever	4
258752_10	Cough,Fever	4
407774_2	Cough,Fever	4
230150_1	Cough,Fever	4
18868_2	Cough,Fever	4
175119_5	Cough,Fever	4
168428_2	Cough,Fever	4
269082_2	Cough,Fever	4
60344_7	Cough,Fever	4
267820_2	Cough,Fever	4
119104_5	Cough,Fever	4
180440_6	Cough,Fever	4
373517_4	Cough,Fever	4
222690_6	Cough,Fever	4
91549_1	Cough,Fever	4
270423_1	Cough,Fever	4
294715_1	Cough,Fever	4
102626_6	Cough,Fever	4
312650_3	Cough,Fever	4
110803_2	Cough,Fever	4
167008_15	Cough,Fever	4
67989_2	Cough,Fever	4
109064_1	Cough,Fever	4
278248_2	Cough,Fever	4
267784_2	Cough,Fever	4
349291_9	Cough,Fever	4
39303_1	Cough,Fever	4
206608_24	Cough,Fever	4
378319_1	Cough,Fever	4
17373_14	Cough,Fever	4
347532_4	Cough,Fever	4
101870_29	Cough,Fever	4
69373_3	Cough,Fever	4
94512_2	Cough,Fever	4
162597_10	Cough,Fever	4
332995_4	Cough,Fever	4
287379_3	Cough,Fever	4
331379_9	Cough,Fever	4
416345_11	Cough,Fever	4
80500_2	Cough,Fever	4
138758_3	Cough,Fever	4
332998_3	Cough,Fever	4
46017_2	Cough,Fever	4
228990_11	Cough,Fever	4
317468_3	Cough,Fever	4
73379_1	Cough,Fever	4
267808_4	Cough,Fever	4
99634_2	Cough,Fever	4
96225_1	Cough,Fever	4
41350_4	Cough,Fever	4
292620_1	Cough,Fever	4
133740_5	Cough,Fever	4
171708_7	Cough,Fever	4
294668_5	Cough,Fever	4
318633_25	Cough,Fever	4
106567_8	Cough,Fever	4
285211_3	Cough,Fever	4
60276_4	Cough,Fever	4
46304_2	Cough,Fever	4
308181_10	Cough,Fever	4
331515_1	Cough,Fever	4
305763_6	Cough,Fever	4
185298_16	Cough,Fever	4
109371_2	Cough,Fever	4
304225_3	Cough,Fever	4
301561_8	Cough,Fever	4
186538_5	Cough,Fever	4
59239_2	Cough,Fever	4
320710_1	Cough,Fever	4
281005_5	Cough,Fever	4
406357_13	Cough,Fever	4
208850_2	Cough,Fever	4
103137_1	Cough,Fever	4
363847_7	Cough,Fever	4
315264_10	Cough,Fever	4
49060_4	Cough,Fever	4
271267_2	Cough,Fever	4
62180_3	Cough,Fever	4
345062_1	Cough,Fever	4
115331_3	Cough,Fever	4
331504_8	Cough,Fever	4
271513_1	Cough,Fever	4
6428_6	Cough,Fever	4
278862_1	Cough,Fever	4
83395_2	Cough,Fever	4
272285_2	Cough,Fever	4
23104_1	Cough,Fever	4
253923_1	Cough,Fever	4
379852_3	Cough,Fever	4
173585_8	Cough,Fever	4
175194_4	Cough,Fever	4
7147_1	Cough,Fever	4
365480_8	Cough,Fever	4
378689_2	Cough,Fever	4
103559_4	Cough,Fever	4
78318_4	Cough,Fever	4
191525_3	Cough,Fever	4
226817_1	Cough,Fever	4
105233_1	Cough,Fever	4
204893_20	Cough,Fever	4
203902_6	Cough,Fever	4
354931_13	Cough,Fever	4
199621_3	Cough,Fever	4
10728_1	Cough,Fever	4
247233_5	Cough,Fever	4
307824_6	Cough,Fever	4
44049_4	Cough,Fever	4
86781_10	Cough,Fever	4
379845_2	Cough,Fever	4
47036_7	Cough,Fever	4
130536_4	Cough,Fever	4
330242_22	Cough,Fever	4
296984_2	Cough,Fever	4
146106_1	Cough,Fever	4
86371_3	Cough,Fever	4
203905_15	Cough,Fever	4
325458_4	Cough,Fever	4
287387_6	Cough,Fever	4
193492_4	Cough,Fever	4
154025_3	Cough,Fever	4
373731_14	Cough,Fever	4
93669_1	Cough,Fever	4
315711_7	Cough,Fever	4
113541_1	Cough,Fever	4
182668_9	Cough,Fever	4
97585_1	Cough,Fever	4
103839_4	Cough,Fever	4
319898_3	Cough,Fever	4
281543_10	Cough,Fever	4
7637_2	Cough,Fever	4
186043_1	Cough,Fever	4
336725_5	Cough,Fever	4
44044_3	Cough,Fever	4
101882_1	Cough,Fever	4
157576_2	Cough,Fever	4
16299_2	Cough,Fever	4
34477_13	Cough,Fever	4
310273_3	Cough,Fever	4
104802_7	Cough,Fever	4
49065_1	Cough,Fever	4
129585_2	Cough,Fever	4
42555_1	Cough,Fever	4
131219_2	Cough,Fever	4
125735_5	Cough,Fever	4
35783_5	Cough,Fever	4
62439_1	Cough,Fever	4
82001_5	Cough,Fever	4
247823_7	Cough,Fever	4
190515_1	Cough,Fever	4
39983_1	Cough,Fever	4
314545_2	Cough,Fever	4
265349_11	Cough,Fever	4
58228_7	Cough,Fever	4
136363_3	Cough,Fever	4
200554_2	Cough,Fever	4
378325_1	Cough,Fever	4
54590_6	Cough,Fever	4
376012_5	Cough,Fever	4
77787_18	Cough,Fever	4
151344_2	Cough,Fever	4
53420_4	Cough,Fever	4
16711_6	Cough,Fever	4
100969_11	Cough,Fever	4
317626_4	Cough,Fever	4
217697_6	Cough,Fever	4
215005_11	Cough,Fever	4
189101_2	Cough,Fever	4
64271_21	Cough,Fever	4
270429_1	Cough,Fever	4
66762_4	Cough,Fever	4
273188_2	Cough,Fever	4
291085_1	Cough,Fever	4
312170_5	Cough,Fever	4
124486_2	Cough,Fever	4
102508_3	Cough,Fever	4
187310_7	Cough,Fever	4
73379_2	Cough,Fever	4
79467_12	Cough,Fever	4
38954_4	Cough,Fever	4
289457_1	Cough,Fever	4
314296_6	Cough,Fever	4
2103_4	Cough,Fever	4
168448_5	Cough,Fever	4
267559_2	Cough,Fever	4
134507_1	Cough,Fever	4
92923_7	Cough,Fever	4
80316_1	Cough,Fever	4
395206_2	Cough,Fever	4
353973_3	Cough,Fever	4
158698_14	Cough,Fever	4
202619_5	Cough,Fever	4
42561_1	Cough,Fever	4
334162_3	Cough,Fever	4
93343_9	Cough,Fever	4
246503_4	Cough,Fever	4
35918_2	Cough,Fever	4
126766_5	Cough,Fever	4
20671_1	Cough,Fever	4
88645_7	Cough,Fever	4
248292_10	Cough,Fever	4
227678_1	Cough,Fever	4
192217_1	Cough,Fever	4
71813_2	Cough,Fever	4
167120_5	Cough,Fever	4
316783_6	Cough,Fever	4
9647_9	Cough,Fever	4
157566_2	Cough,Fever	4
3942_2	Cough,Fever	4
226817_3	Cough,Fever	4
58033_7	Cough,Fever	4
335628_17	Cough,Fever	4
333619_1	Cough,Fever	4
213873_3	Cough,Fever	4
313457_3	Cough,Fever	4
76991_7	Cough,Fever	4
346287_1	Cough,Fever	4
78553_7	Cough,Fever	4
72888_5	Cough,Fever	4
207101_1	Cough,Fever	4
241902_13	Cough,Fever	4
294413_3	Cough,Fever	4
154149_1	Cough,Fever	4
209545_1	Cough,Fever	4
68688_9	Cough,Fever	4
276740_1	Cough,Fever	4
294209_5	Cough,Fever	4
381942_2	Cough,Fever	4
40470_3	Cough,Fever	4
451968_16	Cough,Fever	4
275848_2	Cough,Fever	4
72087_5	Cough,Fever	4
257800_3	Cough,Fever	4
229375_2	Cough,Fever	4
81695_6	Cough,Fever	4
179819_1	Cough,Fever	4
227702_2	Cough,Fever	4
353569_32	Cough,Fever	4
24193_1	Cough,Fever	4
15786_1	Cough,Fever	4
19851_4	Cough,Fever	4
221017_2	Cough,Fever	4
361471_4	Cough,Fever	4
291881_2	Cough,Fever	4
70523_5	Cough,Fever	4
77288_4	Cough,Fever	4
97605_1	Cough,Fever	4
270354_1	Cough,Fever	4
147926_2	Cough,Fever	4
361507_6	Cough,Fever	4
81851_5	Cough,Fever	4
290323_6	Cough,Fever	4
355628_2	Cough,Fever	4
77139_1	Cough,Fever	4
59494_1	Cough,Fever	4
302273_5	Cough,Fever	4
283755_2	Cough,Fever	4
246074_4	Cough,Fever	4
313845_5	Cough,Fever	4
289938_2	Cough,Fever	4
377326_4	Cough,Fever	4
287544_2	Cough,Fever	4
220512_32	Cough,Fever	4
176062_15	Cough,Fever	4
41276_16	Cough,Fever	4
216538_2	Cough,Fever	4
358301_1	Cough,Fever	4
86705_3	Cough,Fever	4
118919_13	Cough,Fever	4
153323_20	Cough,Fever	4
106310_9	Cough,Fever	4
357029_25	Cough,Fever	4
96237_1	Cough,Fever	4
96291_15	Cough,Fever	4
377894_2	Cough,Fever	4
77618_2	Cough,Fever	4
437100_10	Cough,Fever	4
290343_2	Cough,Fever	4
39305_1	Cough,Fever	4
323391_1	Cough,Fever	4
2586_4	Cough,Fever	4
398594_4	Cough,Fever	4
169312_1	Cough,Fever	4
44833_3	Cough,Fever	4
84579_3	Cough,Fever	4
213575_4	Cough,Fever	4
31030_9	Cough,Fever	4
369347_5	Cough,Fever	4
70736_4	Cough,Fever	4
197612_4	Cough,Fever	4
371430_4	Cough,Fever	4
305717_6	Cough,Fever	4
217337_11	Cough,Fever	4
362679_24	Cough,Fever	4
281692_3	Cough,Fever	4
313506_2	Cough,Fever	4
152437_8	Cough,Fever	4
336684_2	Cough,Fever	4
328681_10	Cough,Fever	4
248707_4	Cough,Fever	4
203600_1	Cough,Fever	4
59848_18	Cough,Fever	4
373510_5	Cough,Fever	4
68775_10	Cough,Fever	4
373497_1	Cough,Fever	4
109880_1	Cough,Fever	4
275113_3	Cough,Fever	4
222836_8	Cough,Fever	4
190070_10	Cough,Fever	4
74907_1	Cough,Fever	4
72613_1	Cough,Fever	4
9741_6	Cough,Fever	4
159284_2	Cough,Fever	4
157003_3	Cough,Fever	4
126762_6	Cough,Fever	4
264264_1	Cough,Fever	4
153952_1	Cough,Fever	4
112073_12	Cough,Fever	4
420920_5	Cough,Fever	4
94516_1	Cough,Fever	4
68810_2	Cough,Fever	4
153961_1	Cough,Fever	4
16226_6	Cough,Fever	4
323249_6	Cough,Fever	4
293679_2	Cough,Fever	4
208797_3	Cough,Fever	4
357218_1	Cough,Fever	4
200904_2	Cough,Fever	4
212761_9	Cough,Fever	4
157612_6	Cough,Fever	4
341150_2	Cough,Fever	4
198824_2	Cough,Fever	4
258686_2	Cough,Fever	4
278829_5	Cough,Fever	4
224088_11	Cough,Fever	4
298182_7	Cough,Fever	4
53388_7	Cough,Fever	4
239458_12	Cough,Fever	4
318481_2	Cough,Fever	4
43673_1	Cough,Fever	4
144888_18	Cough,Fever	4
286642_5	Cough,Fever	4
303977_1	Cough,Fever	4
275206_5	Cough,Fever	4
216209_8	Cough,Fever	4
23677_2	Cough,Fever	4
128736_3	Cough,Fever	4
216157_2	Cough,Fever	4
308279_6	Cough,Fever	4
230117_1	Cough,Fever	4
141636_1	Cough,Fever	4
160522_8	Cough,Fever	4
63480_4	Cough,Fever	4
306780_2	Cough,Fever	4
170185_3	Cough,Fever	4
233667_1	Cough,Fever	4
49972_2	Cough,Fever	4
228576_1	Cough,Fever	4
294920_5	Cough,Fever	4
275134_5	Cough,Fever	4
468115_2	Cough,Fever	4
316082_8	Cough,Fever	4
85445_9	Cough,Fever	4
122277_8	Cough,Fever	4
384179_8	Cough,Fever	4
127947_4	Cough,Fever	4
203422_3	Cough,Fever	4
8073_1	Cough,Fever	4
95157_13	Cough,Fever	4
158458_6	Cough,Fever	4
212626_4	Cough,Fever	4
173613_1	Cough,Fever	4
227793_3	Cough,Fever	4
17063_3	Cough,Fever	4
53868_13	Cough,Fever	4
250105_7	Cough,Fever	4
382629_15	Cough,Fever	4
170876_1	Cough,Fever	4
254658_2	Cough,Fever	4
50322_1	Cough,Fever	4
371396_3	Cough,Fever	4
185180_3	Cough,Fever	4
170541_4	Cough,Fever	4
189591_5	Cough,Fever	4
228579_2	Cough,Fever	4
372148_6	Cough,Fever	4
206217_1	Cough,Fever	4
325781_5	Cough,Fever	4
264254_1	Cough,Fever	4
73370_1	Cough,Fever	4
421277_17	Cough,Fever	4
90694_3	Cough,Fever	4
327727_9	Cough,Fever	4
362397_14	Cough,Fever	4
253928_17	Cough,Fever	4
425885_15	Cough,Fever	4
308024_4	Cough,Fever	4
258633_4	Cough,Fever	4
318357_9	Cough,Fever	4
44782_2	Cough,Fever	4
60266_2	Cough,Fever	4
102624_4	Cough,Fever	4
180405_8	Cough,Fever	4
5780_5	Cough,Fever	4
376575_2	Cough,Fever	4
358368_3	Cough,Fever	4
213182_1	Cough,Fever	4
217435_7	Cough,Fever	4
47894_1	Cough,Fever	4
102374_1	Cough,Fever	4
174484_3	Cough,Fever	4
260128_1	Cough,Fever	4
152955_4	Cough,Fever	4
268559_1	Cough,Fever	4
290168_8	Cough,Fever	4
487282_1	Cough,Fever	4
126569_2	Cough,Fever	4
298821_7	Cough,Fever	4
420332_22	Cough,Fever	4
379139_1	Cough,Fever	4
268968_1	Cough,Fever	4
312843_18	Cough,Fever	4
727_4	Cough,Fever	4
273951_4	Cough,Fever	4
299157_4	Cough,Fever	4
303443_4	Cough,Fever	4
50648_3	Cough,Fever	4
327266_6	Cough,Fever	4
17146_2	Cough,Fever	4
59700_2	Cough,Fever	4
111710_4	Cough,Fever	4
72368_4	Cough,Fever	4
137759_1	Cough,Fever	4
112498_1	Cough,Fever	4
22920_1	Cough,Fever	4
276788_1	Cough,Fever	4
198935_11	Cough,Fever	4
109698_15	Cough,Fever	4
321263_5	Cough,Fever	4
186825_2	Cough,Fever	4
16607_3	Cough,Fever	4
281718_1	Cough,Fever	4
173582_4	Cough,Fever	4
66786_10	Cough,Fever	4
127495_1	Cough,Fever	4
231994_2	Cough,Fever	4
330794_2	Cough,Fever	4
291089_8	Cough,Fever	4
165687_6	Cough,Fever	4
258360_3	Cough,Fever	4
136159_1	Cough,Fever	4
273946_3	Cough,Fever	4
186611_6	Cough,Fever	4
154900_1	Cough,Fever	4
61431_12	Cough,Fever	4
22775_2	Cough,Fever	4
237060_7	Cough,Fever	4
20260_1	Cough,Fever	4
205765_3	Cough,Fever	4
186060_1	Cough,Fever	4
1021_10	Cough,Fever	4
59998_2	Cough,Fever	4
50340_6	Cough,Fever	4
262307_2	Cough,Fever	4
241523_1	Cough,Fever	4
269074_3	Cough,Fever	4
188177_6	Cough,Fever	4
200005_2	Cough,Fever	4
146995_4	Cough,Fever	4
21891_2	Cough,Fever	4
97699_1	Cough,Fever	4
266766_1	Cough,Fever	4
99829_1	Cough,Fever	4
138688_1	Cough,Fever	4
6245_1	Cough,Fever	4
328667_1	Cough,Fever	4
156603_1	Cough,Fever	4
161882_7	Cough,Fever	4
73042_8	Cough,Fever	4
225823_1	Cough,Fever	4
217617_4	Cough,Fever	4
198399_1	Cough,Fever	4
189884_1	Cough,Fever	4
214758_11	Cough,Fever	4
10979_12	Cough,Fever	4
198761_2	Cough,Fever	4
125142_4	Cough,Fever	4
206662_11	Cough,Fever	4
47228_11	Cough,Fever	4
40802_2	Cough,Fever	4
269009_2	Cough,Fever	4
215394_2	Cough,Fever	4
214001_4	Cough,Fever	4
130361_5	Cough,Fever	4
39774_12	Cough,Fever	4
139841_3	Cough,Fever	4
145850_1	Cough,Fever	4
185888_9	Cough,Fever	4
196275_2	Cough,Fever	4
280762_4	Cough,Fever	4
109898_2	Cough,Fever	4
152945_8	Cough,Fever	4
250092_6	Cough,Fever	4
77668_4	Cough,Fever	4
333931_1	Cough,Fever	4
286718_2	Cough,Fever	4
73535_2	Cough,Fever	4
173370_5	Cough,Fever	4
13127_7	Cough,Fever	4
103220_6	Cough,Fever	4
143347_6	Cough,Fever	4
138109_7	Cough,Fever	4
312054_3	Cough,Fever	4
316832_2	Cough,Fever	4
300082_3	Cough,Fever	4
96152_5	Cough,Fever	4
45539_3	Cough,Fever	4
284148_2	Cough,Fever	4
175196_1	Cough,Fever	4
67126_3	Cough,Fever	4
263770_1	Cough,Fever	4
282319_2	Cough,Fever	4
208569_5	Cough,Fever	4
229430_4	Cough,Fever	4
31706_2	Cough,Fever	4
164091_4	Cough,Fever	4
256484_2	Cough,Fever	4
198131_10	Cough,Fever	4
140552_1	Cough,Fever	4
95375_2	Cough,Fever	4
134457_12	Cough,Fever	4
275854_8	Cough,Fever	4
186799_1	Cough,Fever	4
270882_6	Cough,Fever	4
285240_1	Cough,Fever	4
51219_3	Cough,Fever	4
112423_1	Cough,Fever	4
283296_1	Cough,Fever	4
189885_1	Cough,Fever	4
16744_17	Cough,Fever	4
73904_2	Cough,Fever	4
268497_3	Cough,Fever	4
51252_6	Cough,Fever	4
206357_14	Cough,Fever	4
184931_3	Cough,Fever	4
139680_4	Cough,Fever	4
188815_3	Cough,Fever	4
71_1	Cough,Fever	4
363069_7	Cough,Fever	4
106092_1	Cough,Fever	4
211357_4	Cough,Fever	4
7107_2	Cough,Fever	4
28465_1	Cough,Fever	4
50526_6	Cough,Fever	4
143205_3	Cough,Fever	4
56064_1	Cough,Fever	4
163180_5	Cough,Fever	4
169205_14	Cough,Fever	4
4129_13	Cough,Fever	4
298160_5	Cough,Fever	4
282291_2	Cough,Fever	4
151972_5	Cough,Fever	4
453627_5	Cough,Fever	4
423486_3	Cough,Fever	4
21070_11	Cough,Fever	4
10514_5	Cough,Fever	4
73196_1	Cough,Fever	4
312295_1	Cough,Fever	4
83605_1	Cough,Fever	4
120592_9	Cough,Fever	4
185800_2	Cough,Fever	4
200644_1	Cough,Fever	4
333152_3	Cough,Fever	4
268984_11	Cough,Fever	4
266073_3	Cough,Fever	4
97039_5	Cough,Fever	4
189844_1	Cough,Fever	4
314752_29	Cough,Fever	4
150429_4	Cough,Fever	4
892_2	Cough,Fever	4
327611_3	Cough,Fever	4
321777_5	Cough,Fever	4
241604_4	Cough,Fever	4
141637_5	Cough,Fever	4
96895_2	Cough,Fever	4
25536_7	Cough,Fever	4
323389_3	Cough,Fever	4
199915_5	Cough,Fever	4
279840_5	Cough,Fever	4
227661_3	Cough,Fever	4
337090_1	Cough,Fever	4
185920_1	Cough,Fever	4
31766_1	Cough,Fever	4
33375_37	Cough,Fever	4
263629_1	Cough,Fever	4
183348_1	Cough,Fever	4
230223_5	Cough,Fever	4
139840_14	Cough,Fever	4
22751_5	Cough,Fever	4
281662_3	Cough,Fever	4
118813_11	Cough,Fever	4
32612_1	Cough,Fever	4
330060_3	Cough,Fever	4
141069_4	Cough,Fever	4
2586_15	Cough,Fever	4
20349_12	Cough,Fever	4
45780_2	Cough,Fever	4
48719_13	Cough,Fever	4
174755_2	Cough,Fever	4
191125_3	Cough,Fever	4
44419_1	Cough,Fever	4
297063_6	Cough,Fever	4
33589_1	Cough,Fever	4
288307_7	Cough,Fever	4
59193_1	Cough,Fever	4
34334_9	Cough,Fever	4
136372_4	Cough,Fever	4
301621_2	Cough,Fever	4
341138_3	Cough,Fever	4
363252_3	Cough,Fever	4
183128_13	Cough,Fever	4
295114_7	Cough,Fever	4
378726_2	Cough,Fever	4
238104_1	Cough,Fever	4
206265_1	Cough,Fever	4
106048_3	Cough,Fever	4
282961_4	Cough,Fever	4
134451_3	Cough,Fever	4
194450_11	Cough,Fever	4
241521_1	Cough,Fever	4
297412_9	Cough,Fever	4
73390_23	Cough,Fever	4
27369_3	Cough,Fever	4
147747_3	Cough,Fever	4
181222_6	Cough,Fever	4
10965_6	Cough,Fever	4
354091_4	Cough,Fever	4
137728_1	Cough,Fever	4
148547_1	Cough,Fever	4
148548_1	Cough,Fever	4
93396_5	Cough,Fever	4
127247_3	Cough,Fever	4
19235_6	Cough,Fever	4
104773_5	Cough,Fever	4
80956_7	Cough,Fever	4
276401_14	Cough,Fever	4
77787_24	Cough,Fever	4
160808_3	Cough,Fever	4
163693_4	Cough,Fever	4
426689_3	Cough,Fever	4
13487_10	Cough,Fever	4
70780_5	Cough,Fever	4
235493_4	Cough,Fever	4
76826_10	Cough,Fever	4
258269_1	Cough,Fever	4
333152_4	Cough,Fever	4
113442_10	Cough,Fever	4
108481_5	Cough,Fever	4
162326_2	Cough,Fever	4
238437_1	Cough,Fever	4
125989_1	Cough,Fever	4
74438_4	Cough,Fever	4
113302_1	Cough,Fever	4
266657_7	Cough,Fever	4
329445_3	Cough,Fever	4
197470_4	Cough,Fever	4
352369_17	Cough,Fever	4
137131_9	Cough,Fever	4
111668_1	Cough,Fever	4
195197_1	Cough,Fever	4
3931_3	Cough,Fever	4
187566_13	Cough,Fever	4
200379_1	Cough,Fever	4
25808_11	Cough,Fever	4
215368_5	Cough,Fever	4
195441_7	Cough,Fever	4
55427_3	Cough,Fever	4
332367_2	Cough,Fever	4
28380_1	Cough,Fever	4
158980_2	Cough,Fever	3
213046_8	Cough,Fever	3
196303_1	Cough,Fever	3
267792_2	Cough,Fever	3
426701_19	Cough,Fever	3
266478_3	Cough,Fever	3
183798_2	Cough,Fever	3
188311_3	Cough,Fever	3
188817_1	Cough,Fever	3
274431_1	Cough,Fever	3
30917_4	Cough,Fever	3
57809_12	Cough,Fever	3
64946_2	Cough,Fever	3
132742_1	Cough,Fever	3
200649_1	Cough,Fever	3
329199_2	Cough,Fever	3
24297_4	Cough,Fever	3
198358_1	Cough,Fever	3
242320_1	Cough,Fever	3
438910_3	Cough,Fever	3
183223_3	Cough,Fever	3
329197_1	Cough,Fever	3
199355_2	Cough,Fever	3
286336_2	Cough,Fever	3
176277_3	Cough,Fever	3
240603_1	Cough,Fever	3
53558_1	Cough,Fever	3
58422_7	Cough,Fever	3
34622_1	Cough,Fever	3
395827_4	Cough,Fever	1
14467_3	Cough,Fever	3
28866_3	Cough,Fever	3
55464_1	Cough,Fever	3
274196_2	Cough,Fever	1
92858_5	Cough,Fever	3
421286_9	Cough,Fever	3
102195_3	Cough,Fever	3
297412_10	Cough,Fever	1
109058_1	Cough,Fever	3
15785_1	Cough,Fever	3
165064_8	Cough,Fever	3
445132_4	Cough,Fever	3
115119_1	Cough,Fever	1
48491_2	Cough,Fever	3
107927_3	Cough,Fever	3
330656_6	Cough,Fever	3
346304_1	Cough,Fever	3
230274_1	Cough,Fever	3
137179_9	Cough,Fever	3
291261_11	Cough,Fever	3
44376_13	Cough,Fever	3
296480_4	Cough,Fever	3
335524_1	Cough,Fever	3
101619_2	Cough,Fever	3
186030_2	Cough,Fever	1
295107_3	Cough,Fever	3
63516_4	Cough,Fever	3
121290_6	Cough,Fever	1
177533_1	Cough,Fever	3
83780_4	Cough,Fever	3
330425_2	Cough,Fever	3
282584_13	Cough,Fever	3
189855_3	Cough,Fever	3
321704_14	Cough,Fever	3
208019_7	Cough,Fever	3
295236_4	Cough,Fever	3
245074_1	Cough,Fever	3
262778_1	Cough,Fever	3
147071_4	Cough,Fever	3
180744_3	Cough,Fever	3
230100_2	Cough,Fever	3
336155_16	Cough,Fever	3
413503_7	Cough,Fever	3
453376_14	Cough,Fever	3
380323_10	Cough,Fever	3
160507_10	Cough,Fever	3
227392_8	Cough,Fever	3
384928_8	Cough,Fever	3
366705_1	Cough,Fever	3
106402_6	Cough,Fever	3
357205_3	Cough,Fever	3
253053_5	Cough,Fever	3
236543_10	Cough,Fever	3
194552_4	Cough,Fever	3
43339_2	Cough,Fever	3
387916_6	Cough,Fever	3
333292_3	Cough,Fever	3
418364_1	Cough,Fever	3
244808_22	Cough,Fever	3
13236_1	Cough,Fever	3
67466_15	Cough,Fever	3
363183_6	Cough,Fever	3
247584_3	Cough,Fever	3
475277_12	Cough,Fever	3
54363_1	Cough,Fever	3
457301_2	Cough,Fever	3
358429_9	Cough,Fever	3
349607_12	Cough,Fever	3
358386_3	Cough,Fever	3
214250_6	Cough,Fever	3
96550_4	Cough,Fever	3
367721_4	Cough,Fever	3
301679_1	Cough,Fever	3
41178_1	Cough,Fever	3
419213_9	Cough,Fever	3
74593_2	Cough,Fever	3
486431_4	Cough,Fever	3
47620_5	Cough,Fever	3
100019_10	Cough,Fever	3
343287_4	Cough,Fever	3
260805_5	Cough,Fever	3
129015_1	Cough,Fever	3
321471_8	Cough,Fever	3
352973_4	Cough,Fever	3
253976_2	Cough,Fever	3
141813_4	Cough,Fever	3
459984_2	Cough,Fever	3
281967_18	Cough,Fever	3
180086_5	Cough,Fever	3
189037_4	Cough,Fever	3
199097_3	Cough,Fever	3
253665_2	Cough,Fever	3
11200_14	Cough,Fever	3
192260_1	Cough,Fever	3
476006_5	Cough,Fever	3
387696_5	Cough,Fever	3
130084_1	Cough,Fever	3
329037_4	Cough,Fever	3
475094_4	Cough,Fever	3
143700_4	Cough,Fever	3
327464_1	Cough,Fever	3
206524_3	Cough,Fever	3
180393_5	Cough,Fever	3
146169_10	Cough,Fever	3
428870_4	Cough,Fever	3
238080_3	Cough,Fever	3
301285_20	Cough,Fever	3
414024_2	Cough,Fever	3
172157_3	Cough,Fever	3
286415_2	Cough,Fever	3
58199_2	Cough,Fever	3
3681_15	Cough,Fever	3
43080_1	Cough,Fever	3
181421_9	Cough,Fever	3
320769_7	Cough,Fever	3
81992_4	Cough,Fever	3
76539_4	Cough,Fever	3
365634_1	Cough,Fever	3
384359_5	Cough,Fever	3
236701_5	Cough,Fever	3
114854_6	Cough,Fever	3
301711_9	Cough,Fever	3
173045_4	Cough,Fever	3
208024_1	Cough,Fever	3
155438_11	Cough,Fever	3
87397_3	Cough,Fever	3
38039_10	Cough,Fever	3
7635_2	Cough,Fever	3
167452_14	Cough,Fever	3
326878_4	Cough,Fever	3
364609_1	Cough,Fever	3
34305_4	Cough,Fever	3
460863_4	Cough,Fever	3
252883_22	Cough,Fever	3
384838_7	Cough,Fever	3
182925_2	Cough,Fever	3
303292_2	Cough,Fever	3
205351_1	Cough,Fever	3
379131_3	Cough,Fever	3
116892_5	Cough,Fever	3
220501_11	Cough,Fever	3
459356_5	Cough,Fever	3
241006_1	Cough,Fever	3
67762_13	Cough,Fever	3
39334_5	Cough,Fever	3
110349_32	Cough,Fever	3
123051_11	Cough,Fever	3
80388_5	Cough,Fever	3
273946_2	Cough,Fever	3
211386_1	Cough,Fever	3
111013_1	Cough,Fever	3
270794_3	Cough,Fever	3
7288_4	Cough,Fever	3
329615_12	Cough,Fever	3
188188_23	Cough,Fever	3
205668_1	Cough,Fever	3
322421_12	Cough,Fever	3
272104_1	Cough,Fever	3
280444_15	Cough,Fever	3
226022_4	Cough,Fever	3
186915_1	Cough,Fever	3
195401_2	Cough,Fever	3
67188_2	Cough,Fever	3
266549_2	Cough,Fever	3
45970_1	Cough,Fever	3
90225_11	Cough,Fever	3
209734_5	Cough,Fever	3
353024_72	Cough,Fever	3
222022_7	Cough,Fever	3
147989_7	Cough,Fever	3
463617_5	Cough,Fever	3
208636_2	Cough,Fever	3
194357_2	Cough,Fever	3
186101_6	Cough,Fever	3
94342_3	Cough,Fever	3
173061_19	Cough,Fever	3
296204_5	Cough,Fever	3
103733_2	Cough,Fever	3
6509_3	Cough,Fever	3
18094_3	Cough,Fever	3
197592_6	Cough,Fever	3
204344_1	Cough,Fever	3
65333_1	Cough,Fever	3
106623_8	Cough,Fever	3
211153_6	Cough,Fever	3
275234_6	Cough,Fever	3
318856_3	Cough,Fever	3
89927_4	Cough,Fever	3
379416_15	Cough,Fever	3
196623_1	Cough,Fever	3
412878_15	Cough,Fever	3
63845_9	Cough,Fever	3
320494_12	Cough,Fever	3
244271_9	Cough,Fever	3
209584_2	Cough,Fever	3
180439_7	Cough,Fever	3
123887_5	Cough,Fever	3
301559_1	Cough,Fever	3
165517_11	Cough,Fever	3
147875_2	Cough,Fever	3
382320_16	Cough,Fever	3
173908_3	Cough,Fever	3
36826_3	Cough,Fever	3
99169_2	Cough,Fever	3
166006_4	Cough,Fever	3
293007_3	Cough,Fever	3
133007_37	Cough,Fever	3
34655_2	Cough,Fever	3
115920_6	Cough,Fever	3
205456_9	Cough,Fever	3
412598_1	Cough,Fever	2
303771_2	Cough,Fever	3
430962_1	Cough,Fever	2
142630_2	Cough,Fever	2
433431_1	Cough,Fever	3
382187_1	Cough,Fever	2
473693_3	Cough,Fever	2
368195_1	Cough,Fever	2
323186_1	Cough,Fever	3
315213_1	Cough,Fever	2
444633_3	Cough,Fever	2
309921_1	Cough,Fever	2
162647_2	Cough,Fever	3
99004_4	Cough,Fever	2
50889_1	Cough,Fever	2
394144_1	Cough,Fever	2
336826_10	Cough,Fever	2
244358_3	Cough,Fever	1
400304_2	Cough,Fever	2
325825_2	Cough,Fever	3
38724_2	Cough,Fever	2
369683_2	Cough,Fever	2
381766_1	Cough,Fever	2
365255_3	Cough,Fever	2
174373_1	Cough,Fever	2
315492_2	Cough,Fever	2
96647_5	Cough,Fever	3
358452_8	Cough,Fever	2
359360_2	Cough,Fever	2
387393_4	Cough,Fever	3
344771_5	Cough,Fever	2
77524_1	Cough,Fever	2
46319_2	Cough,Fever	3
216269_1	Cough,Fever	2
223359_12	Cough,Fever	2
204990_5	Cough,Fever	2
472861_1	Cough,Fever	2
311990_1	Cough,Fever	2
18134_1	Cough,Fever	3
224767_2	Cough,Fever	1
214310_2	Cough,Fever	2
49247_6	Cough,Fever	2
189168_6	Cough,Fever	2
123942_2	Cough,Fever	3
336724_1	Cough,Fever	3
72172_4	Cough,Fever	2
72280_4	Cough,Fever	2
280824_2	Cough,Fever	3
219650_1	Cough,Fever	1
230976_1	Cough,Fever	1
95572_2	Cough,Fever	1
446121_1	Cough,Fever	1
46713_1	Cough,Fever	1
142220_1	Cough,Fever	1
7016_1	Cough,Fever	1
415300_1	Cough,Fever	1
110096_1	Cough,Fever	1
139358_2	Cough,Fever	1
88046_1	Cough,Fever	1
495689_2	Cough,Fever	1
236947_1	Cough,Fever	1
429890_1	Cough,Fever	1
253276_2	Cough,Fever	1
406990_1	Cough,Fever	1
308546_1	Cough,Fever	1
487111_1	Cough,Fever	1
470759_1	Cough,Fever	1
44406_1	Cough,Fever	1
192839_1	Cough,Fever	1
270251_2	Cough,Fever	1
47722_2	Cough,Fever	1
426398_2	Cough,Fever	1
433058_1	Cough,Fever	1
284317_1	Cough,Fever	1
344680_1	Cough,Fever	1
167441_3	Cough,Fever	1
465993_1	Cough,Fever	1
6480_1	Cough,Fever	1
480354_1	Cough,Fever	1
411531_1	Cough,Fever	1
501790_1	Cough,Fever	1
477864_1	Cough,Fever	1
232714_4	Cough,Fever	1
204983_1	Cough,Fever	1
125397_1	Cough,Fever	1
378200_1	Cough,Fever	1
447420_1	Cough,Fever	1
293600_1	Cough,Fever	1
484336_1	Cough,Fever	1
29752_2	Cough,Fever	1
376371_2	Cough,Fever	1
439597_1	Cough,Fever	1
432850_1	Cough,Fever	1
243992_3	Cough,Fever	1
443744_1	Cough,Fever	1
313649_3	Cough,Fever	1
262461_1	Cough,Fever	1
293395_4	Cough,Fever	1
309926_2	Cough,Fever	1
107255_3	Cough,Fever	1
326665_1	Cough,Fever	1
138483_1	Cough,Fever	1
414629_2	Cough,Fever	1
465348_1	Cough,Fever	1
342068_2	Cough,Fever	1
131160_2	Cough,Fever	1
338335_2	Cough,Fever	1
336057_3	Cough,Fever	1
300371_1	Cough,Fever	1
469338_1	Cough,Fever	1
257748_3	Cough,Fever	1
488338_7	Cough,Fever	1
486474_3	Cough,Fever	1
154969_3	Cough,Fever	1
501720_1	Cough,Fever	1
341629_1	Cough,Fever	1
461487_1	Cough,Fever	1
202558_1	Cough,Fever	1
329810_4	Cough,Fever	1
262039_1	Cough,Fever	1
15662_1	Cough,Fever	1
460413_5	Cough,Fever	1
224513_6	Cough,Fever	1
324983_1	Cough,Fever	1
392445_2	Cough,Fever	1
480126_1	Cough,Fever	1
408479_1	Cough,Fever	1
434620_3	Cough,Fever	1
483594_2	Cough,Fever	1
440689_3	Cough,Fever	1
109072_4	Cough,Fever	1
456186_1	Cough,Fever	1
457060_13	Cough,Fever	1
148423_1	Cough,Fever	1
494740_1	Cough,Fever	1
181503_2	Cough,Fever	1
477656_2	Cough,Fever	1
419532_2	Cough,Fever	1
388877_1	Cough,Fever	1
159102_3	Cough,Fever	1
485683_1	Cough,Fever	1
360514_1	Cough,Fever	1
494084_1	Cough,Fever	1
349967_1	Cough,Fever	1
401780_1	Cough,Fever	1
402877_8	Cough,Fever	1
415546_4	Cough,Fever	1
483476_2	Cough,Fever	1
263580_2	Cough,Fever	1
191745_1	Cough,Fever	1
277449_1	Cough,Fever	1
451107_2	Cough,Fever	1
219546_4	Cough,Fever	1
245732_7	Cough,Fever	1
243033_3	Cough,Fever	1
214873_1	Cough,Fever	1
446859_3	Cough,Fever	1
197155_3	Cough,Fever	1
335562_1	Cough,Fever	1
261763_3	Cough,Fever	1
227318_2	Cough,Fever	1
298522_3	Cough,Fever	1
40207_10	Cough,Fever	1
131094_1	Cough,Fever	1
51386_1	Cough,Fever	1
347599_2	Cough,Fever	1
402416_3	Cough,Fever	1
462143_3	Cough,Fever	1
396823_5	Cough,Fever	1
410207_2	Cough,Fever	1
459352_1	Cough,Fever	1
415448_1	Cough,Fever	1
92284_6	Cough,Fever	1
15306_2	Cough,Fever	1
272699_1	Cough,Fever	1
101998_1	Cough,Fever	1
122143_9	Cough,Fever	1
489844_7	Cough,Fever	1
393154_4	Cough,Fever	1
132990_5	Cough,Fever	1
224930_5	Cough,Fever	1
29791_4	Cough,Fever	1
249877_5	Cough,Fever	1
23920_2	Cough,Fever	1
34945_2	Cough,Fever	1
78078_1	Cough,Fever	1
385289_1	Cough,Fever	1
495841_3	Cough,Fever	1
309892_4	Cough,Fever	1
388224_1	Cough,Fever	1
417565_3	Cough,Fever	1
200157_6	Cough,Fever	1
30335_2	Cough,Fever	1
473361_1	Cough,Fever	1
450877_2	Cough,Fever	1
403192_1	Cough,Fever	1
244814_4	Cough,Fever	1
266269_1	Cough,Fever	1
392413_6	Cough,Fever	1
374004_1	Cough,Fever	1
132989_3	Cough,Fever	1
443047_2	Cough,Fever	1
346386_2	Cough,Fever	1
36775_10	Cough,Fever	1
422490_2	Cough,Fever	1
428170_4	Cough,Fever	1
294522_1	Cough,Fever	1
245366_5	Cough,Fever	1
440561_4	Cough,Fever	1
231627_1	Cough,Fever	1
433330_2	Cough,Fever	1
403826_1	Cough,Fever	1
312392_3	Cough,Fever	1
357330_11	Cough,Fever	1
96284_3	Cough,Fever	1
270093_1	Cough,Fever	1
397805_2	Cough,Fever	1
203725_1	Cough,Fever	1
71739_1	Cough,Fever	1
402832_8	Cough,Fever	1
285440_1	Cough,Fever	1
426509_1	Cough,Fever	1
77527_1	Cough,Fever	1
476773_2	Cough,Fever	1
7858_5	Cough,Fever	1
15876_4	Cough,Fever	1
484759_2	Cough,Fever	1
244802_11	Cough,Fever	1
158717_1	Cough,Fever	1
352818_1	Cough,Fever	1
346494_3	Cough,Fever	1
73453_1	Cough,Fever	1
485919_5	Cough,Fever	1
145231_1	Cough,Fever	1
148861_1	Cough,Fever	1
435140_1	Cough,Fever	1
484315_2	Cough,Fever	1
468639_4	Cough,Fever	1
314605_5	Cough,Fever	1
150709_2	Cough,Fever	1
412763_1	Cough,Fever	1
294101_1	Cough,Fever	1
281344_3	Cough,Fever	1
417393_2	Cough,Fever	1
132196_9	Cough,Fever	1
321393_1	Cough,Fever	1
207144_10	Cough,Fever	1
376277_2	Cough,Fever	1
434537_3	Cough,Fever	1
435740_6	Cough,Fever	1
222661_6	Cough,Fever	1
261126_3	Cough,Fever	1
9797_11	Cough,Fever	1
59629_1	Cough,Fever	1
254734_1	Cough,Fever	1
494276_5	Cough,Fever	1
173545_5	Cough,Fever	1
278926_4	Cough,Fever	1
486184_1	Cough,Fever	1
88163_2	Cough,Fever	1
156208_10	Cough,Fever	1
104631_1	Cough,Fever	1
57809_5	Cough,Fever	1
482604_7	Cough,Fever	1
328621_2	Cough,Fever	1
55908_11	Cough,Fever	1
99233_6	Cough,Fever	1
191884_1	Cough,Fever	1
143037_1	Cough,Fever	1
216494_12	Cough,Fever	1
348039_4	Cough,Fever	1
388491_3	Cough,Fever	1
326589_6	Cough,Fever	1
258634_1	Cough,Fever	1
326416_3	Cough,Fever	1
87800_4	Cough,Fever	1
268355_8	Cough,Fever	1
413002_3	Cough,Fever	1
426817_2	Cough,Fever	1
473961_3	Cough,Fever	1
199114_2	Cough,Fever	1
6942_3	Cough,Fever	1
346736_3	Cough,Fever	1
188696_27	Cough,Fever	1
299664_12	Cough,Fever	1
412019_2	Cough,Fever	1
344492_7	Cough,Fever	1
264551_4	Cough,Fever	1
343401_3	Cough,Fever	1
460428_6	Cough,Fever	1
187752_12	Cough,Fever	1
326557_2	Cough,Fever	1
423066_1	Cough,Fever	1
360274_4	Cough,Fever	1
406947_1	Cough,Fever	1
4964_1	Cough,Fever	1
253455_5	Cough,Fever	1
248838_3	Cough,Fever	1
121564_1	Cough,Fever	1
168817_2	Cough,Fever	1
92554_12	Cough,Fever	1
457480_5	Cough,Fever	1
173346_1	Cough,Fever	1
54308_2	Cough,Fever	1
5245_2	Cough,Fever	1
328023_1	Cough,Fever	1
252701_2	Cough,Fever	1
274738_11	Cough,Fever	1
476695_3	Cough,Fever	1
314145_14	Cough,Fever	1
282146_7	Cough,Fever	1
89609_1	Cough,Fever	1
240199_2	Cough,Fever	1
143990_1	Cough,Fever	1
133213_8	Cough,Fever	1
63040_9	Cough,Fever	1
256294_5	Cough,Fever	1
366060_6	Cough,Fever	1
92245_9	Cough,Fever	1
311583_4	Cough,Fever	1
411247_1	Cough,Fever	1
318087_3	Cough,Fever	1
122418_1	Cough,Fever	1
70802_1	Cough,Fever	1
189044_1	Cough,Fever	1
324646_11	Cough,Fever	1
358501_6	Cough,Fever	1
407289_5	Cough,Fever	1
218964_4	Cough,Fever	1
465696_9	Cough,Fever	1
314871_16	Cough,Fever	1
400758_3	Cough,Fever	1
479402_11	Cough,Fever	1
452785_5	Cough,Fever	1
82246_6	Cough,Fever	1
321839_8	Cough,Fever	1
256294_6	Cough,Fever	1
336875_1	Cough,Fever	1
164959_2	Cough,Fever	1
67433_4	Cough,Fever	1
458400_1	Cough,Fever	1
365137_3	Cough,Fever	1
343555_11	Cough,Fever	1
13540_1	Cough,Fever	1
348178_16	Cough,Fever	1
425869_2	Cough,Fever	1
184286_3	Cough,Fever	1
286936_2	Cough,Fever	1
119891_2	Cough,Fever	1
347580_13	Cough,Fever	1
87538_14	Cough,Fever	1
43069_24	Cough,Fever	1
475520_1	Cough,Fever	1
225042_4	Cough,Fever	1
50402_1	Cough,Fever	1
39200_6	Cough,Fever	1
397713_3	Cough,Fever	1
209135_2	Cough,Fever	1
309613_6	Cough,Fever	1
274342_8	Cough,Fever	1
342019_1	Cough,Fever	1
265047_4	Cough,Fever	1
397729_1	Cough,Fever	1
234936_6	Cough,Fever	1
119213_2	Cough,Fever	1
136503_2	Cough,Fever	1
306512_1	Cough,Fever	1
158903_2	Cough,Fever	1
100337_1	Cough,Fever	1
459853_2	Cough,Fever	1
375459_7	Cough,Fever	1
192893_3	Cough,Fever	1
422636_3	Cough,Fever	1
76771_4	Cough,Fever	1
313595_3	Cough,Fever	1
198788_1	Cough,Fever	1
229620_7	Cough,Fever	1
155808_5	Cough,Fever	1
391971_1	Cough,Fever	1
444179_3	Cough,Fever	1
371953_6	Cough,Fever	1
26762_15	Cough,Fever	1
437699_14	Cough,Fever	1
44481_4	Cough,Fever	1
328988_8	Cough,Fever	1
261122_1	Cough,Fever	1
276096_1	Cough,Fever	1
391557_4	Cough,Fever	1
376330_9	Cough,Fever	1
395768_6	Cough,Fever	1
363887_3	Cough,Fever	1
230971_3	Cough,Fever	1
420053_5	Cough,Fever	1
235893_11	Cough,Fever	1
363082_1	Cough,Fever	1
56603_1	Cough,Fever	1
135788_1	Cough,Fever	1
163329_2	Cough,Fever	1
64069_6	Cough,Fever	1
426803_2	Cough,Fever	1
334179_2	Cough,Fever	1
174067_1	Cough,Fever	1
120084_3	Cough,Fever	1
403262_14	Cough,Fever	1
461475_6	Cough,Fever	1
110271_20	Cough,Fever	1
6314_5	Cough,Fever	1
95193_18	Cough,Fever	1
363253_8	Cough,Fever	1
54934_2	Cough,Fever	1
252875_2	Cough,Fever	1
285739_9	Cough,Fever	1
200188_8	Cough,Fever	1
233962_1	Cough,Fever	1
73280_2	Cough,Fever	1
53084_4	Cough,Fever	1
252917_1	Cough,Fever	1
28766_4	Cough,Fever	1
329615_2	Cough,Fever	1
1948_3	Cough,Fever	1
1036_3	Cough,Fever	1
181417_3	Cough,Fever	1
134905_4	Cough,Fever	1
138434_18	Cough,Fever	1
257897_2	Cough,Fever	1
105555_5	Cough,Fever	1
416424_10	Cough,Fever	1
454027_19	Cough,Fever	1
399960_6	Cough,Fever	1
350584_1	Cough,Fever	1
285455_1	Cough,Fever	1
472893_5	Cough,Fever	1
301996_6	Cough,Fever	1
189683_2	Cough,Fever	1
325452_2	Cough,Fever	1
189668_10	Cough,Fever	1
108515_3	Cough,Fever	1
47317_1	Cough,Fever	1
242405_1	Cough,Fever	1
26357_6	Cough,Fever	1
252798_3	Cough,Fever	1
316970_4	Cough,Fever	1
265040_9	Cough,Fever	1
414774_12	Cough,Fever	1
486729_1	Cough,Fever	1
432780_1	Cough,Fever	1
270600_1	Cough,Fever	1
322704_3	Cough,Fever	1
6432_6	Cough,Fever	1
342589_13	Cough,Fever	1
84690_1	Cough,Fever	1
209227_12	Cough,Fever	1
244200_6	Cough,Fever	1
202674_5	Cough,Fever	1
76006_2	Cough,Fever	1
97008_1	Cough,Fever	1
485556_1	Cough,Fever	1
7718_3	Cough,Fever	1
323477_3	Cough,Fever	1
329426_13	Cough,Fever	1
286408_10	Cough,Fever	1
455187_1	Cough,Fever	1
74439_7	Cough,Fever	1
367387_4	Cough,Fever	1
230245_1	Cough,Fever	1
194702_1	Cough,Fever	1
350560_1	Cough,Fever	1
262107_5	Cough,Fever	1
34848_4	Cough,Fever	1
186907_1	Cough,Fever	1
310341_7	Cough,Fever	1
360308_5	Cough,Fever	1
334802_6	Cough,Fever	1
64509_2	Cough,Fever	1
219603_7	Cough,Fever	1
4339_2	Cough,Fever	1
200742_2	Cough,Fever	1
278133_3	Cough,Fever	1
69334_1	Cough,Fever	1
192339_2	Cough,Fever	1
266671_5	Cough,Fever	1
29686_11	Cough,Fever	1
140590_3	Cough,Fever	1
99694_3	Cough,Fever	1
420722_1	Cough,Fever	3
94013_1	Cough,Fever	3
311555_1	Cough,Fever	3
363909_1	Cough,Fever	3
266439_1	Cough,Fever	3
218437_1	Cough,Fever	3
462290_1	Cough,Fever	3
227883_3	Cough,Fever	3
382266_1	Cough,Fever	3
219535_2	Cough,Fever	3
250859_1	Cough,Fever	3
163038_1	Cough,Fever	3
454973_1	Cough,Fever	3
379645_2	Cough,Fever	3
498679_1	Cough,Fever	3
301343_4	Cough,Fever	3
360484_1	Cough,Fever	3
465541_2	Cough,Fever	3
223026_1	Cough,Fever	3
353416_2	Cough,Fever	3
207159_2	Cough,Fever	3
142734_5	Cough,Fever	3
418623_1	Cough,Fever	3
212014_2	Cough,Fever	3
495115_4	Cough,Fever	3
162409_3	Cough,Fever	3
115851_1	Cough,Fever	3
259477_1	Cough,Fever	3
210175_2	Cough,Fever	3
500392_1	Cough,Fever	3
427657_5	Cough,Fever	3
402988_1	Cough,Fever	3
374698_1	Cough,Fever	3
445024_1	Cough,Fever	3
100173_1	Cough,Fever	3
145609_3	Cough,Fever	3
418031_1	Cough,Fever	3
455828_1	Cough,Fever	3
75672_2	Cough,Fever	3
91571_1	Cough,Fever	3
28544_1	Cough,Fever	3
449589_2	Cough,Fever	3
484725_1	Cough,Fever	3
424176_4	Cough,Fever	3
455395_1	Cough,Fever	3
403446_2	Cough,Fever	3
356881_3	Cough,Fever	3
102785_4	Cough,Fever	3
335207_1	Cough,Fever	3
149511_1	Cough,Fever	3
57142_1	Cough,Fever	3
388692_1	Cough,Fever	3
295717_2	Cough,Fever	3
13506_2	Cough,Fever	3
62124_1	Cough,Fever	3
370754_4	Cough,Fever	3
26844_1	Cough,Fever	3
260810_5	Cough,Fever	3
9311_1	Cough,Fever	3
453426_1	Cough,Fever	3
249508_3	Cough,Fever	3
491382_4	Cough,Fever	3
300793_5	Cough,Fever	3
313601_2	Cough,Fever	3
292496_2	Cough,Fever	3
78200_1	Cough,Fever	3
457958_1	Cough,Fever	3
8118_1	Cough,Fever	3
473321_2	Cough,Fever	3
443797_4	Cough,Fever	3
132246_2	Cough,Fever	3
240995_1	Cough,Fever	3
50497_4	Cough,Fever	3
100190_1	Cough,Fever	3
196787_1	Cough,Fever	3
427148_5	Cough,Fever	3
63399_2	Cough,Fever	3
398610_6	Cough,Fever	3
437906_4	Cough,Fever	3
54978_1	Cough,Fever	3
39654_3	Cough,Fever	3
85465_1	Cough,Fever	3
476832_3	Cough,Fever	3
232279_11	Cough,Fever	3
52055_1	Cough,Fever	3
497002_16	Cough,Fever	3
191576_2	Cough,Fever	3
114867_1	Cough,Fever	3
366757_8	Cough,Fever	3
443051_1	Cough,Fever	3
170623_7	Cough,Fever	3
43687_5	Cough,Fever	3
471328_4	Cough,Fever	3
171474_4	Cough,Fever	3
276424_2	Cough,Fever	3
453353_6	Cough,Fever	3
296603_4	Cough,Fever	3
278377_6	Cough,Fever	3
56869_2	Cough,Fever	3
449600_5	Cough,Fever	3
379722_1	Cough,Fever	3
374550_16	Cough,Fever	3
404507_2	Cough,Fever	3
497150_1	Cough,Fever	3
494419_1	Cough,Fever	3
486053_3	Cough,Fever	3
428813_4	Cough,Fever	3
126359_7	Cough,Fever	3
345279_9	Cough,Fever	3
310879_1	Cough,Fever	3
382426_3	Cough,Fever	3
284512_2	Cough,Fever	3
371192_13	Cough,Fever	3
394059_2	Cough,Fever	3
462073_2	Cough,Fever	3
332731_4	Cough,Fever	3
298782_22	Cough,Fever	3
58258_4	Cough,Fever	3
124117_8	Cough,Fever	3
164487_10	Cough,Fever	3
241292_6	Cough,Fever	3
255100_1	Cough,Fever	3
143812_10	Cough,Fever	3
344191_6	Cough,Fever	3
423410_5	Cough,Fever	3
85607_2	Cough,Fever	3
371700_12	Cough,Fever	3
410915_1	Cough,Fever	3
386852_5	Cough,Fever	3
262500_2	Cough,Fever	3
76058_1	Cough,Fever	3
108584_8	Cough,Fever	3
351967_5	Cough,Fever	3
210201_3	Cough,Fever	3
395847_10	Cough,Fever	3
338337_2	Cough,Fever	3
24872_16	Cough,Fever	3
45119_4	Cough,Fever	3
429948_2	Cough,Fever	3
172537_10	Cough,Fever	3
4577_20	Cough,Fever	3
496960_1	Cough,Fever	3
416322_5	Cough,Fever	3
366591_7	Cough,Fever	3
286746_1	Cough,Fever	3
368821_4	Cough,Fever	3
136624_5	Cough,Fever	3
121986_16	Cough,Fever	3
464825_2	Cough,Fever	3
451200_7	Cough,Fever	3
142033_5	Cough,Fever	3
236062_3	Cough,Fever	3
378260_3	Cough,Fever	3
330368_7	Cough,Fever	3
126526_2	Cough,Fever	3
329844_12	Cough,Fever	3
321433_7	Cough,Fever	3
130734_9	Cough,Fever	3
231620_2	Cough,Fever	3
271542_4	Cough,Fever	3
336876_2	Cough,Fever	3
218316_5	Cough,Fever	3
316070_1	Cough,Fever	3
344584_1	Cough,Fever	3
342984_6	Cough,Fever	3
223262_3	Cough,Fever	3
476210_8	Cough,Fever	3
103968_6	Cough,Fever	3
494419_2	Cough,Fever	3
444457_2	Cough,Fever	3
501387_5	Cough,Fever	3
281143_11	Cough,Fever	3
41848_2	Cough,Fever	3
305376_11	Cough,Fever	3
198254_2	Cough,Fever	3
269837_3	Cough,Fever	3
349861_3	Cough,Fever	3
368391_2	Cough,Fever	3
212253_3	Cough,Fever	3
125740_4	Cough,Fever	3
260463_2	Cough,Fever	3
230807_1	Cough,Fever	3
399087_11	Cough,Fever	3
335755_2	Cough,Fever	3
138432_5	Cough,Fever	3
370234_7	Cough,Fever	3
83025_8	Cough,Fever	3
54275_3	Cough,Fever	3
463898_2	Cough,Fever	3
155335_5	Cough,Fever	3
24982_1	Cough,Fever	3
370262_2	Cough,Fever	3
480205_3	Cough,Fever	3
222433_6	Cough,Fever	3
257955_5	Cough,Fever	3
333655_6	Cough,Fever	3
94224_7	Cough,Fever	3
128607_1	Cough,Fever	3
417350_1	Cough,Fever	3
51190_2	Cough,Fever	3
153704_4	Cough,Fever	3
210414_1	Cough,Fever	3
314632_1	Cough,Fever	3
347183_12	Cough,Fever	3
123948_3	Cough,Fever	3
279882_2	Cough,Fever	3
84755_12	Cough,Fever	3
69302_9	Cough,Fever	3
444953_6	Cough,Fever	3
271595_5	Cough,Fever	3
310033_2	Cough,Fever	3
159446_35	Cough,Fever	3
463427_1	Cough,Fever	3
421573_6	Cough,Fever	3
297982_12	Cough,Fever	3
199631_15	Cough,Fever	3
3191_3	Cough,Fever	3
113269_2	Cough,Fever	3
461338_1	Cough,Fever	3
108546_6	Cough,Fever	3
294833_5	Cough,Fever	3
216409_5	Cough,Fever	3
231390_5	Cough,Fever	3
17760_13	Cough,Fever	3
351012_5	Cough,Fever	3
175418_1	Cough,Fever	3
373037_5	Cough,Fever	3
190817_1	Cough,Fever	3
245627_2	Cough,Fever	3
391870_11	Cough,Fever	3
110500_3	Cough,Fever	3
394081_6	Cough,Fever	3
239473_6	Cough,Fever	3
220277_16	Cough,Fever	3
312446_8	Cough,Fever	3
278154_1	Cough,Fever	3
394406_4	Cough,Fever	3
10668_16	Cough,Fever	3
204456_2	Cough,Fever	3
227065_4	Cough,Fever	3
226623_2	Cough,Fever	3
462317_6	Cough,Fever	3
356843_4	Cough,Fever	3
250277_2	Cough,Fever	3
109165_4	Cough,Fever	3
24172_1	Cough,Fever	3
184910_10	Cough,Fever	3
88452_13	Cough,Fever	3
355370_12	Cough,Fever	3
46760_1	Cough,Fever	3
235895_5	Cough,Fever	3
270680_1	Cough,Fever	3
379144_1	Cough,Fever	3
184375_2	Cough,Fever	3
103360_1	Cough,Fever	3
774_2	Cough,Fever	3
99675_3	Cough,Fever	3
299234_3	Cough,Fever	3
68473_7	Cough,Fever	3
196454_2	Cough,Fever	3
148196_5	Cough,Fever	3
90954_2	Cough,Fever	3
294887_1	Cough,Fever	3
7714_11	Cough,Fever	3
115458_4	Cough,Fever	3
337415_1	Cough,Fever	3
280170_8	Cough,Fever	3
120058_1	Cough,Fever	3
127450_8	Cough,Fever	3
430612_1	Cough,Fever	3
265325_1	Cough,Fever	3
352388_3	Cough,Fever	3
386598_8	Cough,Fever	3
363253_3	Cough,Fever	3
298288_7	Cough,Fever	3
178627_2	Cough,Fever	3
410326_5	Cough,Fever	3
293146_10	Cough,Fever	3
302336_14	Cough,Fever	3
316040_6	Cough,Fever	3
227525_2	Cough,Fever	3
67005_1	Cough,Fever	3
307844_2	Cough,Fever	3
305288_3	Cough,Fever	3
350603_10	Cough,Fever	3
72870_1	Cough,Fever	3
54103_2	Cough,Fever	3
251377_12	Cough,Fever	3
235309_1	Cough,Fever	3
69921_6	Cough,Fever	3
358390_1	Cough,Fever	3
452225_4	Cough,Fever	3
116919_1	Cough,Fever	3
456697_4	Cough,Fever	3
235798_4	Cough,Fever	3
321379_3	Cough,Fever	3
352270_17	Cough,Fever	3
239474_2	Cough,Fever	3
273377_3	Cough,Fever	3
351237_4	Cough,Fever	3
234119_3	Cough,Fever	3
110910_16	Cough,Fever	3
106930_2	Cough,Fever	3
117552_3	Cough,Fever	3
306667_3	Cough,Fever	3
337740_5	Cough,Fever	3
138087_2	Cough,Fever	3
171603_9	Cough,Fever	3
409879_8	Cough,Fever	3
68091_11	Cough,Fever	3
358521_7	Cough,Fever	3
426713_3	Cough,Fever	3
216336_14	Cough,Fever	3
294920_2	Cough,Fever	3
292977_9	Cough,Fever	3
235346_5	Cough,Fever	3
252378_8	Cough,Fever	3
500111_4	Cough,Fever	3
378239_6	Cough,Fever	3
439488_5	Cough,Fever	3
406174_13	Cough,Fever	3
266029_6	Cough,Fever	3
436140_3	Cough,Fever	3
166268_13	Cough,Fever	3
268891_2	Cough,Fever	3
80284_4	Cough,Fever	3
238321_14	Cough,Fever	3
393435_18	Cough,Fever	3
396717_8	Cough,Fever	3
186766_9	Cough,Fever	3
43896_6	Cough,Fever	3
142415_4	Cough,Fever	3
229697_13	Cough,Fever	3
354689_3	Cough,Fever	3
224690_3	Cough,Fever	3
9737_3	Cough,Fever	3
297199_2	Cough,Fever	3
245505_2	Cough,Fever	3
218488_5	Cough,Fever	3
469542_13	Cough,Fever	3
336604_7	Cough,Fever	3
79674_2	Cough,Fever	3
356815_4	Cough,Fever	3
196964_7	Cough,Fever	3
168121_8	Cough,Fever	3
324081_2	Cough,Fever	3
182023_1	Cough,Fever	3
78405_3	Cough,Fever	3
47747_1	Cough,Fever	3
180740_12	Cough,Fever	3
58636_2	Cough,Fever	3
180088_9	Cough,Fever	3
85350_4	Cough,Fever	3
185990_7	Cough,Fever	3
47856_12	Cough,Fever	3
193183_3	Cough,Fever	3
148892_24	Cough,Fever	3
323509_5	Cough,Fever	3
38555_7	Cough,Fever	3
168490_7	Cough,Fever	3
176862_8	Cough,Fever	3
242131_10	Cough,Fever	3
386976_3	Cough,Fever	3
16601_17	Cough,Fever	3
99770_3	Cough,Fever	3
373773_12	Cough,Fever	3
123114_4	Cough,Fever	3
310067_1	Cough,Fever	3
376637_4	Cough,Fever	3
382865_6	Cough,Fever	3
73278_5	Cough,Fever	3
129926_24	Cough,Fever	3
250761_3	Cough,Fever	3
95757_2	Cough,Fever	3
395418_1	Cough,Fever	3
24168_1	Cough,Fever	3
187597_1	Cough,Fever	3
6878_9	Cough,Fever	3
85661_1	Cough,Fever	3
62532_1	Cough,Fever	3
72459_1	Cough,Fever	3
226900_3	Cough,Fever	3
338112_4	Cough,Fever	3
63434_1	Cough,Fever	3
213725_13	Cough,Fever	3
240173_6	Cough,Fever	3
317842_7	Cough,Fever	3
203376_9	Cough,Fever	3
132493_5	Cough,Fever	3
75280_6	Cough,Fever	3
290387_1	Cough,Fever	3
190589_2	Cough,Fever	3
74849_1	Cough,Fever	3
166224_1	Cough,Fever	3
254624_7	Cough,Fever	3
81151_4	Cough,Fever	3
295010_2	Cough,Fever	3
8215_3	Cough,Fever	3
207491_7	Cough,Fever	3
315950_1	Cough,Fever	3
252899_4	Cough,Fever	3
181339_6	Cough,Fever	3
41607_5	Cough,Fever	3
67608_4	Cough,Fever	3
57633_1	Cough,Fever	3
361907_2	Cough,Fever	3
194863_8	Cough,Fever	3
53636_4	Cough,Fever	3
29856_4	Cough,Fever	3
335660_3	Cough,Fever	3
164065_1	Cough,Fever	3
474481_10	Cough,Fever	3
182067_9	Cough,Fever	3
342827_13	Cough,Fever	3
321869_2	Cough,Fever	3
357945_3	Cough,Fever	3
193365_7	Cough,Fever	3
323560_1	Cough,Fever	3
89897_7	Cough,Fever	3
86352_3	Cough,Fever	3
77440_1	Cough,Fever	3
357490_1	Cough,Fever	3
253822_7	Cough,Fever	3
31446_6	Cough,Fever	3
92023_2	Cough,Fever	3
47337_2	Cough,Fever	3
135486_5	Cough,Fever	3
306318_6	Cough,Fever	3
216280_2	Cough,Fever	3
164563_2	Cough,Fever	3
25068_5	Cough,Fever	3
294209_3	Cough,Fever	3
166247_3	Cough,Fever	3
1972_3	Cough,Fever	3
30760_1	Cough,Fever	3
11133_8	Cough,Fever	3
284728_6	Cough,Fever	3
142249_2	Cough,Fever	3
175211_4	Cough,Fever	3
69869_2	Cough,Fever	3
465693_19	Cough,Fever	3
77760_1	Cough,Fever	3
79045_9	Cough,Fever	3
73191_5	Cough,Fever	3
310341_6	Cough,Fever	3
394365_7	Cough,Fever	3
38028_2	Cough,Fever	3
14987_9	Cough,Fever	3
323242_5	Cough,Fever	3
222126_10	Cough,Fever	3
55246_19	Cough,Fever	3
124828_7	Cough,Fever	3
250432_5	Cough,Fever	3
99668_2	Cough,Fever	3
268529_1	Cough,Fever	3
308889_3	Cough,Fever	3
158485_12	Cough,Fever	3
491036_9	Cough,Fever	3
278219_5	Cough,Fever	3
84648_3	Cough,Fever	3
332982_1	Cough,Fever	3
290937_1	Cough,Fever	3
38469_2	Cough,Fever	3
322419_1	Cough,Fever	3
43971_1	Cough,Fever	3
73394_2	Cough,Fever	3
91748_5	Cough,Fever	3
67089_2	Cough,Fever	3
66212_2	Cough,Fever	3
351579_15	Cough,Fever	3
279184_12	Cough,Fever	3
21986_2	Cough,Fever	3
110912_4	Cough,Fever	3
402309_3	Cough,Fever	3
313718_3	Cough,Fever	3
38248_7	Cough,Fever	3
299057_3	Cough,Fever	3
209824_3	Cough,Fever	3
211756_2	Cough,Fever	3
138169_3	Cough,Fever	3
122554_6	Cough,Fever	3
491656_8	Cough,Fever	3
279150_6	Cough,Fever	3
365955_10	Cough,Fever	3
154660_1	Cough,Fever	3
45363_16	Cough,Fever	3
220257_2	Cough,Fever	3
369583_14	Cough,Fever	3
172737_3	Cough,Fever	3
382130_6	Cough,Fever	3
293066_1	Cough,Fever	3
16037_5	Cough,Fever	3
272298_4	Cough,Fever	3
362291_5	Cough,Fever	3
107846_2	Cough,Fever	3
377118_6	Cough,Fever	3
76372_7	Cough,Fever	3
64270_5	Cough,Fever	3
188423_1	Cough,Fever	3
39083_12	Cough,Fever	3
329964_8	Cough,Fever	3
243284_9	Cough,Fever	3
168714_3	Cough,Fever	3
60641_3	Cough,Fever	3
238958_14	Cough,Fever	3
17823_1	Cough,Fever	3
169207_1	Cough,Fever	3
63253_4	Cough,Fever	3
33737_12	Cough,Fever	3
252574_6	Cough,Fever	3
100532_1	Cough,Fever	3
308794_4	Cough,Fever	3
308795_2	Cough,Fever	3
492294_3	Cough,Fever	3
208975_2	Cough,Fever	3
72631_5	Cough,Fever	3
268479_6	Cough,Fever	3
118590_2	Cough,Fever	3
272461_1	Cough,Fever	3
19206_1	Cough,Fever	3
297299_7	Cough,Fever	3
80538_4	Cough,Fever	3
48031_7	Cough,Fever	3
187607_5	Cough,Fever	3
274011_7	Cough,Fever	3
45983_1	Cough,Fever	3
286246_9	Cough,Fever	3
325408_7	Cough,Fever	3
181664_1	Cough,Fever	3
444627_5	Cough,Fever	3
268998_2	Cough,Fever	3
208115_4	Cough,Fever	3
92825_6	Cough,Fever	3
237123_1	Cough,Fever	3
285234_11	Cough,Fever	3
14440_18	Cough,Fever	3
455306_9	Cough,Fever	3
50695_1	Cough,Fever	3
211822_2	Cough,Fever	3
225559_3	Cough,Fever	3
84609_1	Cough,Fever	3
229405_2	Cough,Fever	3
160003_1	Cough,Fever	3
122961_6	Cough,Fever	3
79657_6	Cough,Fever	3
168437_11	Cough,Fever	3
279318_7	Cough,Fever	3
9011_11	Cough,Fever	3
33642_1	Cough,Fever	3
319228_7	Cough,Fever	3
340721_2	Cough,Fever	3
176426_6	Cough,Fever	3
203582_8	Cough,Fever	3
93709_2	Cough,Fever	3
366030_2	Cough,Fever	3
293479_8	Cough,Fever	3
248923_1	Cough,Fever	3
97203_1	Cough,Fever	3
322026_1	Cough,Fever	3
133487_1	Cough,Fever	3
126218_2	Cough,Fever	3
251829_1	Cough,Fever	3
1482_1	Cough,Fever	3
111034_2	Cough,Fever	3
211496_1	Cough,Fever	3
495841_2	Cough,Fever	3
315578_1	Cough,Fever	3
157533_6	Cough,Fever	3
135198_1	Cough,Fever	3
408982_1	Cough,Fever	3
94744_3	Cough,Fever	3
97478_3	Cough,Fever	3
219981_1	Cough,Fever	3
274697_1	Cough,Fever	3
120218_2	Cough,Fever	3
247511_5	Cough,Fever	3
449521_7	Cough,Fever	3
490765_5	Cough,Fever	3
356206_10	Cough,Fever	3
366691_5	Cough,Fever	3
28648_2	Cough,Fever	3
272883_2	Cough,Fever	3
89610_7	Cough,Fever	3
2290_2	Cough,Fever	3
329763_1	Cough,Fever	3
402832_2	Cough,Fever	3
356109_2	Cough,Fever	3
78244_1	Cough,Fever	3
85495_1	Cough,Fever	3
388298_1	Cough,Fever	3
35762_1	Cough,Fever	3
310400_3	Cough,Fever	3
155427_1	Cough,Fever	3
342637_1	Cough,Fever	3
429154_2	Cough,Fever	3
316102_1	Cough,Fever	3
115385_3	Cough,Fever	3
382371_1	Cough,Fever	3
230964_1	Cough,Fever	3
319201_2	Cough,Fever	3
320311_5	Cough,Fever	3
323093_6	Cough,Fever	3
128197_6	Cough,Fever	3
422643_3	Cough,Fever	3
129629_1	Cough,Fever	3
393340_2	Cough,Fever	3
173078_3	Cough,Fever	3
290625_2	Cough,Fever	3
110841_2	Cough,Fever	3
118080_2	Cough,Fever	3
149028_1	Cough,Fever	3
317409_8	Cough,Fever	3
277528_7	Cough,Fever	3
322272_1	Cough,Fever	3
497161_2	Cough,Fever	3
313012_3	Cough,Fever	3
298659_3	Cough,Fever	3
8679_2	Cough,Fever	3
91284_3	Cough,Fever	3
171468_1	Cough,Fever	3
133916_1	Cough,Fever	3
380778_1	Cough,Fever	3
498671_4	Cough,Fever	3
443638_3	Cough,Fever	3
179943_1	Cough,Fever	3
335108_3	Cough,Fever	3
52345_1	Cough,Fever	3
353002_5	Cough,Fever	3
181971_1	Cough,Fever	3
392421_1	Cough,Fever	3
184049_1	Cough,Fever	3
209879_1	Cough,Fever	3
343786_5	Cough,Fever	3
335046_9	Cough,Fever	3
29979_2	Cough,Fever	3
124629_2	Cough,Fever	3
268255_2	Cough,Fever	3
235224_2	Cough,Fever	3
352976_1	Cough,Fever	3
310164_3	Cough,Fever	3
254147_1	Cough,Fever	3
313308_1	Cough,Fever	3
375530_3	Cough,Fever	3
223495_2	Cough,Fever	3
253304_1	Cough,Fever	3
157736_4	Cough,Fever	3
174611_2	Cough,Fever	3
295717_6	Cough,Fever	3
786_1	Cough,Fever	3
169097_2	Cough,Fever	3
100112_4	Cough,Fever	3
128198_5	Cough,Fever	3
91297_9	Cough,Fever	3
3215_3	Cough,Fever	3
238763_1	Cough,Fever	3
302015_2	Cough,Fever	3
6967_3	Cough,Fever	3
230960_6	Cough,Fever	3
365134_8	Cough,Fever	3
166747_2	Cough,Fever	3
363376_1	Cough,Fever	3
16816_4	Cough,Fever	3
195712_1	Cough,Fever	3
205633_3	Cough,Fever	3
303633_2	Cough,Fever	3
302336_7	Cough,Fever	3
257686_2	Cough,Fever	3
21641_1	Cough,Fever	3
389386_1	Cough,Fever	3
358574_3	Cough,Fever	3
366050_3	Cough,Fever	3
181929_2	Cough,Fever	3
361128_6	Cough,Fever	3
173064_2	Cough,Fever	3
250378_2	Cough,Fever	3
170789_1	Cough,Fever	3
328891_1	Cough,Fever	3
11437_7	Cough,Fever	3
288377_4	Cough,Fever	3
417958_1	Cough,Fever	3
217800_4	Cough,Fever	3
34694_3	Cough,Fever	3
277388_2	Cough,Fever	3
159785_2	Cough,Fever	3
250366_1	Cough,Fever	3
303731_6	Cough,Fever	3
360673_10	Cough,Fever	3
393763_2	Cough,Fever	3
5864_2	Cough,Fever	3
207584_3	Cough,Fever	3
249142_6	Cough,Fever	3
477062_5	Cough,Fever	3
420333_1	Cough,Fever	3
137106_9	Cough,Fever	3
18595_2	Cough,Fever	3
39526_5	Cough,Fever	3
110296_2	Cough,Fever	3
218949_2	Cough,Fever	3
104879_4	Cough,Fever	3
240244_1	Cough,Fever	3
168348_2	Cough,Fever	3
366803_1	Cough,Fever	3
62992_2	Cough,Fever	3
412257_10	Cough,Fever	3
227182_1	Cough,Fever	3
188237_2	Cough,Fever	3
157175_3	Cough,Fever	3
263075_4	Cough,Fever	3
469384_2	Cough,Fever	3
58054_1	Cough,Fever	3
66281_1	Cough,Fever	3
235881_1	Cough,Fever	3
313336_5	Cough,Fever	3
256381_3	Cough,Fever	3
22027_8	Cough,Fever	3
124102_9	Cough,Fever	3
67374_3	Cough,Fever	3
61624_3	Cough,Fever	3
231380_1	Cough,Fever	3
351579_7	Cough,Fever	3
271752_1	Cough,Fever	3
423390_4	Cough,Fever	3
149239_4	Cough,Fever	3
397525_7	Cough,Fever	3
278917_4	Cough,Fever	3
209275_7	Cough,Fever	3
246397_4	Cough,Fever	3
465553_7	Cough,Fever	3
137976_3	Cough,Fever	3
413952_3	Cough,Fever	3
238676_4	Cough,Fever	3
255509_4	Cough,Fever	3
38351_1	Cough,Fever	3
138593_4	Cough,Fever	3
380759_4	Cough,Fever	3
195005_3	Cough,Fever	3
12541_1	Cough,Fever	3
236721_12	Cough,Fever	3
208087_9	Cough,Fever	3
232972_2	Cough,Fever	3
5588_3	Cough,Fever	3
408528_5	Cough,Fever	3
265513_1	Cough,Fever	3
368708_2	Cough,Fever	3
290399_3	Cough,Fever	3
420045_4	Cough,Fever	3
165904_2	Cough,Fever	3
369381_1	Cough,Fever	3
252045_1	Cough,Fever	3
225247_1	Cough,Fever	3
202683_3	Cough,Fever	3
20966_1	Cough,Fever	3
410939_2	Cough,Fever	3
219592_1	Cough,Fever	3
295638_3	Cough,Fever	3
423316_5	Cough,Fever	3
372219_1	Cough,Fever	3
201261_5	Cough,Fever	3
214606_5	Cough,Fever	3
459207_4	Cough,Fever	3
74751_2	Cough,Fever	3
84022_3	Cough,Fever	3
312192_1	Cough,Fever	3
254748_5	Cough,Fever	3
285535_1	Cough,Fever	3
84201_7	Cough,Fever	3
119501_1	Cough,Fever	3
281845_10	Cough,Fever	3
229613_4	Cough,Fever	3
72873_2	Cough,Fever	3
50243_3	Cough,Fever	3
329612_1	Cough,Fever	3
373458_6	Cough,Fever	3
349396_2	Cough,Fever	3
86275_1	Cough,Fever	3
8638_6	Cough,Fever	3
247220_1	Cough,Fever	3
255461_2	Cough,Fever	3
115636_1	Cough,Fever	3
10679_2	Cough,Fever	3
143413_6	Cough,Fever	3
357045_3	Cough,Fever	3
484292_19	Cough,Fever	3
155809_4	Cough,Fever	3
399141_3	Cough,Fever	3
245168_1	Cough,Fever	3
212081_1	Cough,Fever	3
99379_2	Cough,Fever	3
382501_4	Cough,Fever	3
70701_3	Cough,Fever	3
324306_3	Cough,Fever	3
411253_5	Cough,Fever	3
350282_1	Cough,Fever	3
128082_1	Cough,Fever	3
74601_3	Cough,Fever	3
48940_1	Cough,Fever	3
155361_7	Cough,Fever	3
404614_5	Cough,Fever	3
225935_2	Cough,Fever	3
348781_2	Cough,Fever	3
177319_1	Cough,Fever	3
115247_2	Cough,Fever	3
11357_2	Cough,Fever	3
128189_2	Cough,Fever	3
445523_1	Cough,Fever	3
49577_4	Cough,Fever	3
49577_5	Cough,Fever	3
426048_1	Cough,Fever	3
88441_2	Cough,Fever	3
405809_4	Cough,Fever	3
347420_3	Cough,Fever	3
349827_3	Cough,Fever	3
304560_9	Cough,Fever	3
244808_12	Cough,Fever	3
379314_1	Cough,Fever	3
360476_4	Cough,Fever	3
84908_4	Cough,Fever	3
327910_5	Cough,Fever	3
24869_4	Cough,Fever	3
144764_12	Cough,Fever	3
382484_2	Cough,Fever	3
172289_3	Cough,Fever	3
176742_4	Cough,Fever	3
23923_7	Cough,Fever	3
289242_3	Cough,Fever	3
281982_6	Cough,Fever	3
252605_13	Cough,Fever	3
218730_1	Cough,Fever	3
349012_4	Cough,Fever	3
281154_6	Cough,Fever	3
353532_1	Cough,Fever	3
352640_6	Cough,Fever	3
106985_16	Cough,Fever	3
275512_3	Cough,Fever	3
251491_5	Cough,Fever	3
177344_3	Cough,Fever	3
64656_2	Cough,Fever	3
296539_6	Cough,Fever	3
319988_2	Cough,Fever	3
118919_19	Cough,Fever	3
133770_4	Cough,Fever	3
496587_1	Cough,Fever	3
423709_1	Cough,Fever	3
424725_1	Cough,Fever	3
165441_2	Cough,Fever	3
291470_1	Cough,Fever	3
386618_1	Cough,Fever	3
494756_4	Cough,Fever	3
440880_2	Cough,Fever	3
61820_1	Cough,Fever	3
251780_1	Cough,Fever	3
435020_2	Cough,Fever	3
31091_1	Cough,Fever	3
460240_3	Cough,Fever	3
495181_1	Cough,Fever	3
458074_4	Cough,Fever	3
36805_2	Cough,Fever	3
415806_6	Cough,Fever	3
458979_3	Cough,Fever	3
360745_10	Cough,Fever	3
349704_1	Cough,Fever	3
98945_12	Cough,Fever	3
179948_1	Cough,Fever	3
496094_2	Cough,Fever	3
84157_7	Cough,Fever	3
344503_11	Cough,Fever	3
474712_10	Cough,Fever	3
139518_3	Cough,Fever	3
360302_7	Cough,Fever	3
306257_4	Cough,Fever	3
104863_2	Cough,Fever	3
121709_2	Cough,Fever	3
198276_3	Cough,Fever	3
493687_4	Cough,Fever	3
151494_15	Cough,Fever	3
350704_3	Cough,Fever	3
359269_1	Cough,Fever	3
357079_13	Cough,Fever	3
17650_5	Cough,Fever	3
92098_3	Cough,Fever	3
77087_3	Cough,Fever	3
423388_1	Cough,Fever	3
88046_4	Cough,Fever	3
484698_6	Cough,Fever	3
482958_3	Cough,Fever	3
119359_1	Cough,Fever	3
456705_1	Cough,Fever	3
393459_1	Cough,Fever	3
315310_3	Cough,Fever	3
312213_18	Cough,Fever	3
151494_18	Cough,Fever	3
101981_13	Cough,Fever	3
26770_2	Cough,Fever	3
160522_5	Cough,Fever	3
273709_2	Cough,Fever	3
239204_3	Cough,Fever	3
256017_6	Cough,Fever	3
56191_11	Cough,Fever	3
239198_7	Cough,Fever	3
250876_2	Cough,Fever	3
460443_7	Cough,Fever	3
458325_18	Cough,Fever	3
90928_12	Cough,Fever	3
169247_1	Cough,Fever	3
69922_3	Cough,Fever	3
213776_5	Cough,Fever	3
92318_2	Cough,Fever	3
479268_18	Cough,Fever	3
98941_1	Cough,Fever	3
323071_9	Cough,Fever	3
19540_3	Cough,Fever	3
365375_5	Cough,Fever	3
300773_2	Cough,Fever	3
53439_2	Cough,Fever	3
427175_4	Cough,Fever	3
325598_5	Cough,Fever	3
427622_2	Cough,Fever	3
226286_10	Cough,Fever	3
315219_17	Cough,Fever	3
226348_9	Cough,Fever	3
62678_1	Cough,Fever	3
308420_6	Cough,Fever	3
247095_3	Cough,Fever	3
77690_1	Cough,Fever	3
222794_1	Cough,Fever	3
252829_2	Cough,Fever	3
435176_14	Cough,Fever	3
279279_3	Cough,Fever	3
225012_20	Cough,Fever	3
133084_5	Cough,Fever	3
12519_13	Cough,Fever	3
112521_1	Cough,Fever	3
110500_6	Cough,Fever	3
229041_3	Cough,Fever	3
170444_5	Cough,Fever	3
234096_7	Cough,Fever	3
241421_2	Cough,Fever	3
153169_15	Cough,Fever	3
101291_8	Cough,Fever	3
306085_7	Cough,Fever	3
271340_1	Cough,Fever	3
201089_5	Cough,Fever	3
180996_11	Cough,Fever	3
338457_10	Cough,Fever	3
93034_11	Cough,Fever	3
374064_1	Cough,Fever	3
143723_1	Cough,Fever	3
258150_1	Cough,Fever	3
207949_1	Cough,Fever	3
104619_2	Cough,Fever	3
229600_1	Cough,Fever	3
370074_1	Cough,Fever	3
125512_1	Cough,Fever	3
139113_1	Cough,Fever	3
312599_1	Cough,Fever	3
116452_3	Cough,Fever	3
108555_1	Cough,Fever	3
355141_1	Cough,Fever	3
111952_1	Cough,Fever	3
123153_1	Cough,Fever	3
12376_1	Cough,Fever	3
116261_2	Cough,Fever	3
314856_1	Cough,Fever	3
35731_2	Cough,Fever	3
103883_2	Cough,Fever	3
391139_1	Cough,Fever	3
129145_1	Cough,Fever	3
316969_2	Cough,Fever	3
328730_4	Cough,Fever	3
284846_1	Cough,Fever	3
343724_1	Cough,Fever	3
130723_1	Cough,Fever	3
209233_3	Cough,Fever	3
266275_1	Cough,Fever	3
264403_1	Cough,Fever	3
26099_1	Cough,Fever	3
268777_3	Cough,Fever	3
120147_4	Cough,Fever	3
321299_4	Cough,Fever	3
297905_10	Cough,Fever	3
47299_1	Cough,Fever	3
248198_1	Cough,Fever	3
391986_1	Cough,Fever	3
175459_2	Cough,Fever	3
88399_1	Cough,Fever	3
284526_2	Cough,Fever	3
362811_4	Cough,Fever	3
401688_3	Cough,Fever	3
60805_1	Cough,Fever	3
65032_2	Cough,Fever	3
240851_2	Cough,Fever	3
390930_1	Cough,Fever	3
264034_3	Cough,Fever	3
421138_1	Cough,Fever	3
176714_2	Cough,Fever	3
82354_1	Cough,Fever	3
73700_1	Cough,Fever	3
283690_1	Cough,Fever	3
183711_1	Cough,Fever	3
245430_1	Cough,Fever	3
159271_2	Cough,Fever	3
317730_3	Cough,Fever	3
427574_1	Cough,Fever	3
169023_1	Cough,Fever	3
285570_4	Cough,Fever	3
352632_1	Cough,Fever	3
427416_2	Cough,Fever	3
311351_1	Cough,Fever	3
389008_2	Cough,Fever	3
187808_2	Cough,Fever	3
258831_2	Cough,Fever	3
129431_1	Cough,Fever	3
17456_5	Cough,Fever	3
234793_3	Cough,Fever	3
75208_3	Cough,Fever	3
219776_1	Cough,Fever	3
207781_1	Cough,Fever	3
258625_4	Cough,Fever	3
7294_1	Cough,Fever	3
13429_3	Cough,Fever	3
332699_1	Cough,Fever	3
93211_1	Cough,Fever	3
381578_1	Cough,Fever	3
252603_3	Cough,Fever	3
293957_2	Cough,Fever	3
168285_2	Cough,Fever	3
8234_1	Cough,Fever	3
90180_2	Cough,Fever	3
301970_1	Cough,Fever	3
277147_2	Cough,Fever	3
161725_1	Cough,Fever	3
389803_1	Cough,Fever	3
335896_1	Cough,Fever	3
384618_7	Cough,Fever	3
305772_1	Cough,Fever	3
351105_1	Cough,Fever	3
332742_1	Cough,Fever	3
324313_2	Cough,Fever	3
77258_3	Cough,Fever	3
166448_2	Cough,Fever	3
216008_6	Cough,Fever	3
317847_1	Cough,Fever	3
115417_2	Cough,Fever	3
112310_4	Cough,Fever	3
25802_1	Cough,Fever	3
351116_4	Cough,Fever	3
206158_3	Cough,Fever	3
421284_1	Cough,Fever	3
88104_2	Cough,Fever	3
37801_2	Cough,Fever	3
61730_1	Cough,Fever	3
118671_1	Cough,Fever	3
84370_1	Cough,Fever	3
74766_9	Cough,Fever	3
187017_1	Cough,Fever	3
338106_3	Cough,Fever	3
115632_8	Cough,Fever	3
106920_2	Cough,Fever	3
191098_3	Cough,Fever	3
161873_1	Cough,Fever	3
26756_3	Cough,Fever	3
176282_4	Cough,Fever	3
333373_5	Cough,Fever	3
162791_1	Cough,Fever	3
66355_1	Cough,Fever	3
34834_1	Cough,Fever	3
95505_1	Cough,Fever	3
28721_5	Cough,Fever	3
242078_1	Cough,Fever	3
328805_4	Cough,Fever	3
365627_4	Cough,Fever	3
186267_4	Cough,Fever	3
6921_1	Cough,Fever	3
127632_1	Cough,Fever	3
118404_1	Cough,Fever	3
132492_1	Cough,Fever	3
68723_1	Cough,Fever	3
411125_2	Cough,Fever	3
184259_6	Cough,Fever	3
98878_1	Cough,Fever	3
376638_3	Cough,Fever	3
244743_1	Cough,Fever	3
232788_4	Cough,Fever	3
94873_3	Cough,Fever	3
294648_1	Cough,Fever	3
345933_2	Cough,Fever	3
170460_5	Cough,Fever	3
249365_2	Cough,Fever	3
66340_2	Cough,Fever	3
388283_7	Cough,Fever	3
111143_2	Cough,Fever	3
41019_2	Cough,Fever	3
226564_4	Cough,Fever	3
53683_1	Cough,Fever	3
327010_2	Cough,Fever	3
69648_1	Cough,Fever	3
317881_6	Cough,Fever	3
87150_1	Cough,Fever	3
144447_2	Cough,Fever	3
137153_1	Cough,Fever	3
192715_5	Cough,Fever	3
105486_1	Cough,Fever	3
281836_11	Cough,Fever	3
57560_3	Cough,Fever	3
91848_7	Cough,Fever	3
278978_2	Cough,Fever	3
318371_1	Cough,Fever	3
199016_2	Cough,Fever	3
224920_3	Cough,Fever	3
252895_2	Cough,Fever	3
46396_2	Cough,Fever	3
200492_9	Cough,Fever	3
59787_4	Cough,Fever	3
274387_1	Cough,Fever	3
347062_1	Cough,Fever	3
94891_11	Cough,Fever	3
145346_6	Cough,Fever	3
327010_8	Cough,Fever	3
658_1	Cough,Fever	3
294649_4	Cough,Fever	3
44160_1	Cough,Fever	3
158437_2	Cough,Fever	3
303425_1	Cough,Fever	3
310415_3	Cough,Fever	3
347699_6	Cough,Fever	3
99417_3	Cough,Fever	3
112558_3	Cough,Fever	3
315820_1	Cough,Fever	3
283723_1	Cough,Fever	3
214420_1	Cough,Fever	3
250768_6	Cough,Fever	3
104756_1	Cough,Fever	3
41782_1	Cough,Fever	3
217447_1	Cough,Fever	3
89125_5	Cough,Fever	3
357214_2	Cough,Fever	3
204711_1	Cough,Fever	3
306371_1	Cough,Fever	3
2528_4	Cough,Fever	3
174874_1	Cough,Fever	3
122946_1	Cough,Fever	3
104780_6	Cough,Fever	3
15862_1	Cough,Fever	3
71435_2	Cough,Fever	3
28904_2	Cough,Fever	3
81110_1	Cough,Fever	3
83875_1	Cough,Fever	3
70512_6	Cough,Fever	3
50535_2	Cough,Fever	3
109021_4	Cough,Fever	3
113516_1	Cough,Fever	3
192574_2	Cough,Fever	3
271512_1	Cough,Fever	3
116146_4	Cough,Fever	3
176099_1	Cough,Fever	3
234271_9	Cough,Fever	3
218533_2	Cough,Fever	3
171566_1	Cough,Fever	3
313469_2	Cough,Fever	3
87327_1	Cough,Fever	3
194498_2	Cough,Fever	3
95358_1	Cough,Fever	3
316760_1	Cough,Fever	3
86679_2	Cough,Fever	3
265842_1	Cough,Fever	3
26525_2	Cough,Fever	3
275370_1	Cough,Fever	3
80202_10	Cough,Fever	3
191359_6	Cough,Fever	3
32197_1	Cough,Fever	3
253983_1	Cough,Fever	3
171541_1	Cough,Fever	3
283826_3	Cough,Fever	3
297013_2	Cough,Fever	3
314949_3	Cough,Fever	3
130515_2	Cough,Fever	3
123756_5	Cough,Fever	3
73021_2	Cough,Fever	3
186407_2	Cough,Fever	3
3908_1	Cough,Fever	3
281541_6	Cough,Fever	3
310277_9	Cough,Fever	3
143356_1	Cough,Fever	3
382672_3	Cough,Fever	3
294570_1	Cough,Fever	3
181876_1	Cough,Fever	3
277876_1	Cough,Fever	3
313518_3	Cough,Fever	3
201794_1	Cough,Fever	3
311074_2	Cough,Fever	3
77406_1	Cough,Fever	3
721_3	Cough,Fever	3
278882_1	Cough,Fever	3
44063_3	Cough,Fever	3
101489_3	Cough,Fever	3
90388_4	Cough,Fever	3
272158_2	Cough,Fever	3
178066_2	Cough,Fever	3
97847_1	Cough,Fever	3
13698_3	Cough,Fever	3
76868_2	Cough,Fever	3
268493_1	Cough,Fever	3
180055_3	Cough,Fever	3
311874_1	Cough,Fever	3
267030_1	Cough,Fever	3
39302_2	Cough,Fever	3
13128_1	Cough,Fever	3
133450_1	Cough,Fever	3
208007_4	Cough,Fever	3
42297_2	Cough,Fever	3
92005_2	Cough,Fever	3
171566_2	Cough,Fever	3
153100_1	Cough,Fever	3
374340_1	Cough,Fever	3
23814_1	Cough,Fever	3
729_1	Cough,Fever	3
125887_1	Cough,Fever	3
89570_3	Cough,Fever	3
377525_3	Cough,Fever	3
267543_1	Cough,Fever	3
312679_2	Cough,Fever	3
104339_3	Cough,Fever	3
261432_1	Cough,Fever	3
278820_2	Cough,Fever	3
40030_2	Cough,Fever	3
280787_1	Cough,Fever	3
147901_2	Cough,Fever	3
191144_1	Cough,Fever	3
89488_1	Cough,Fever	3
278831_2	Cough,Fever	3
129577_2	Cough,Fever	3
133448_2	Cough,Fever	3
209531_1	Cough,Fever	3
144286_7	Cough,Fever	3
47863_1	Cough,Fever	3
266666_1	Cough,Fever	3
149663_1	Cough,Fever	3
237081_1	Cough,Fever	3
194200_2	Cough,Fever	3
29917_1	Cough,Fever	3
187951_1	Cough,Fever	3
175647_1	Cough,Fever	3
170933_1	Cough,Fever	3
13698_4	Cough,Fever	3
142376_5	Cough,Fever	3
25536_5	Cough,Fever	3
54494_6	Cough,Fever	3
24318_2	Cough,Fever	3
44601_3	Cough,Fever	3
163173_2	Cough,Fever	3
7517_1	Cough,Fever	3
111592_2	Cough,Fever	3
144028_1	Cough,Fever	3
13166_3	Cough,Fever	3
275693_1	Cough,Fever	3
157477_1	Cough,Fever	3
281465_2	Cough,Fever	3
334417_1	Cough,Fever	3
392347_1	Cough,Fever	3
174041_1	Cough,Fever	3
462198_1	Cough,Fever	3
223853_1	Cough,Fever	3
127033_1	Cough,Fever	3
246976_3	Cough,Fever	3
501743_1	Cough,Fever	3
299127_3	Cough,Fever	3
493501_1	Cough,Fever	3
475789_3	Cough,Fever	3
47688_1	Cough,Fever	3
417295_1	Cough,Fever	3
386236_1	Cough,Fever	3
243043_2	Cough,Fever	3
137295_3	Cough,Fever	3
494417_1	Cough,Fever	3
364757_1	Cough,Fever	3
180947_6	Cough,Fever	3
358393_3	Cough,Fever	3
212575_2	Cough,Fever	3
420031_6	Cough,Fever	3
302697_2	Cough,Fever	3
495762_1	Cough,Fever	3
423561_1	Cough,Fever	3
399736_1	Cough,Fever	3
364473_1	Cough,Fever	3
160954_1	Cough,Fever	3
447093_1	Cough,Fever	3
225029_1	Cough,Fever	3
366850_2	Cough,Fever	3
214556_5	Cough,Fever	3
162820_1	Cough,Fever	3
272810_5	Cough,Fever	3
311159_1	Cough,Fever	3
339471_1	Cough,Fever	3
415373_1	Cough,Fever	3
324839_2	Cough,Fever	3
249816_6	Cough,Fever	3
329557_2	Cough,Fever	3
368140_1	Cough,Fever	3
178226_1	Cough,Fever	3
304583_2	Cough,Fever	3
349800_1	Cough,Fever	3
465981_1	Cough,Fever	3
141336_2	Cough,Fever	3
335092_1	Cough,Fever	3
328119_2	Cough,Fever	3
164795_6	Cough,Fever	3
8602_1	Cough,Fever	3
383073_1	Cough,Fever	3
325635_4	Cough,Fever	3
306410_3	Cough,Fever	3
363690_1	Cough,Fever	3
344411_7	Cough,Fever	3
96626_2	Cough,Fever	3
412299_5	Cough,Fever	3
94253_4	Cough,Fever	3
491857_3	Cough,Fever	3
241377_3	Cough,Fever	3
370116_10	Cough,Fever	3
228753_14	Cough,Fever	3
257925_1	Cough,Fever	3
217773_1	Cough,Fever	3
470379_7	Cough,Fever	3
323940_5	Cough,Fever	3
330518_9	Cough,Fever	3
117545_1	Cough,Fever	3
99229_1	Cough,Fever	3
398936_3	Cough,Fever	3
349081_3	Cough,Fever	3
351968_1	Cough,Fever	3
251178_1	Cough,Fever	3
126218_12	Cough,Fever	3
142718_2	Cough,Fever	3
318635_2	Cough,Fever	3
366856_3	Cough,Fever	3
297982_2	Cough,Fever	3
353405_6	Cough,Fever	3
342162_2	Cough,Fever	3
304256_4	Cough,Fever	3
398997_5	Cough,Fever	3
154310_6	Cough,Fever	3
22127_5	Cough,Fever	3
315003_4	Cough,Fever	3
157972_1	Cough,Fever	3
360643_1	Cough,Fever	3
323094_9	Cough,Fever	3
42943_3	Cough,Fever	3
408734_2	Cough,Fever	3
53055_10	Cough,Fever	3
23626_9	Cough,Fever	3
300531_13	Cough,Fever	3
153840_5	Cough,Fever	3
249890_2	Cough,Fever	3
208690_7	Cough,Fever	3
211529_1	Cough,Fever	3
84175_1	Cough,Fever	3
154256_3	Cough,Fever	3
64856_8	Cough,Fever	3
29621_1	Cough,Fever	3
402486_1	Cough,Fever	3
163854_3	Cough,Fever	3
203535_3	Cough,Fever	3
359931_1	Cough,Fever	3
99280_2	Cough,Fever	3
389871_2	Cough,Fever	3
400894_4	Cough,Fever	3
259728_4	Cough,Fever	3
303666_2	Cough,Fever	3
458227_4	Cough,Fever	3
143981_2	Cough,Fever	3
91443_9	Cough,Fever	3
13583_2	Cough,Fever	3
26270_3	Cough,Fever	3
247278_1	Cough,Fever	3
69273_5	Cough,Fever	3
375804_1	Cough,Fever	3
155124_11	Cough,Fever	3
152733_5	Cough,Fever	3
312634_1	Cough,Fever	3
88455_3	Cough,Fever	3
239278_1	Cough,Fever	3
277506_2	Cough,Fever	3
183261_8	Cough,Fever	3
81720_3	Cough,Fever	3
81610_2	Cough,Fever	3
311380_1	Cough,Fever	3
95040_4	Cough,Fever	3
378469_4	Cough,Fever	3
227242_2	Cough,Fever	3
24351_3	Cough,Fever	3
136257_1	Cough,Fever	3
73434_1	Cough,Fever	3
72629_1	Cough,Fever	3
346485_2	Cough,Fever	3
364133_4	Cough,Fever	3
184667_11	Cough,Fever	3
361799_1	Cough,Fever	3
114470_3	Cough,Fever	3
213476_6	Cough,Fever	3
388374_10	Cough,Fever	3
144492_14	Cough,Fever	3
178621_10	Cough,Fever	3
331989_1	Cough,Fever	3
110025_26	Cough,Fever	3
358429_5	Cough,Fever	3
396263_3	Cough,Fever	3
243513_1	Cough,Fever	3
382139_2	Cough,Fever	3
108654_4	Cough,Fever	3
413658_3	Cough,Fever	3
85958_2	Cough,Fever	3
451953_12	Cough,Fever	3
382501_3	Cough,Fever	3
109328_5	Cough,Fever	3
120010_1	Cough,Fever	3
390351_4	Cough,Fever	3
195706_8	Cough,Fever	3
378529_9	Cough,Fever	3
159775_12	Cough,Fever	3
311575_1	Cough,Fever	3
240265_1	Cough,Fever	3
248767_1	Cough,Fever	3
80659_4	Cough,Fever	3
298205_7	Cough,Fever	3
302933_4	Cough,Fever	3
346096_2	Cough,Fever	3
16886_1	Cough,Fever	3
216462_2	Cough,Fever	3
276440_2	Cough,Fever	3
380889_1	Cough,Fever	3
246554_12	Cough,Fever	3
65515_2	Cough,Fever	3
326702_7	Cough,Fever	3
22205_1	Cough,Fever	3
420343_1	Cough,Fever	3
143459_4	Cough,Fever	3
166268_1	Cough,Fever	3
275610_5	Cough,Fever	3
3512_1	Cough,Fever	3
92217_2	Cough,Fever	3
181950_6	Cough,Fever	3
259731_2	Cough,Fever	3
419654_3	Cough,Fever	3
189173_6	Cough,Fever	3
1751_10	Cough,Fever	3
373823_2	Cough,Fever	3
274531_1	Cough,Fever	3
192520_5	Cough,Fever	3
344460_9	Cough,Fever	3
123977_1	Cough,Fever	3
235893_7	Cough,Fever	3
364935_8	Cough,Fever	3
364841_3	Cough,Fever	3
431361_1	Cough,Fever	3
236425_1	Cough,Fever	3
160556_9	Cough,Fever	3
14182_3	Cough,Fever	3
383154_4	Cough,Fever	3
61898_1	Cough,Fever	3
431493_3	Cough,Fever	3
166277_3	Cough,Fever	3
379228_1	Cough,Fever	3
328049_10	Cough,Fever	3
56890_6	Cough,Fever	3
7306_1	Cough,Fever	3
95776_1	Cough,Fever	3
384488_10	Cough,Fever	3
144909_1	Cough,Fever	3
249571_2	Cough,Fever	3
387800_6	Cough,Fever	3
419526_8	Cough,Fever	3
142982_5	Cough,Fever	3
396145_3	Cough,Fever	3
163907_1	Cough,Fever	3
241144_3	Cough,Fever	3
245696_8	Cough,Fever	3
267931_12	Cough,Fever	3
203389_7	Cough,Fever	3
8299_2	Cough,Fever	3
198232_3	Cough,Fever	3
316053_3	Cough,Fever	3
75356_9	Cough,Fever	3
225526_5	Cough,Fever	3
296590_2	Cough,Fever	3
220376_3	Cough,Fever	3
262449_7	Cough,Fever	3
375877_3	Cough,Fever	3
139429_2	Cough,Fever	3
203688_4	Cough,Fever	3
335888_3	Cough,Fever	3
152514_16	Cough,Fever	3
143410_5	Cough,Fever	3
255658_2	Cough,Fever	3
129801_3	Cough,Fever	3
248939_5	Cough,Fever	3
326385_3	Cough,Fever	3
235798_3	Cough,Fever	3
67673_4	Cough,Fever	3
315232_7	Cough,Fever	3
210748_1	Cough,Fever	3
82557_14	Cough,Fever	3
339691_3	Cough,Fever	3
255301_7	Cough,Fever	3
124822_3	Cough,Fever	3
417125_2	Cough,Fever	3
371407_8	Cough,Fever	3
382130_1	Cough,Fever	3
235785_9	Cough,Fever	3
51592_2	Cough,Fever	3
238387_1	Cough,Fever	3
121064_1	Cough,Fever	3
84183_8	Cough,Fever	3
122448_3	Cough,Fever	3
278490_6	Cough,Fever	3
172693_2	Cough,Fever	3
92688_2	Cough,Fever	3
376021_11	Cough,Fever	3
83239_10	Cough,Fever	3
319405_1	Cough,Fever	3
319609_5	Cough,Fever	3
292821_1	Cough,Fever	3
371682_7	Cough,Fever	3
287442_3	Cough,Fever	3
1970_2	Cough,Fever	3
224721_1	Cough,Fever	3
267930_2	Cough,Fever	3
233341_1	Cough,Fever	3
146213_14	Cough,Fever	3
11786_2	Cough,Fever	3
300943_1	Cough,Fever	3
214475_1	Cough,Fever	3
6901_2	Cough,Fever	3
84199_13	Cough,Fever	3
433032_3	Cough,Fever	3
76575_2	Cough,Fever	3
401539_6	Cough,Fever	3
425166_2	Cough,Fever	3
249783_3	Cough,Fever	3
403124_6	Cough,Fever	3
256300_1	Cough,Fever	3
70363_5	Cough,Fever	3
120032_2	Cough,Fever	3
390713_1	Cough,Fever	3
246577_2	Cough,Fever	3
224243_2	Cough,Fever	3
274737_5	Cough,Fever	3
248135_2	Cough,Fever	3
26095_3	Cough,Fever	3
216407_8	Cough,Fever	3
10298_1	Cough,Fever	3
41486_8	Cough,Fever	3
15473_3	Cough,Fever	3
205519_1	Cough,Fever	3
349651_1	Cough,Fever	3
206837_2	Cough,Fever	3
65742_1	Cough,Fever	3
302859_18	Cough,Fever	3
237409_13	Cough,Fever	3
7662_13	Cough,Fever	3
134556_3	Cough,Fever	3
252015_3	Cough,Fever	3
244398_5	Cough,Fever	3
164211_1	Cough,Fever	3
200787_3	Cough,Fever	3
124826_2	Cough,Fever	3
319453_2	Cough,Fever	3
228272_1	Cough,Fever	3
17459_2	Cough,Fever	3
247187_3	Cough,Fever	3
324305_1	Cough,Fever	3
336750_6	Cough,Fever	3
115988_2	Cough,Fever	3
336569_2	Cough,Fever	3
219041_2	Cough,Fever	3
6878_6	Cough,Fever	3
91689_10	Cough,Fever	3
79277_5	Cough,Fever	3
85421_7	Cough,Fever	3
59591_6	Cough,Fever	3
208528_5	Cough,Fever	3
66425_6	Cough,Fever	3
102801_1	Cough,Fever	3
182893_1	Cough,Fever	3
343351_11	Cough,Fever	3
25345_1	Cough,Fever	3
354950_1	Cough,Fever	3
256118_2	Cough,Fever	3
304230_3	Cough,Fever	3
224068_1	Cough,Fever	3
247433_4	Cough,Fever	3
246512_4	Cough,Fever	3
273361_3	Cough,Fever	3
416783_7	Cough,Fever	3
249273_2	Cough,Fever	3
250471_3	Cough,Fever	3
118128_1	Cough,Fever	3
340733_2	Cough,Fever	3
46414_3	Cough,Fever	3
203988_3	Cough,Fever	3
316176_1	Cough,Fever	3
110387_5	Cough,Fever	3
91562_1	Cough,Fever	3
207452_1	Cough,Fever	3
426161_11	Cough,Fever	3
101834_8	Cough,Fever	3
346637_3	Cough,Fever	3
455160_11	Cough,Fever	3
257028_3	Cough,Fever	3
90551_7	Cough,Fever	3
116325_2	Cough,Fever	3
310867_2	Cough,Fever	3
344632_1	Cough,Fever	3
118649_9	Cough,Fever	3
172936_1	Cough,Fever	3
37384_2	Cough,Fever	3
286493_6	Cough,Fever	3
374966_2	Cough,Fever	3
274217_1	Cough,Fever	3
432562_1	Cough,Fever	3
37465_6	Cough,Fever	3
74427_5	Cough,Fever	3
218234_2	Cough,Fever	3
114720_1	Cough,Fever	3
39194_1	Cough,Fever	3
285792_2	Cough,Fever	3
93878_1	Cough,Fever	3
51604_6	Cough,Fever	3
76255_5	Cough,Fever	3
181365_1	Cough,Fever	3
344274_1	Cough,Fever	3
175135_2	Cough,Fever	3
375652_3	Cough,Fever	3
210092_1	Cough,Fever	3
60733_1	Cough,Fever	3
38027_2	Cough,Fever	3
232057_2	Cough,Fever	3
238133_1	Cough,Fever	3
124801_3	Cough,Fever	3
314755_6	Cough,Fever	3
303245_4	Cough,Fever	3
338849_2	Cough,Fever	3
303079_3	Cough,Fever	3
214605_3	Cough,Fever	3
97096_4	Cough,Fever	3
148988_3	Cough,Fever	3
174843_1	Cough,Fever	3
72616_3	Cough,Fever	3
72641_9	Cough,Fever	3
138_2	Cough,Fever	3
338844_1	Cough,Fever	3
215941_2	Cough,Fever	3
240736_7	Cough,Fever	3
43322_2	Cough,Fever	3
289002_1	Cough,Fever	3
352679_1	Cough,Fever	3
250649_1	Cough,Fever	3
211843_2	Cough,Fever	3
5078_5	Cough,Fever	3
195964_1	Cough,Fever	3
70482_4	Cough,Fever	3
143849_12	Cough,Fever	3
104799_1	Cough,Fever	3
28885_1	Cough,Fever	3
237179_2	Cough,Fever	3
126115_3	Cough,Fever	3
408780_3	Cough,Fever	3
309557_1	Cough,Fever	3
313985_5	Cough,Fever	3
180584_18	Cough,Fever	3
301101_1	Cough,Fever	3
341896_1	Cough,Fever	3
251214_1	Cough,Fever	3
354406_5	Cough,Fever	3
250471_13	Cough,Fever	3
229794_24	Cough,Fever	3
192675_4	Cough,Fever	3
132187_3	Cough,Fever	3
213288_2	Cough,Fever	3
85281_1	Cough,Fever	3
383363_2	Cough,Fever	3
24742_1	Cough,Fever	3
113644_1	Cough,Fever	3
326349_5	Cough,Fever	3
102610_2	Cough,Fever	3
250878_16	Cough,Fever	3
203930_3	Cough,Fever	3
43119_1	Cough,Fever	3
314662_7	Cough,Fever	3
359484_2	Cough,Fever	3
185594_3	Cough,Fever	3
143969_3	Cough,Fever	3
25966_3	Cough,Fever	3
109681_1	Cough,Fever	3
221022_3	Cough,Fever	3
205694_1	Cough,Fever	3
41336_1	Cough,Fever	3
162_1	Cough,Fever	3
69578_7	Cough,Fever	3
290781_7	Cough,Fever	3
108791_4	Cough,Fever	3
96591_1	Cough,Fever	3
284556_3	Cough,Fever	3
496107_5	Cough,Fever	3
271981_6	Cough,Fever	3
281795_6	Cough,Fever	3
162995_2	Cough,Fever	3
187417_2	Cough,Fever	3
175715_8	Cough,Fever	3
399904_1	Cough,Fever	3
182685_4	Cough,Fever	3
324050_3	Cough,Fever	3
112632_14	Cough,Fever	3
284777_1	Cough,Fever	3
88067_3	Cough,Fever	3
127216_6	Cough,Fever	3
276177_8	Cough,Fever	3
276273_3	Cough,Fever	3
241612_2	Cough,Fever	3
160260_1	Cough,Fever	3
75168_1	Cough,Fever	3
249379_8	Cough,Fever	3
314747_6	Cough,Fever	3
90283_1	Cough,Fever	3
384441_4	Cough,Fever	3
6192_1	Cough,Fever	3
55571_6	Cough,Fever	3
193956_11	Cough,Fever	3
179485_18	Cough,Fever	3
7986_2	Cough,Fever	3
116848_4	Cough,Fever	3
27486_1	Cough,Fever	3
286642_4	Cough,Fever	3
374997_1	Cough,Fever	3
359812_2	Cough,Fever	3
210130_3	Cough,Fever	3
285234_5	Cough,Fever	3
79523_2	Cough,Fever	3
19276_2	Cough,Fever	3
7963_2	Cough,Fever	3
235455_3	Cough,Fever	3
99463_6	Cough,Fever	3
204711_2	Cough,Fever	3
45055_7	Cough,Fever	3
43232_9	Cough,Fever	3
79385_1	Cough,Fever	3
40438_3	Cough,Fever	3
33857_2	Cough,Fever	3
50517_3	Cough,Fever	3
356399_1	Cough,Fever	3
320675_1	Cough,Fever	3
75697_1	Cough,Fever	3
265286_3	Cough,Fever	3
353601_10	Cough,Fever	3
70486_3	Cough,Fever	3
253157_4	Cough,Fever	3
127197_18	Cough,Fever	3
169879_1	Cough,Fever	3
75741_1	Cough,Fever	3
169873_6	Cough,Fever	3
25953_8	Cough,Fever	3
41572_7	Cough,Fever	3
377826_5	Cough,Fever	3
410104_6	Cough,Fever	3
122247_1	Cough,Fever	3
286325_5	Cough,Fever	3
284561_2	Cough,Fever	3
2138_1	Cough,Fever	3
303858_23	Cough,Fever	3
255217_4	Cough,Fever	3
1658_1	Cough,Fever	3
308071_1	Cough,Fever	3
295020_2	Cough,Fever	3
207033_6	Cough,Fever	3
265281_7	Cough,Fever	3
281778_2	Cough,Fever	3
268236_36	Cough,Fever	3
64007_1	Cough,Fever	3
273494_1	Cough,Fever	3
113548_4	Cough,Fever	3
134593_1	Cough,Fever	3
3978_1	Cough,Fever	3
255928_5	Cough,Fever	3
63269_1	Cough,Fever	3
188447_2	Cough,Fever	3
191364_2	Cough,Fever	3
319140_7	Cough,Fever	3
125909_1	Cough,Fever	3
103402_1	Cough,Fever	3
260510_1	Cough,Fever	3
7616_1	Cough,Fever	3
39325_1	Cough,Fever	3
55415_4	Cough,Fever	3
94947_1	Cough,Fever	3
66245_10	Cough,Fever	3
121973_4	Cough,Fever	3
237188_7	Cough,Fever	3
127294_2	Cough,Fever	3
250907_1	Cough,Fever	3
83855_8	Cough,Fever	3
222354_36	Cough,Fever	3
97639_1	Cough,Fever	3
13655_1	Cough,Fever	3
22394_9	Cough,Fever	3
228557_1	Cough,Fever	3
131060_1	Cough,Fever	3
104565_3	Cough,Fever	3
310317_2	Cough,Fever	3
14421_9	Cough,Fever	3
313457_2	Cough,Fever	3
181416_7	Cough,Fever	3
291090_9	Cough,Fever	3
364813_5	Cough,Fever	3
208287_3	Cough,Fever	3
80069_4	Cough,Fever	3
318493_3	Cough,Fever	3
297310_1	Cough,Fever	3
288438_5	Cough,Fever	3
214897_1	Cough,Fever	3
75136_6	Cough,Fever	3
76991_5	Cough,Fever	3
298423_2	Cough,Fever	3
326998_5	Cough,Fever	3
331786_8	Cough,Fever	3
228617_3	Cough,Fever	3
230244_1	Cough,Fever	3
300395_2	Cough,Fever	3
208598_1	Cough,Fever	3
286380_2	Cough,Fever	3
88912_5	Cough,Fever	3
292778_1	Cough,Fever	3
299234_2	Cough,Fever	3
134648_2	Cough,Fever	3
258353_2	Cough,Fever	3
105038_4	Cough,Fever	3
37399_5	Cough,Fever	3
33144_3	Cough,Fever	3
167048_2	Cough,Fever	3
310439_4	Cough,Fever	3
301644_1	Cough,Fever	3
235476_3	Cough,Fever	3
120592_7	Cough,Fever	3
125038_3	Cough,Fever	3
429_2	Cough,Fever	3
238975_3	Cough,Fever	3
42685_1	Cough,Fever	3
379138_4	Cough,Fever	3
385223_7	Cough,Fever	3
37608_1	Cough,Fever	3
101821_1	Cough,Fever	3
295531_1	Cough,Fever	3
187623_1	Cough,Fever	3
53375_2	Cough,Fever	3
237214_1	Cough,Fever	3
330416_1	Cough,Fever	3
272320_2	Cough,Fever	3
289238_3	Cough,Fever	3
100538_1	Cough,Fever	3
90380_3	Cough,Fever	3
97850_4	Cough,Fever	3
178082_1	Cough,Fever	3
180680_1	Cough,Fever	3
176930_2	Cough,Fever	3
84978_6	Cough,Fever	3
227650_1	Cough,Fever	3
238237_1	Cough,Fever	3
136334_4	Cough,Fever	3
181670_1	Cough,Fever	3
72604_6	Cough,Fever	3
91902_2	Cough,Fever	3
56725_2	Cough,Fever	3
195870_1	Cough,Fever	3
208007_6	Cough,Fever	3
214950_3	Cough,Fever	3
120551_1	Cough,Fever	3
80698_5	Cough,Fever	3
80552_13	Cough,Fever	3
181813_2	Cough,Fever	3
222571_7	Cough,Fever	3
251628_20	Cough,Fever	3
109342_3	Cough,Fever	3
354020_11	Cough,Fever	3
266602_1	Cough,Fever	3
184002_6	Cough,Fever	3
306063_6	Cough,Fever	3
51937_6	Cough,Fever	3
351583_10	Cough,Fever	3
33123_2	Cough,Fever	3
14051_1	Cough,Fever	3
79570_3	Cough,Fever	3
282355_1	Cough,Fever	3
7649_3	Cough,Fever	3
12780_4	Cough,Fever	3
286165_9	Cough,Fever	3
83976_9	Cough,Fever	3
4779_3	Cough,Fever	3
42707_10	Cough,Fever	3
160799_2	Cough,Fever	3
94532_3	Cough,Fever	3
83988_3	Cough,Fever	3
331494_6	Cough,Fever	3
89589_1	Cough,Fever	3
7535_1	Cough,Fever	3
44627_2	Cough,Fever	3
182500_5	Cough,Fever	3
175617_1	Cough,Fever	3
184832_1	Cough,Fever	3
286654_5	Cough,Fever	3
192062_1	Cough,Fever	3
132763_4	Cough,Fever	3
193173_1	Cough,Fever	3
266113_1	Cough,Fever	3
152961_2	Cough,Fever	3
231957_4	Cough,Fever	3
280774_3	Cough,Fever	3
126656_2	Cough,Fever	3
146080_1	Cough,Fever	3
147927_2	Cough,Fever	3
153122_3	Cough,Fever	3
142483_1	Cough,Fever	3
169290_3	Cough,Fever	3
160846_1	Cough,Fever	3
264222_1	Cough,Fever	3
27440_3	Cough,Fever	3
140540_4	Cough,Fever	3
161437_3	Cough,Fever	3
131019_5	Cough,Fever	3
274903_4	Cough,Fever	3
176484_1	Cough,Fever	3
286088_1	Cough,Fever	3
187957_2	Cough,Fever	3
6726_9	Cough,Fever	3
164089_1	Cough,Fever	3
278646_2	Cough,Fever	3
145272_3	Cough,Fever	3
159179_2	Cough,Fever	3
381540_10	Cough,Fever	3
172621_7	Cough,Fever	3
127517_1	Cough,Fever	3
316559_8	Cough,Fever	3
160070_2	Cough,Fever	3
261858_1	Cough,Fever	3
188093_4	Cough,Fever	3
20003_2	Cough,Fever	3
295511_2	Cough,Fever	3
319494_1	Cough,Fever	3
58745_4	Cough,Fever	3
80675_5	Cough,Fever	3
296828_1	Cough,Fever	3
453648_2	Cough,Fever	3
381086_2	Cough,Fever	3
52844_9	Cough,Fever	3
376469_3	Cough,Fever	3
72489_3	Cough,Fever	3
276194_7	Cough,Fever	3
315941_1	Cough,Fever	3
65810_4	Cough,Fever	3
333829_4	Cough,Fever	3
121328_4	Cough,Fever	3
279184_9	Cough,Fever	3
171331_9	Cough,Fever	3
296537_1	Cough,Fever	3
10971_1	Cough,Fever	3
100571_2	Cough,Fever	3
70524_9	Cough,Fever	3
123758_7	Cough,Fever	3
79613_6	Cough,Fever	3
199908_5	Cough,Fever	3
119748_2	Cough,Fever	3
106112_2	Cough,Fever	3
113562_4	Cough,Fever	3
185821_1	Cough,Fever	3
282607_4	Cough,Fever	3
3210_11	Cough,Fever	3
378925_25	Cough,Fever	3
398397_9	Cough,Fever	3
229959_1	Cough,Fever	3
157172_1	Cough,Fever	3
234783_6	Cough,Fever	3
198791_3	Cough,Fever	3
19096_3	Cough,Fever	3
50246_1	Cough,Fever	3
425890_4	Cough,Fever	3
156351_16	Cough,Fever	3
292615_1	Cough,Fever	3
308172_1	Cough,Fever	3
205518_1	Cough,Fever	3
317019_4	Cough,Fever	3
51908_1	Cough,Fever	3
259601_2	Cough,Fever	3
20832_1	Cough,Fever	3
130676_2	Cough,Fever	3
218726_3	Cough,Fever	3
341158_3	Cough,Fever	3
340763_11	Cough,Fever	3
22405_6	Cough,Fever	3
299260_1	Cough,Fever	3
166218_1	Cough,Fever	3
304957_3	Cough,Fever	3
101631_6	Cough,Fever	3
433027_1	Cough,Fever	3
297495_3	Cough,Fever	3
212641_6	Cough,Fever	3
104299_1	Cough,Fever	3
257373_3	Cough,Fever	3
109773_1	Cough,Fever	3
153978_4	Cough,Fever	3
26050_1	Cough,Fever	3
88846_1	Cough,Fever	3
29040_4	Cough,Fever	3
403097_3	Cough,Fever	3
282038_4	Cough,Fever	3
320139_4	Cough,Fever	3
426767_2	Cough,Fever	3
361696_6	Cough,Fever	3
246965_3	Cough,Fever	3
210099_5	Cough,Fever	3
41463_1	Cough,Fever	3
49228_3	Cough,Fever	3
432221_2	Cough,Fever	3
276150_1	Cough,Fever	3
304546_4	Cough,Fever	3
314677_7	Cough,Fever	3
393483_8	Cough,Fever	3
355771_1	Cough,Fever	3
310329_1	Cough,Fever	3
87473_8	Cough,Fever	3
123578_3	Cough,Fever	3
29678_8	Cough,Fever	3
163772_9	Cough,Fever	3
242919_3	Cough,Fever	3
157599_3	Cough,Fever	3
51881_4	Cough,Fever	3
165451_1	Cough,Fever	3
261054_1	Cough,Fever	3
173611_1	Cough,Fever	3
98903_12	Cough,Fever	3
282836_4	Cough,Fever	3
99558_2	Cough,Fever	3
126764_3	Cough,Fever	3
14480_3	Cough,Fever	3
207239_5	Cough,Fever	3
46898_1	Cough,Fever	3
50545_4	Cough,Fever	3
8051_3	Cough,Fever	3
230207_4	Cough,Fever	3
215235_10	Cough,Fever	3
320870_6	Cough,Fever	3
236253_2	Cough,Fever	3
242910_4	Cough,Fever	2
109326_15	Cough,Fever	2
125066_3	Cough,Fever	2
100799_2	Cough,Fever	3
381380_4	Cough,Fever	3
426690_1	Cough,Fever	3
149247_1	Cough,Fever	3
2477_3	Cough,Fever	3
237046_3	Cough,Fever	3
309331_3	Cough,Fever	3
229123_1	Cough,Fever	3
149406_3	Cough,Fever	3
68100_1	Cough,Fever	3
235782_3	Cough,Fever	3
298634_2	Cough,Fever	3
466152_4	Cough,Fever	3
88452_9	Cough,Fever	3
27793_2	Cough,Fever	3
153625_4	Cough,Fever	3
121063_3	Cough,Fever	3
8770_3	Cough,Fever	3
19510_4	Cough,Fever	3
27309_4	Cough,Fever	3
226885_4	Cough,Fever	3
213662_1	Cough,Fever	3
488696_2	Cough,Fever	3
456134_1	Cough,Fever	3
249011_3	Cough,Fever	3
318056_3	Cough,Fever	3
352314_11	Cough,Fever	3
164842_7	Cough,Fever	3
291527_1	Cough,Fever	3
323947_5	Cough,Fever	3
306499_3	Cough,Fever	3
242145_11	Cough,Fever	3
16566_8	Cough,Fever	3
79108_22	Cough,Fever	3
298830_2	Cough,Fever	3
199717_1	Cough,Fever	3
223767_2	Cough,Fever	3
121358_11	Cough,Fever	3
84379_6	Cough,Fever	3
282513_3	Cough,Fever	3
280150_1	Cough,Fever	3
276648_3	Cough,Fever	3
201096_1	Cough,Fever	3
265528_14	Cough,Fever	3
85160_11	Cough,Fever	3
66673_16	Cough,Fever	3
20449_11	Cough,Fever	3
106422_1	Cough,Fever	3
28160_4	Cough,Fever	3
373731_10	Cough,Fever	3
292812_1	Cough,Fever	3
155025_1	Cough,Fever	3
229960_4	Cough,Fever	3
201029_1	Cough,Fever	3
310273_2	Cough,Fever	3
302556_5	Cough,Fever	3
157198_11	Cough,Fever	3
420774_4	Cough,Fever	3
106962_1	Cough,Fever	3
361844_2	Cough,Fever	3
70177_3	Cough,Fever	3
173351_1	Cough,Fever	3
186187_2	Cough,Fever	3
276510_2	Cough,Fever	3
219873_32	Cough,Fever	3
181978_7	Cough,Fever	3
76235_1	Cough,Fever	3
329370_1	Cough,Fever	3
49326_4	Cough,Fever	3
424814_5	Cough,Fever	3
66624_2	Cough,Fever	3
326483_3	Cough,Fever	3
8715_4	Cough,Fever	3
251628_17	Cough,Fever	3
296421_3	Cough,Fever	3
382708_1	Cough,Fever	3
269032_6	Cough,Fever	3
270881_3	Cough,Fever	3
86941_1	Cough,Fever	3
83127_1	Cough,Fever	3
361109_13	Cough,Fever	3
229993_16	Cough,Fever	3
40058_5	Cough,Fever	3
291070_3	Cough,Fever	3
108993_1	Cough,Fever	3
42170_7	Cough,Fever	3
141233_4	Cough,Fever	3
240176_5	Cough,Fever	3
154018_10	Cough,Fever	3
140414_6	Cough,Fever	3
232025_1	Cough,Fever	3
984_6	Cough,Fever	3
301129_4	Cough,Fever	3
280598_4	Cough,Fever	3
23890_14	Cough,Fever	3
232611_8	Cough,Fever	3
354445_3	Cough,Fever	3
242119_2	Cough,Fever	3
215520_2	Cough,Fever	3
356560_14	Cough,Fever	3
275257_1	Cough,Fever	3
246956_6	Cough,Fever	3
33582_1	Cough,Fever	3
465920_5	Cough,Nasal Congestion	3
435354_1	Cough,Nasal Congestion	4
334813_2	Cough,Nasal Congestion	4
423667_2	Cough,Nasal Congestion	3
134964_1	Cough,Nasal Congestion	2
441389_2	Cough,Nasal Congestion	3
426365_6	Cough,Nasal Congestion	2
369490_4	Cough,Nasal Congestion	3
458184_5	Cough,Nasal Congestion	1
29619_2	Cough,Nasal Congestion	4
133942_3	Cough,Nasal Congestion	3
229284_2	Cough,Nasal Congestion	4
130731_3	Cough,Nasal Congestion	2
224625_9	Cough,Nasal Congestion	1
121520_17	Cough,Nasal Congestion	4
399489_4	Cough,Nasal Congestion	3
384531_3	Cough,Nasal Congestion	4
43461_5	Cough,Nasal Congestion	3
48415_7	Cough,Nasal Congestion	4
493817_4	Cough,Nasal Congestion	1
486388_2	Cough,Nasal Congestion	1
171607_1	Cough,Nasal Congestion	4
244388_7	Cough,Nasal Congestion	3
106939_2	Cough,Nasal Congestion	4
387107_6	Cough,Nasal Congestion	3
16027_5	Cough,Nasal Congestion	3
87460_8	Cough,Nasal Congestion	4
343120_4	Cough,Nasal Congestion	3
20303_7	Cough,Nasal Congestion	3
379161_9	Cough,Nasal Congestion	4
425204_6	Cough,Nasal Congestion	3
50376_11	Cough,Nasal Congestion	3
239455_6	Cough,Nasal Congestion	4
66283_9	Cough,Nasal Congestion	3
89939_1	Cough,Nasal Congestion	3
442997_5	Cough,Nasal Congestion	4
353024_57	Cough,Nasal Congestion	3
86979_3	Cough,Nasal Congestion	3
71621_3	Cough,Nasal Congestion	3
71824_2	Cough,Nasal Congestion	3
487143_4	Cough,Nasal Congestion	4
339706_7	Cough,Nasal Congestion	4
268878_4	Cough,Nasal Congestion	2
344821_6	Cough,Nasal Congestion	4
410400_4	Cough,Nasal Congestion	4
239301_13	Cough,Nasal Congestion	3
143513_1	Cough,Nasal Congestion	3
69750_1	Cough,Nasal Congestion	4
281500_1	Cough,Nasal Congestion	4
264859_4	Cough,Nasal Congestion	3
138014_1	Cough,Nasal Congestion	2
255316_6	Cough,Nasal Congestion	4
186239_1	Cough,Nasal Congestion	2
120362_1	Cough,Nasal Congestion	4
449639_5	Cough,Nasal Congestion	3
60299_1	Cough,Nasal Congestion	4
122877_4	Cough,Nasal Congestion	3
334712_5	Cough,Nasal Congestion	4
67839_6	Cough,Nasal Congestion	2
52623_3	Cough,Nasal Congestion	3
73052_1	Cough,Nasal Congestion	4
124553_1	Cough,Nasal Congestion	3
168998_46	Cough,Nasal Congestion	3
366218_1	Cough,Nasal Congestion	4
226950_2	Cough,Nasal Congestion	2
423595_9	Cough,Nasal Congestion	3
396874_10	Cough,Nasal Congestion	2
346215_3	Cough,Nasal Congestion	3
61219_9	Cough,Nasal Congestion	4
161143_3	Cough,Nasal Congestion	4
367370_25	Cough,Nasal Congestion	4
209906_3	Cough,Nasal Congestion	4
449925_11	Cough,Nasal Congestion	4
188062_11	Cough,Nasal Congestion	3
109397_26	Cough,Nasal Congestion	2
356816_10	Cough,Nasal Congestion	2
218418_2	Cough,Nasal Congestion	3
46952_1	Cough,Nasal Congestion	2
208896_11	Cough,Nasal Congestion	2
267622_4	Cough,Nasal Congestion	4
53827_4	Cough,Nasal Congestion	2
266397_5	Cough,Nasal Congestion	4
238085_7	Cough,Nasal Congestion	2
319145_4	Cough,Nasal Congestion	2
233143_7	Cough,Nasal Congestion	2
148955_2	Cough,Nasal Congestion	4
4605_5	Cough,Nasal Congestion	2
162465_17	Cough,Nasal Congestion	2
216887_6	Cough,Nasal Congestion	2
163107_2	Cough,Nasal Congestion	2
129879_17	Cough,Nasal Congestion	4
122981_4	Cough,Nasal Congestion	1
8295_12	Cough,Nasal Congestion	4
26999_2	Cough,Nasal Congestion	2
332319_1	Cough,Nasal Congestion	4
4458_2	Cough,Nasal Congestion	4
326161_7	Cough,Nasal Congestion	4
273943_3	Cough,Nasal Congestion	4
273269_18	Cough,Nasal Congestion	2
9432_1	Cough,Nasal Congestion	4
470363_4	Cough,Nasal Congestion	2
261716_3	Cough,Nasal Congestion	2
216862_7	Cough,Nasal Congestion	2
75487_17	Cough,Nasal Congestion	2
190928_2	Cough,Nasal Congestion	1
342881_7	Cough,Nasal Congestion	2
62017_1	Cough,Nasal Congestion	2
5478_4	Cough,Nasal Congestion	2
72030_5	Cough,Nasal Congestion	2
252424_3	Cough,Nasal Congestion	3
32449_6	Cough,Nasal Congestion	2
277057_29	Cough,Nasal Congestion	3
98898_9	Cough,Nasal Congestion	2
425486_36	Cough,Nasal Congestion	3
373124_6	Cough,Nasal Congestion	3
120308_8	Cough,Nasal Congestion	4
252319_2	Cough,Nasal Congestion	3
449369_5	Cough,Nasal Congestion	3
331801_3	Cough,Nasal Congestion	3
92135_4	Cough,Nasal Congestion	3
307805_8	Cough,Nasal Congestion	1
295429_14	Cough,Nasal Congestion	4
298156_2	Cough,Nasal Congestion	4
43337_1	Cough,Nasal Congestion	4
417360_8	Cough,Nasal Congestion	4
360140_5	Cough,Nasal Congestion	4
252544_2	Cough,Nasal Congestion	4
286630_1	Cough,Nasal Congestion	4
129879_13	Cough,Nasal Congestion	4
7613_5	Cough,Nasal Congestion	4
20231_4	Cough,Nasal Congestion	3
344634_9	Cough,Nasal Congestion	4
260118_5	Cough,Nasal Congestion	4
158348_21	Cough,Nasal Congestion	4
350045_1	Cough,Nasal Congestion	4
187350_6	Cough,Nasal Congestion	4
189424_2	Cough,Nasal Congestion	4
476699_12	Cough,Nasal Congestion	3
183080_17	Cough,Nasal Congestion	3
113813_5	Cough,Nasal Congestion	3
269914_3	Cough,Nasal Congestion	4
117088_2	Cough,Nasal Congestion	4
213031_8	Cough,Nasal Congestion	3
151734_6	Cough,Nasal Congestion	2
130993_5	Cough,Nasal Congestion	3
104428_1	Cough,Nasal Congestion	4
133387_1	Cough,Nasal Congestion	4
56086_6	Cough,Nasal Congestion	2
106542_8	Cough,Nasal Congestion	3
100974_2	Cough,Nasal Congestion	2
146841_1	Cough,Nasal Congestion	4
4483_15	Cough,Nasal Congestion	4
295244_4	Cough,Nasal Congestion	3
301477_1	Cough,Nasal Congestion	3
458753_12	Cough,Nasal Congestion	3
211359_4	Cough,Nasal Congestion	3
72536_1	Cough,Nasal Congestion	4
102513_7	Cough,Nasal Congestion	3
81687_12	Cough,Nasal Congestion	3
153687_24	Cough,Nasal Congestion	3
300125_30	Cough,Nasal Congestion	4
160847_5	Cough,Nasal Congestion	2
382659_4	Cough,Nasal Congestion	4
265281_9	Cough,Nasal Congestion	3
110617_2	Cough,Nasal Congestion	2
196751_6	Cough,Nasal Congestion	2
88401_6	Cough,Nasal Congestion	3
278895_6	Cough,Nasal Congestion	3
121213_8	Cough,Nasal Congestion	3
242088_21	Cough,Nasal Congestion	3
67219_18	Cough,Nasal Congestion	4
382382_16	Cough,Nasal Congestion	4
264223_1	Cough,Nasal Congestion	3
25174_2	Cough,Nasal Congestion	3
258315_5	Cough,Nasal Congestion	2
173823_8	Cough,Nasal Congestion	3
321398_11	Cough,Nasal Congestion	3
304005_1	Cough,Nasal Congestion	3
161640_1	Cough,Nasal Congestion	4
84607_5	Cough,Nasal Congestion	2
118657_9	Cough,Nasal Congestion	3
404460_1	Cough,Nasal Congestion	2
70830_1	Cough,Nasal Congestion	3
283215_1	Cough,Nasal Congestion	2
449249_1	Cough,Nasal Congestion	2
356615_1	Cough,Nasal Congestion	2
377596_1	Cough,Nasal Congestion	2
192316_1	Cough,Nasal Congestion	3
466373_1	Cough,Nasal Congestion	2
248468_2	Cough,Nasal Congestion	2
174424_2	Cough,Nasal Congestion	2
23042_1	Cough,Nasal Congestion	2
356512_1	Cough,Nasal Congestion	2
363310_2	Cough,Nasal Congestion	2
377381_1	Cough,Nasal Congestion	2
44746_2	Cough,Nasal Congestion	2
448556_1	Cough,Nasal Congestion	2
347543_1	Cough,Nasal Congestion	2
105592_1	Cough,Nasal Congestion	2
475493_1	Cough,Nasal Congestion	2
39887_1	Cough,Nasal Congestion	2
435098_1	Cough,Nasal Congestion	2
8687_1	Cough,Nasal Congestion	3
314172_1	Cough,Nasal Congestion	2
92316_2	Cough,Nasal Congestion	1
83348_1	Cough,Nasal Congestion	3
116429_2	Cough,Nasal Congestion	2
356640_4	Cough,Nasal Congestion	2
310403_1	Cough,Nasal Congestion	3
157764_2	Cough,Nasal Congestion	2
362420_3	Cough,Nasal Congestion	2
139014_1	Cough,Nasal Congestion	2
110889_1	Cough,Nasal Congestion	2
4118_2	Cough,Nasal Congestion	1
378112_3	Cough,Nasal Congestion	2
417071_1	Cough,Nasal Congestion	2
25376_1	Cough,Nasal Congestion	2
308721_3	Cough,Nasal Congestion	2
285000_4	Cough,Nasal Congestion	3
26897_3	Cough,Nasal Congestion	2
118262_1	Cough,Nasal Congestion	2
300785_1	Cough,Nasal Congestion	3
130701_1	Cough,Nasal Congestion	3
397303_6	Cough,Nasal Congestion	3
490487_2	Cough,Nasal Congestion	2
239440_3	Cough,Nasal Congestion	2
407166_2	Cough,Nasal Congestion	2
331011_1	Cough,Nasal Congestion	2
403441_2	Cough,Nasal Congestion	2
23946_3	Cough,Nasal Congestion	3
246795_1	Cough,Nasal Congestion	1
456638_2	Cough,Nasal Congestion	2
428701_1	Cough,Nasal Congestion	2
471150_4	Cough,Nasal Congestion	2
86321_1	Cough,Nasal Congestion	3
325660_2	Cough,Nasal Congestion	2
363668_3	Cough,Nasal Congestion	2
435892_1	Cough,Nasal Congestion	1
34852_1	Cough,Nasal Congestion	2
279462_4	Cough,Nasal Congestion	3
214882_2	Cough,Nasal Congestion	3
359118_1	Cough,Nasal Congestion	2
202190_2	Cough,Nasal Congestion	1
387836_1	Cough,Nasal Congestion	1
365819_1	Cough,Nasal Congestion	3
403555_2	Cough,Nasal Congestion	3
419095_1	Cough,Nasal Congestion	3
38272_1	Cough,Nasal Congestion	1
21757_3	Cough,Nasal Congestion	2
331033_2	Cough,Nasal Congestion	2
113616_3	Cough,Nasal Congestion	1
489412_2	Cough,Nasal Congestion	2
495828_2	Cough,Nasal Congestion	2
322799_1	Cough,Nasal Congestion	2
318749_1	Cough,Nasal Congestion	1
306561_2	Cough,Nasal Congestion	3
371715_2	Cough,Nasal Congestion	2
128277_1	Cough,Nasal Congestion	2
7948_3	Cough,Nasal Congestion	2
102926_4	Cough,Nasal Congestion	2
112754_1	Cough,Nasal Congestion	2
382902_2	Cough,Nasal Congestion	3
351421_4	Cough,Nasal Congestion	1
240888_3	Cough,Nasal Congestion	1
14107_2	Cough,Nasal Congestion	2
90783_1	Cough,Nasal Congestion	2
126930_1	Cough,Nasal Congestion	2
223391_1	Cough,Nasal Congestion	1
323859_2	Cough,Nasal Congestion	2
32231_1	Cough,Nasal Congestion	1
432855_4	Cough,Nasal Congestion	2
388537_5	Cough,Nasal Congestion	2
131469_1	Cough,Nasal Congestion	2
357542_1	Cough,Nasal Congestion	1
223434_2	Cough,Nasal Congestion	2
345885_1	Cough,Nasal Congestion	2
388679_1	Cough,Nasal Congestion	3
326246_1	Cough,Nasal Congestion	2
157788_2	Cough,Nasal Congestion	2
239618_1	Cough,Nasal Congestion	3
398197_1	Cough,Nasal Congestion	2
164715_6	Cough,Nasal Congestion	2
357701_2	Cough,Nasal Congestion	2
98289_1	Cough,Nasal Congestion	2
400423_4	Cough,Nasal Congestion	2
396225_1	Cough,Nasal Congestion	2
477290_1	Cough,Nasal Congestion	2
497277_4	Cough,Nasal Congestion	3
83364_5	Cough,Nasal Congestion	2
132173_1	Cough,Nasal Congestion	1
387044_3	Cough,Nasal Congestion	2
356137_4	Cough,Nasal Congestion	2
22032_1	Cough,Nasal Congestion	2
227465_1	Cough,Nasal Congestion	2
348255_1	Cough,Nasal Congestion	2
365156_1	Cough,Nasal Congestion	2
338263_1	Cough,Nasal Congestion	2
367871_1	Cough,Nasal Congestion	2
367872_2	Cough,Nasal Congestion	2
383269_1	Cough,Nasal Congestion	2
346628_1	Cough,Nasal Congestion	2
96479_6	Cough,Nasal Congestion	2
378547_4	Cough,Nasal Congestion	2
15254_11	Cough,Nasal Congestion	2
204072_2	Cough,Nasal Congestion	2
174611_1	Cough,Nasal Congestion	2
327239_1	Cough,Nasal Congestion	1
403590_8	Cough,Nasal Congestion	2
338263_3	Cough,Nasal Congestion	2
367871_3	Cough,Nasal Congestion	3
367872_4	Cough,Nasal Congestion	2
329773_6	Cough,Nasal Congestion	2
348125_2	Cough,Nasal Congestion	2
365934_2	Cough,Nasal Congestion	2
113110_8	Cough,Nasal Congestion	2
343693_2	Cough,Nasal Congestion	2
352250_5	Cough,Nasal Congestion	2
321859_3	Cough,Nasal Congestion	2
434444_3	Cough,Nasal Congestion	2
111263_1	Cough,Nasal Congestion	3
133012_2	Cough,Nasal Congestion	2
310509_3	Cough,Nasal Congestion	2
420121_3	Cough,Nasal Congestion	2
167817_3	Cough,Nasal Congestion	2
394466_3	Cough,Nasal Congestion	2
498235_15	Cough,Nasal Congestion	2
348728_3	Cough,Nasal Congestion	2
175477_5	Cough,Nasal Congestion	2
231418_19	Cough,Nasal Congestion	2
298782_4	Cough,Nasal Congestion	2
483664_2	Cough,Nasal Congestion	2
90075_1	Cough,Nasal Congestion	2
267235_1	Cough,Nasal Congestion	1
222620_1	Cough,Nasal Congestion	2
341345_2	Cough,Nasal Congestion	2
69269_2	Cough,Nasal Congestion	2
105822_4	Cough,Nasal Congestion	3
192857_6	Cough,Nasal Congestion	2
54296_1	Cough,Nasal Congestion	2
120937_3	Cough,Nasal Congestion	2
9803_2	Cough,Nasal Congestion	2
310841_1	Cough,Nasal Congestion	2
266915_2	Cough,Nasal Congestion	2
7659_13	Cough,Nasal Congestion	2
19542_1	Cough,Nasal Congestion	2
350590_8	Cough,Nasal Congestion	2
323815_4	Cough,Nasal Congestion	2
317085_6	Cough,Nasal Congestion	2
490677_7	Cough,Nasal Congestion	2
2413_3	Cough,Nasal Congestion	2
243903_1	Cough,Nasal Congestion	2
340577_3	Cough,Nasal Congestion	2
212181_4	Cough,Nasal Congestion	2
316350_1	Cough,Nasal Congestion	2
126378_2	Cough,Nasal Congestion	2
269758_1	Cough,Nasal Congestion	3
198861_2	Cough,Nasal Congestion	3
267832_1	Cough,Nasal Congestion	2
398994_1	Cough,Nasal Congestion	3
195496_3	Cough,Nasal Congestion	2
75353_1	Cough,Nasal Congestion	2
281741_1	Cough,Nasal Congestion	2
370889_1	Cough,Nasal Congestion	2
236886_1	Cough,Nasal Congestion	2
299371_2	Cough,Nasal Congestion	2
378581_5	Cough,Nasal Congestion	2
375430_2	Cough,Nasal Congestion	2
226390_1	Cough,Nasal Congestion	2
273612_1	Cough,Nasal Congestion	2
450358_6	Cough,Nasal Congestion	2
363655_3	Cough,Nasal Congestion	2
145638_2	Cough,Nasal Congestion	2
78218_2	Cough,Nasal Congestion	1
391425_1	Cough,Nasal Congestion	2
74526_1	Cough,Nasal Congestion	2
233546_7	Cough,Nasal Congestion	2
291052_1	Cough,Nasal Congestion	2
218008_19	Cough,Nasal Congestion	3
26781_3	Cough,Nasal Congestion	2
85252_1	Cough,Nasal Congestion	2
397099_9	Cough,Nasal Congestion	3
62713_1	Cough,Nasal Congestion	3
400866_2	Cough,Nasal Congestion	2
354334_2	Cough,Nasal Congestion	1
261722_4	Cough,Nasal Congestion	3
114502_1	Cough,Nasal Congestion	2
75612_3	Cough,Nasal Congestion	3
50052_2	Cough,Nasal Congestion	2
326376_2	Cough,Nasal Congestion	2
60325_1	Cough,Nasal Congestion	2
135073_1	Cough,Nasal Congestion	1
437906_6	Cough,Nasal Congestion	2
305453_4	Cough,Nasal Congestion	3
246238_3	Cough,Nasal Congestion	2
336946_2	Cough,Nasal Congestion	2
135919_1	Cough,Nasal Congestion	2
445896_13	Cough,Nasal Congestion	2
218607_1	Cough,Nasal Congestion	2
232454_1	Cough,Nasal Congestion	2
331293_4	Cough,Nasal Congestion	3
66416_1	Cough,Nasal Congestion	3
452827_1	Cough,Nasal Congestion	2
51001_2	Cough,Nasal Congestion	2
373615_11	Cough,Nasal Congestion	3
367838_2	Cough,Nasal Congestion	2
98340_3	Cough,Nasal Congestion	2
68512_1	Cough,Nasal Congestion	2
360403_1	Cough,Nasal Congestion	2
128512_1	Cough,Nasal Congestion	2
58116_1	Cough,Nasal Congestion	2
456781_1	Cough,Nasal Congestion	2
168091_6	Cough,Nasal Congestion	2
361104_3	Cough,Nasal Congestion	2
469402_1	Cough,Nasal Congestion	1
227284_2	Cough,Nasal Congestion	2
479052_4	Cough,Nasal Congestion	2
118262_5	Cough,Nasal Congestion	3
372098_1	Cough,Nasal Congestion	2
164518_2	Cough,Nasal Congestion	2
18567_6	Cough,Nasal Congestion	2
402490_1	Cough,Nasal Congestion	1
291055_1	Cough,Nasal Congestion	1
316344_6	Cough,Nasal Congestion	1
79262_1	Cough,Nasal Congestion	2
155501_3	Cough,Nasal Congestion	2
99020_5	Cough,Nasal Congestion	2
459609_1	Cough,Nasal Congestion	2
375148_1	Cough,Nasal Congestion	2
299867_2	Cough,Nasal Congestion	2
83912_1	Cough,Nasal Congestion	3
275160_1	Cough,Nasal Congestion	3
384036_8	Cough,Nasal Congestion	1
433113_11	Cough,Nasal Congestion	2
240450_10	Cough,Nasal Congestion	2
375148_2	Cough,Nasal Congestion	2
208932_2	Cough,Nasal Congestion	3
316548_6	Cough,Nasal Congestion	3
360546_3	Cough,Nasal Congestion	2
53859_4	Cough,Nasal Congestion	2
141387_3	Cough,Nasal Congestion	2
143079_1	Cough,Nasal Congestion	3
301387_2	Cough,Nasal Congestion	2
222591_10	Cough,Nasal Congestion	2
141708_1	Cough,Nasal Congestion	3
419591_2	Cough,Nasal Congestion	2
69803_1	Cough,Nasal Congestion	2
83895_6	Cough,Nasal Congestion	3
160522_3	Cough,Nasal Congestion	2
28632_10	Cough,Nasal Congestion	2
377222_2	Cough,Nasal Congestion	2
258656_1	Cough,Nasal Congestion	2
59822_1	Cough,Nasal Congestion	2
88989_20	Cough,Nasal Congestion	2
352054_1	Cough,Nasal Congestion	2
241727_1	Cough,Nasal Congestion	2
367446_5	Cough,Nasal Congestion	2
139427_1	Cough,Nasal Congestion	3
44878_1	Cough,Nasal Congestion	2
82337_1	Cough,Nasal Congestion	2
26073_4	Cough,Nasal Congestion	3
376279_2	Cough,Nasal Congestion	2
396725_2	Cough,Nasal Congestion	2
257774_3	Cough,Nasal Congestion	2
125673_2	Cough,Nasal Congestion	1
10569_1	Cough,Nasal Congestion	2
303840_1	Cough,Nasal Congestion	2
49366_1	Cough,Nasal Congestion	2
263475_14	Cough,Nasal Congestion	2
61880_4	Cough,Nasal Congestion	3
341231_7	Cough,Nasal Congestion	2
120937_6	Cough,Nasal Congestion	2
216759_1	Cough,Nasal Congestion	2
51351_4	Cough,Nasal Congestion	2
345256_2	Cough,Nasal Congestion	2
56159_3	Cough,Nasal Congestion	2
403658_24	Cough,Nasal Congestion	2
108330_1	Cough,Nasal Congestion	2
450872_2	Cough,Nasal Congestion	2
66390_3	Cough,Nasal Congestion	2
71872_1	Cough,Nasal Congestion	2
375509_2	Cough,Nasal Congestion	2
285753_1	Cough,Nasal Congestion	2
88926_1	Cough,Nasal Congestion	3
419271_1	Cough,Nasal Congestion	2
315561_1	Cough,Nasal Congestion	2
301273_9	Cough,Nasal Congestion	2
65045_9	Cough,Nasal Congestion	2
129832_2	Cough,Nasal Congestion	2
268908_2	Cough,Nasal Congestion	2
402330_1	Cough,Nasal Congestion	2
224550_1	Cough,Nasal Congestion	2
35757_2	Cough,Nasal Congestion	2
262218_1	Cough,Nasal Congestion	2
108718_1	Cough,Nasal Congestion	2
259664_1	Cough,Nasal Congestion	2
412024_7	Cough,Nasal Congestion	3
304654_1	Cough,Nasal Congestion	2
493170_5	Cough,Nasal Congestion	3
215341_7	Cough,Nasal Congestion	2
215645_1	Cough,Nasal Congestion	3
246302_1	Cough,Nasal Congestion	3
256303_4	Cough,Nasal Congestion	3
343408_2	Cough,Nasal Congestion	2
131947_1	Cough,Nasal Congestion	2
383230_5	Cough,Nasal Congestion	2
280218_1	Cough,Nasal Congestion	2
247056_2	Cough,Nasal Congestion	3
235785_1	Cough,Nasal Congestion	3
400969_3	Cough,Nasal Congestion	1
88452_2	Cough,Nasal Congestion	3
22538_1	Cough,Nasal Congestion	2
250221_1	Cough,Nasal Congestion	1
390277_1	Cough,Nasal Congestion	2
397623_2	Cough,Nasal Congestion	3
498624_4	Cough,Nasal Congestion	2
408748_1	Cough,Nasal Congestion	3
49679_1	Cough,Nasal Congestion	2
289535_1	Cough,Nasal Congestion	2
205260_1	Cough,Nasal Congestion	2
295611_1	Cough,Nasal Congestion	2
406186_3	Cough,Nasal Congestion	2
234158_5	Cough,Nasal Congestion	2
387613_14	Cough,Nasal Congestion	2
60668_7	Cough,Nasal Congestion	2
377536_1	Cough,Nasal Congestion	2
454293_4	Cough,Nasal Congestion	2
404059_4	Cough,Nasal Congestion	2
291333_3	Cough,Nasal Congestion	3
462579_1	Cough,Nasal Congestion	2
244343_3	Cough,Nasal Congestion	2
217695_1	Cough,Nasal Congestion	2
109323_1	Cough,Nasal Congestion	2
165359_2	Cough,Nasal Congestion	2
185708_5	Cough,Nasal Congestion	3
148892_6	Cough,Nasal Congestion	2
179631_7	Cough,Nasal Congestion	3
136243_4	Cough,Nasal Congestion	3
63496_1	Cough,Nasal Congestion	3
84824_1	Cough,Nasal Congestion	2
239379_3	Cough,Nasal Congestion	2
199188_14	Cough,Nasal Congestion	2
362703_3	Cough,Nasal Congestion	2
28232_15	Cough,Nasal Congestion	2
410045_2	Cough,Nasal Congestion	2
390123_3	Cough,Nasal Congestion	2
372376_2	Cough,Nasal Congestion	3
71005_1	Cough,Nasal Congestion	3
210457_2	Cough,Nasal Congestion	2
176304_4	Cough,Nasal Congestion	2
17790_1	Cough,Nasal Congestion	3
376130_1	Cough,Nasal Congestion	2
89894_1	Cough,Nasal Congestion	2
321767_1	Cough,Nasal Congestion	2
399902_1	Cough,Nasal Congestion	2
167491_1	Cough,Nasal Congestion	2
299990_27	Cough,Nasal Congestion	2
395236_3	Cough,Nasal Congestion	2
319212_12	Cough,Nasal Congestion	2
423619_1	Cough,Nasal Congestion	2
363470_2	Cough,Nasal Congestion	2
25804_1	Cough,Nasal Congestion	2
484446_12	Cough,Nasal Congestion	2
228929_4	Cough,Nasal Congestion	2
420503_2	Cough,Nasal Congestion	2
424691_15	Cough,Nasal Congestion	2
3284_6	Cough,Nasal Congestion	2
10698_3	Cough,Nasal Congestion	2
226773_1	Cough,Nasal Congestion	3
996_1	Cough,Nasal Congestion	2
290246_2	Cough,Nasal Congestion	2
54267_12	Cough,Nasal Congestion	2
97608_1	Cough,Nasal Congestion	2
84020_5	Cough,Nasal Congestion	2
111444_1	Cough,Nasal Congestion	2
290179_17	Cough,Nasal Congestion	3
90685_3	Cough,Nasal Congestion	2
420520_2	Cough,Nasal Congestion	2
1369_1	Cough,Nasal Congestion	2
256311_4	Cough,Nasal Congestion	2
387912_1	Cough,Nasal Congestion	2
23567_1	Cough,Nasal Congestion	2
121147_1	Cough,Nasal Congestion	3
501786_7	Cough,Nasal Congestion	2
7796_2	Cough,Nasal Congestion	3
93134_11	Cough,Nasal Congestion	2
1989_1	Cough,Nasal Congestion	3
365628_2	Cough,Nasal Congestion	3
12498_4	Cough,Nasal Congestion	3
364127_9	Cough,Nasal Congestion	2
216399_4	Cough,Nasal Congestion	2
390971_2	Cough,Nasal Congestion	2
384326_14	Cough,Nasal Congestion	2
88345_9	Cough,Nasal Congestion	2
310632_2	Cough,Nasal Congestion	2
187686_1	Cough,Nasal Congestion	3
32407_2	Cough,Nasal Congestion	2
370642_36	Cough,Nasal Congestion	2
123320_2	Cough,Nasal Congestion	2
101206_1	Cough,Nasal Congestion	2
310360_3	Cough,Nasal Congestion	2
166327_10	Cough,Nasal Congestion	2
94889_4	Cough,Nasal Congestion	2
352138_2	Cough,Nasal Congestion	2
66366_1	Cough,Nasal Congestion	2
257565_5	Cough,Nasal Congestion	2
181433_3	Cough,Nasal Congestion	2
465342_7	Cough,Nasal Congestion	2
429966_5	Cough,Nasal Congestion	2
184252_2	Cough,Nasal Congestion	2
43275_1	Cough,Nasal Congestion	2
271737_1	Cough,Nasal Congestion	2
221764_1	Cough,Nasal Congestion	2
8987_1	Cough,Nasal Congestion	2
198034_1	Cough,Nasal Congestion	2
387019_7	Cough,Nasal Congestion	3
48203_1	Cough,Nasal Congestion	2
182136_3	Cough,Nasal Congestion	2
368643_3	Cough,Nasal Congestion	3
327856_2	Cough,Nasal Congestion	2
110559_1	Cough,Nasal Congestion	2
57515_3	Cough,Nasal Congestion	2
241759_10	Cough,Nasal Congestion	2
1865_1	Cough,Nasal Congestion	2
108207_1	Cough,Nasal Congestion	2
43226_2	Cough,Nasal Congestion	2
11533_11	Cough,Nasal Congestion	2
363505_29	Cough,Nasal Congestion	2
335628_8	Cough,Nasal Congestion	2
139016_2	Cough,Nasal Congestion	2
266373_3	Cough,Nasal Congestion	2
215622_9	Cough,Nasal Congestion	2
244741_20	Cough,Nasal Congestion	2
53451_4	Cough,Nasal Congestion	2
353496_6	Cough,Nasal Congestion	2
171878_2	Cough,Nasal Congestion	2
308002_1	Cough,Nasal Congestion	2
421354_5	Cough,Nasal Congestion	2
426920_16	Cough,Nasal Congestion	2
96870_5	Cough,Nasal Congestion	2
137158_2	Cough,Nasal Congestion	2
35198_8	Cough,Nasal Congestion	2
288991_1	Cough,Nasal Congestion	2
20630_1	Cough,Nasal Congestion	2
260402_6	Cough,Nasal Congestion	2
359830_1	Cough,Nasal Congestion	2
74218_5	Cough,Nasal Congestion	2
218797_9	Cough,Nasal Congestion	2
85132_1	Cough,Nasal Congestion	2
201126_1	Cough,Nasal Congestion	2
202003_2	Cough,Nasal Congestion	3
24455_3	Cough,Nasal Congestion	2
96854_1	Cough,Nasal Congestion	2
315011_24	Cough,Nasal Congestion	2
252279_1	Cough,Nasal Congestion	2
454538_3	Cough,Nasal Congestion	2
188093_10	Cough,Nasal Congestion	2
94364_1	Cough,Nasal Congestion	2
124040_1	Cough,Nasal Congestion	2
352132_1	Cough,Nasal Congestion	2
336194_3	Cough,Nasal Congestion	2
200088_8	Cough,Nasal Congestion	2
82864_2	Cough,Nasal Congestion	2
237656_9	Cough,Nasal Congestion	2
426235_4	Cough,Nasal Congestion	2
377128_1	Cough,Nasal Congestion	3
84267_1	Cough,Nasal Congestion	2
147203_1	Cough,Nasal Congestion	2
233790_1	Cough,Nasal Congestion	2
283713_1	Cough,Nasal Congestion	2
1836_3	Cough,Nasal Congestion	3
95730_3	Cough,Nasal Congestion	2
115447_8	Cough,Nasal Congestion	2
80184_1	Cough,Nasal Congestion	2
47323_1	Cough,Nasal Congestion	2
338476_2	Cough,Nasal Congestion	2
278066_2	Cough,Nasal Congestion	2
281002_2	Cough,Nasal Congestion	2
128654_4	Cough,Nasal Congestion	2
327877_13	Cough,Nasal Congestion	2
84404_4	Cough,Nasal Congestion	2
352123_2	Cough,Nasal Congestion	2
330734_2	Cough,Nasal Congestion	2
116632_12	Cough,Nasal Congestion	2
2748_2	Cough,Nasal Congestion	2
47031_2	Cough,Nasal Congestion	2
167700_9	Cough,Nasal Congestion	2
422379_3	Cough,Nasal Congestion	2
43376_1	Cough,Nasal Congestion	2
160215_1	Cough,Nasal Congestion	2
316047_9	Cough,Nasal Congestion	2
187586_2	Cough,Nasal Congestion	2
296318_3	Cough,Nasal Congestion	2
196762_2	Cough,Nasal Congestion	2
305527_10	Cough,Nasal Congestion	2
259001_7	Cough,Nasal Congestion	2
67942_1	Cough,Nasal Congestion	2
445951_4	Cough,Nasal Congestion	2
38249_9	Cough,Nasal Congestion	2
254312_14	Cough,Nasal Congestion	2
192766_4	Cough,Nasal Congestion	2
176548_4	Cough,Nasal Congestion	2
130216_7	Cough,Nasal Congestion	2
252107_8	Cough,Nasal Congestion	2
320240_11	Cough,Nasal Congestion	2
379541_2	Cough,Nasal Congestion	2
245086_2	Cough,Nasal Congestion	2
289259_5	Cough,Nasal Congestion	2
6219_1	Cough,Nasal Congestion	2
23567_7	Cough,Nasal Congestion	2
270264_15	Cough,Nasal Congestion	2
126604_7	Cough,Nasal Congestion	2
117044_1	Cough,Nasal Congestion	2
220542_5	Cough,Nasal Congestion	2
119461_9	Cough,Nasal Congestion	2
206524_1	Cough,Nasal Congestion	2
233628_3	Cough,Nasal Congestion	2
7082_1	Cough,Nasal Congestion	2
359484_1	Cough,Nasal Congestion	2
244243_2	Cough,Nasal Congestion	2
168434_1	Cough,Nasal Congestion	2
359079_19	Cough,Nasal Congestion	2
96872_5	Cough,Nasal Congestion	2
9938_4	Cough,Nasal Congestion	2
307330_21	Cough,Nasal Congestion	2
400485_10	Cough,Nasal Congestion	2
106289_1	Cough,Nasal Congestion	2
31618_2	Cough,Nasal Congestion	2
171708_1	Cough,Nasal Congestion	3
377870_1	Cough,Nasal Congestion	2
170175_3	Cough,Nasal Congestion	3
212613_1	Cough,Nasal Congestion	2
219444_4	Cough,Nasal Congestion	2
298735_1	Cough,Nasal Congestion	2
75165_1	Cough,Nasal Congestion	2
290127_2	Cough,Nasal Congestion	2
16736_2	Cough,Nasal Congestion	2
32983_10	Cough,Nasal Congestion	2
119681_1	Cough,Nasal Congestion	2
72337_6	Cough,Nasal Congestion	2
455022_14	Cough,Nasal Congestion	2
316292_3	Cough,Nasal Congestion	2
484136_1	Cough,Nasal Congestion	2
330689_1	Cough,Nasal Congestion	2
109991_1	Cough,Nasal Congestion	2
98974_6	Cough,Nasal Congestion	2
8344_3	Cough,Nasal Congestion	2
266158_1	Cough,Nasal Congestion	2
288610_1	Cough,Nasal Congestion	2
296769_1	Cough,Nasal Congestion	2
363513_16	Cough,Nasal Congestion	2
30425_1	Cough,Nasal Congestion	2
352139_4	Cough,Nasal Congestion	2
238068_1	Cough,Nasal Congestion	2
89547_3	Cough,Nasal Congestion	2
287669_2	Cough,Nasal Congestion	2
376055_1	Cough,Nasal Congestion	2
254636_1	Cough,Nasal Congestion	2
303918_1	Cough,Nasal Congestion	2
372136_2	Cough,Nasal Congestion	2
352733_5	Cough,Nasal Congestion	2
24451_6	Cough,Nasal Congestion	3
201840_13	Cough,Nasal Congestion	2
77604_2	Cough,Nasal Congestion	3
303320_9	Cough,Nasal Congestion	2
198729_2	Cough,Nasal Congestion	3
134633_7	Cough,Nasal Congestion	2
374597_4	Cough,Nasal Congestion	2
148997_9	Cough,Nasal Congestion	2
214737_5	Cough,Nasal Congestion	3
218508_3	Cough,Nasal Congestion	2
34477_5	Cough,Nasal Congestion	3
269690_1	Cough,Nasal Congestion	2
266169_2	Cough,Nasal Congestion	2
61410_3	Cough,Nasal Congestion	2
92892_1	Cough,Nasal Congestion	3
167069_2	Cough,Nasal Congestion	3
300639_1	Cough,Nasal Congestion	2
386582_8	Cough,Nasal Congestion	3
307824_5	Cough,Nasal Congestion	3
300664_1	Cough,Nasal Congestion	3
84825_7	Cough,Nasal Congestion	3
180416_2	Cough,Nasal Congestion	3
298744_3	Cough,Nasal Congestion	3
396834_14	Cough,Nasal Congestion	3
270843_2	Cough,Nasal Congestion	3
192695_1	Cough,Nasal Congestion	3
314296_2	Cough,Nasal Congestion	2
117940_2	Cough,Nasal Congestion	2
112706_8	Cough,Nasal Congestion	3
282723_3	Cough,Nasal Congestion	2
22866_1	Cough,Nasal Congestion	3
91231_2	Cough,Nasal Congestion	3
74900_1	Cough,Nasal Congestion	2
138897_1	Cough,Nasal Congestion	3
290332_1	Cough,Nasal Congestion	2
173350_3	Cough,Nasal Congestion	2
269043_2	Cough,Nasal Congestion	2
178906_2	Cough,Nasal Congestion	2
385939_23	Cough,Nasal Congestion	2
77784_4	Cough,Nasal Congestion	2
143663_8	Cough,Nasal Congestion	2
89574_4	Cough,Nasal Congestion	2
171553_1	Cough,Nasal Congestion	3
162693_2	Cough,Nasal Congestion	3
184383_2	Cough,Nasal Congestion	2
190283_3	Cough,Nasal Congestion	2
67640_3	Cough,Nasal Congestion	2
310301_2	Cough,Nasal Congestion	2
369167_7	Cough,Nasal Congestion	2
307999_9	Cough,Nasal Congestion	2
5921_3	Cough,Nasal Congestion	2
204692_7	Cough,Nasal Congestion	2
206417_2	Cough,Nasal Congestion	3
426367_5	Cough,Nasal Congestion	3
56542_1	Cough,Nasal Congestion	3
76903_3	Cough,Nasal Congestion	2
336762_2	Cough,Nasal Congestion	3
274071_8	Cough,Nasal Congestion	2
195770_1	Cough,Nasal Congestion	2
265281_6	Cough,Nasal Congestion	2
297278_1	Cough,Nasal Congestion	2
389467_5	Cough,Nasal Congestion	2
410326_30	Cough,Nasal Congestion	2
73506_11	Cough,Nasal Congestion	3
297256_1	Cough,Nasal Congestion	2
73923_1	Cough,Nasal Congestion	2
65926_3	Cough,Nasal Congestion	2
180054_1	Cough,Nasal Congestion	2
267604_1	Cough,Nasal Congestion	2
299568_4	Cough,Nasal Congestion	2
293652_8	Cough,Nasal Congestion	2
247003_16	Cough,Nasal Congestion	2
99589_1	Cough,Nasal Congestion	2
501347_26	Cough,Nasal Congestion	2
192528_1	Cough,Nasal Congestion	2
316555_2	Cough,Nasal Congestion	2
272324_2	Cough,Nasal Congestion	2
489350_23	Cough,Nasal Congestion	2
195789_2	Cough,Nasal Congestion	2
92847_5	Cough,Nasal Congestion	2
11930_1	Cough,Nasal Congestion	2
186064_2	Cough,Nasal Congestion	2
4925_1	Cough,Nasal Congestion	2
95340_1	Cough,Nasal Congestion	2
97839_1	Cough,Nasal Congestion	2
358097_5	Cough,Nasal Congestion	2
128663_4	Cough,Nasal Congestion	2
114444_6	Cough,Nasal Congestion	2
189151_1	Cough,Nasal Congestion	2
200030_3	Cough,Nasal Congestion	2
185161_3	Cough,Nasal Congestion	2
298446_1	Cough,Nasal Congestion	2
114811_20	Cough,Nasal Congestion	2
103378_1	Cough,Nasal Congestion	2
97886_1	Cough,Nasal Congestion	2
187299_4	Cough,Nasal Congestion	2
185182_4	Cough,Nasal Congestion	2
178092_2	Cough,Nasal Congestion	2
189444_1	Cough,Nasal Congestion	2
501089_2	Cough,Nasal Congestion	2
191166_1	Cough,Nasal Congestion	2
387062_6	Cough,Nasal Congestion	2
275686_10	Cough,Nasal Congestion	2
277881_4	Cough,Nasal Congestion	2
193274_2	Cough,Nasal Congestion	2
43097_5	Cough,Nasal Congestion	2
268753_2	Cough,Nasal Congestion	2
398987_18	Cough,Nasal Congestion	2
6302_1	Cough,Nasal Congestion	2
208889_22	Cough,Nasal Congestion	2
79182_2	Cough,Nasal Congestion	2
287696_2	Cough,Nasal Congestion	2
353519_4	Cough,Nasal Congestion	2
430600_1	Cough,Nasal Congestion	2
100559_2	Cough,Nasal Congestion	2
101450_1	Cough,Nasal Congestion	2
12509_4	Cough,Nasal Congestion	2
203456_3	Cough,Nasal Congestion	2
189122_1	Cough,Nasal Congestion	2
56296_1	Cough,Nasal Congestion	2
119828_11	Cough,Nasal Congestion	2
143375_9	Cough,Nasal Congestion	2
62188_3	Cough,Nasal Congestion	2
78407_12	Cough,Nasal Congestion	2
102377_2	Cough,Nasal Congestion	2
335692_13	Cough,Nasal Congestion	2
358516_6	Cough,Nasal Congestion	3
230224_1	Cough,Nasal Congestion	2
376120_5	Cough,Nasal Congestion	2
360163_1	Cough,Nasal Congestion	2
425100_13	Cough,Nasal Congestion	2
42478_1	Cough,Nasal Congestion	2
263824_3	Cough,Nasal Congestion	2
141715_3	Cough,Nasal Congestion	2
126698_2	Cough,Nasal Congestion	2
318473_2	Cough,Nasal Congestion	2
132598_2	Cough,Nasal Congestion	2
353211_8	Cough,Nasal Congestion	2
104393_1	Cough,Nasal Congestion	2
260566_1	Cough,Nasal Congestion	2
261937_3	Cough,Nasal Congestion	2
276729_1	Cough,Nasal Congestion	2
343085_1	Cough,Nasal Congestion	2
219844_1	Cough,Nasal Congestion	2
201776_2	Cough,Nasal Congestion	2
213327_8	Cough,Nasal Congestion	2
328679_12	Cough,Nasal Congestion	2
228598_1	Cough,Nasal Congestion	2
271496_1	Cough,Nasal Congestion	2
385388_1	Cough,Nasal Congestion	2
20678_1	Cough,Nasal Congestion	2
63284_3	Cough,Nasal Congestion	2
133391_1	Cough,Nasal Congestion	2
380280_3	Cough,Nasal Congestion	2
178871_4	Cough,Nasal Congestion	2
266034_1	Cough,Nasal Congestion	2
34830_9	Cough,Nasal Congestion	2
494979_6	Cough,Nasal Congestion	2
209753_1	Cough,Nasal Congestion	2
302377_6	Cough,Nasal Congestion	2
157849_2	Cough,Nasal Congestion	2
333570_8	Cough,Nasal Congestion	2
236737_1	Cough,Nasal Congestion	2
285572_7	Cough,Nasal Congestion	2
264428_3	Cough,Nasal Congestion	2
81220_15	Cough,Nasal Congestion	2
93574_7	Cough,Nasal Congestion	2
263304_2	Cough,Nasal Congestion	2
101409_3	Cough,Nasal Congestion	2
336696_10	Cough,Nasal Congestion	2
5744_4	Cough,Nasal Congestion	2
266507_2	Cough,Nasal Congestion	2
9041_1	Cough,Nasal Congestion	2
9177_5	Cough,Nasal Congestion	2
297013_3	Cough,Nasal Congestion	2
322661_11	Cough,Nasal Congestion	2
299523_9	Cough,Nasal Congestion	2
371261_5	Cough,Nasal Congestion	2
351597_8	Cough,Nasal Congestion	2
193450_8	Cough,Nasal Congestion	2
206633_5	Cough,Nasal Congestion	2
210497_1	Cough,Nasal Congestion	2
43996_1	Cough,Nasal Congestion	2
45564_3	Cough,Nasal Congestion	2
285000_21	Cough,Nasal Congestion	2
180820_2	Cough,Nasal Congestion	2
169335_2	Cough,Nasal Congestion	2
193594_4	Cough,Nasal Congestion	2
206417_6	Cough,Nasal Congestion	2
342226_5	Cough,Nasal Congestion	2
298757_12	Cough,Nasal Congestion	2
73555_4	Cough,Nasal Congestion	2
48476_1	Cough,Nasal Congestion	2
402259_7	Cough,Nasal Congestion	2
111160_21	Cough,Nasal Congestion	2
71180_4	Cough,Nasal Congestion	2
143352_2	Cough,Nasal Congestion	2
17166_5	Cough,Nasal Congestion	2
326218_6	Cough,Nasal Congestion	2
269941_1	Cough,Nasal Congestion	2
240727_1	Cough,Nasal Congestion	2
233948_3	Cough,Nasal Congestion	2
230224_3	Cough,Nasal Congestion	2
236255_1	Cough,Nasal Congestion	2
157412_2	Cough,Nasal Congestion	2
43220_4	Cough,Nasal Congestion	2
346269_14	Cough,Nasal Congestion	2
282885_17	Cough,Nasal Congestion	2
154854_1	Cough,Nasal Congestion	2
158271_1	Cough,Nasal Congestion	2
185891_1	Cough,Nasal Congestion	2
508_1	Cough,Nasal Congestion	2
2968_3	Cough,Nasal Congestion	2
48835_1	Cough,Nasal Congestion	2
204396_2	Cough,Nasal Congestion	2
325038_8	Cough,Nasal Congestion	2
386_3	Cough,Nasal Congestion	2
214410_2	Cough,Nasal Congestion	2
111761_8	Cough,Nasal Congestion	2
217228_4	Cough,Nasal Congestion	2
90067_20	Cough,Nasal Congestion	2
44934_1	Cough,Nasal Congestion	2
337356_6	Cough,Nasal Congestion	2
258239_1	Cough,Nasal Congestion	2
50639_1	Cough,Nasal Congestion	2
276722_4	Cough,Nasal Congestion	2
52204_1	Cough,Nasal Congestion	2
109709_1	Cough,Nasal Congestion	2
136157_2	Cough,Nasal Congestion	2
174531_8	Cough,Nasal Congestion	2
500844_6	Cough,Nasal Congestion	2
107898_1	Cough,Nasal Congestion	2
50636_1	Cough,Nasal Congestion	2
214038_1	Cough,Nasal Congestion	2
237107_1	Cough,Nasal Congestion	2
280156_11	Cough,Nasal Congestion	2
49732_1	Cough,Nasal Congestion	2
140505_1	Cough,Nasal Congestion	2
72480_8	Cough,Nasal Congestion	2
193113_1	Cough,Nasal Congestion	2
51629_4	Cough,Nasal Congestion	2
101355_1	Cough,Nasal Congestion	2
500594_5	Cough,Nasal Congestion	2
260493_5	Cough,Nasal Congestion	2
188889_2	Cough,Nasal Congestion	2
229402_10	Cough,Nasal Congestion	2
166196_10	Cough,Nasal Congestion	2
189565_5	Cough,Nasal Congestion	2
185337_26	Cough,Nasal Congestion	2
2074_3	Cough,Nasal Congestion	2
270379_5	Cough,Nasal Congestion	2
262139_9	Cough,Nasal Congestion	2
300075_6	Cough,Nasal Congestion	2
135139_2	Cough,Nasal Congestion	2
80173_41	Cough,Nasal Congestion	2
114416_22	Cough,Nasal Congestion	2
22506_24	Cough,Nasal Congestion	2
2910_2	Cough,Nasal Congestion	2
191049_1	Cough,Nasal Congestion	2
156564_2	Cough,Nasal Congestion	2
174531_10	Cough,Nasal Congestion	2
40763_3	Cough,Nasal Congestion	2
334604_1	Cough,Nasal Congestion	2
212288_2	Cough,Nasal Congestion	2
104229_3	Cough,Nasal Congestion	2
2036_5	Cough,Nasal Congestion	2
29968_3	Cough,Nasal Congestion	2
231092_8	Cough,Nasal Congestion	2
46977_2	Cough,Nasal Congestion	2
342112_9	Cough,Nasal Congestion	2
235652_18	Cough,Nasal Congestion	2
185850_1	Cough,Nasal Congestion	2
160667_1	Cough,Nasal Congestion	2
63100_1	Cough,Nasal Congestion	2
290365_4	Cough,Nasal Congestion	2
10826_3	Cough,Nasal Congestion	2
141659_3	Cough,Nasal Congestion	2
56083_2	Cough,Nasal Congestion	2
72128_10	Cough,Nasal Congestion	2
299277_18	Cough,Nasal Congestion	2
110586_2	Cough,Nasal Congestion	3
239781_3	Cough,Nasal Congestion	2
194332_3	Cough,Nasal Congestion	2
56021_3	Cough,Nasal Congestion	2
111646_4	Cough,Nasal Congestion	2
281958_3	Cough,Nasal Congestion	2
181166_6	Cough,Nasal Congestion	2
145346_9	Cough,Nasal Congestion	2
284155_2	Cough,Nasal Congestion	2
8073_4	Cough,Nasal Congestion	2
2911_2	Cough,Nasal Congestion	2
177456_2	Cough,Nasal Congestion	2
156579_1	Cough,Nasal Congestion	2
109778_1	Cough,Nasal Congestion	2
280523_8	Cough,Nasal Congestion	2
136983_4	Cough,Nasal Congestion	2
5674_1	Cough,Nasal Congestion	2
233701_8	Cough,Nasal Congestion	2
212833_7	Cough,Nasal Congestion	2
259953_1	Cough,Nasal Congestion	2
25491_1	Cough,Nasal Congestion	2
353348_15	Cough,Nasal Congestion	2
170117_3	Cough,Nasal Congestion	2
163383_1	Cough,Nasal Congestion	2
192599_3	Cough,Nasal Congestion	2
332331_1	Cough,Nasal Congestion	2
179989_3	Cough,Nasal Congestion	2
226540_22	Cough,Nasal Congestion	2
60032_1	Cough,Nasal Congestion	2
193475_3	Cough,Nasal Congestion	2
256665_4	Cough,Nasal Congestion	2
173823_3	Cough,Nasal Congestion	2
243199_1	Cough,Nasal Congestion	2
59014_1	Cough,Nasal Congestion	2
458498_13	Cough,Nasal Congestion	2
158849_6	Cough,Nasal Congestion	2
5678_2	Cough,Nasal Congestion	2
180289_1	Cough,Nasal Congestion	2
113393_1	Cough,Nasal Congestion	2
197477_1	Cough,Nasal Congestion	2
160859_1	Cough,Nasal Congestion	2
242366_1	Cough,Nasal Congestion	2
54544_1	Cough,Nasal Congestion	2
26402_1	Cough,Nasal Congestion	2
165270_2	Cough,Nasal Congestion	2
160024_1	Cough,Nasal Congestion	2
336329_1	Cough,Nasal Congestion	2
114207_1	Cough,Nasal Congestion	2
2023_5	Cough,Nasal Congestion	2
66032_16	Cough,Nasal Congestion	2
288683_19	Cough,Nasal Congestion	2
114444_11	Cough,Nasal Congestion	2
199350_1	Cough,Nasal Congestion	2
198380_1	Cough,Nasal Congestion	2
49815_3	Cough,Nasal Congestion	2
166868_1	Cough,Nasal Congestion	2
261774_1	Cough,Nasal Congestion	2
333160_4	Cough,Nasal Congestion	2
50638_1	Cough,Nasal Congestion	2
388555_28	Cough,Nasal Congestion	2
329227_2	Cough,Nasal Congestion	2
22153_18	Cough,Nasal Congestion	2
127928_5	Cough,Nasal Congestion	2
174787_1	Cough,Nasal Congestion	2
131349_7	Cough,Nasal Congestion	2
88301_5	Cough,Nasal Congestion	2
313535_12	Cough,Nasal Congestion	2
180378_2	Cough,Nasal Congestion	2
194206_3	Cough,Nasal Congestion	2
445368_2	Cough,Nasal Congestion	2
75615_14	Cough,Nasal Congestion	2
294443_3	Cough,Nasal Congestion	2
243160_1	Cough,Nasal Congestion	2
327848_3	Cough,Nasal Congestion	2
202700_8	Cough,Nasal Congestion	2
190870_2	Cough,Nasal Congestion	2
399271_13	Cough,Nasal Congestion	2
44923_3	Cough,Nasal Congestion	2
293078_4	Cough,Nasal Congestion	2
222973_12	Cough,Nasal Congestion	2
153924_1	Cough,Nasal Congestion	2
244940_1	Cough,Nasal Congestion	2
212640_3	Cough,Nasal Congestion	2
191284_19	Cough,Nasal Congestion	2
197494_3	Cough,Nasal Congestion	2
233749_1	Cough,Nasal Congestion	2
75571_5	Cough,Nasal Congestion	2
215188_19	Cough,Nasal Congestion	2
3362_7	Cough,Nasal Congestion	2
115908_4	Cough,Nasal Congestion	2
180114_8	Cough,Nasal Congestion	2
119517_4	Cough,Nasal Congestion	2
134457_14	Cough,Nasal Congestion	2
135104_4	Cough,Nasal Congestion	2
33592_1	Cough,Nasal Congestion	2
141494_7	Cough,Nasal Congestion	2
19819_3	Cough,Nasal Congestion	2
293629_1	Cough,Nasal Congestion	2
188429_15	Cough,Nasal Congestion	2
127477_2	Cough,Nasal Congestion	2
281452_2	Cough,Nasal Congestion	2
189342_3	Cough,Nasal Congestion	2
176429_1	Cough,Nasal Congestion	2
63549_7	Cough,Nasal Congestion	2
194115_1	Cough,Nasal Congestion	2
370526_9	Cough,Nasal Congestion	2
37103_9	Cough,Nasal Congestion	2
9461_1	Cough,Nasal Congestion	2
138295_1	Cough,Nasal Congestion	2
320811_1	Cough,Nasal Congestion	2
236005_13	Cough,Nasal Congestion	2
56419_2	Cough,Nasal Congestion	2
287069_1	Cough,Nasal Congestion	2
193475_4	Cough,Nasal Congestion	2
245800_6	Cough,Nasal Congestion	2
227101_4	Cough,Nasal Congestion	2
163387_2	Cough,Nasal Congestion	2
155734_9	Cough,Nasal Congestion	2
119741_2	Cough,Nasal Congestion	2
183372_1	Cough,Nasal Congestion	2
282364_3	Cough,Nasal Congestion	2
279103_8	Cough,Nasal Congestion	2
145282_8	Cough,Nasal Congestion	2
180346_3	Cough,Nasal Congestion	2
193635_10	Cough,Nasal Congestion	2
160870_3	Cough,Nasal Congestion	2
32639_1	Cough,Nasal Congestion	2
147753_1	Cough,Nasal Congestion	2
45654_1	Cough,Nasal Congestion	2
287062_1	Cough,Nasal Congestion	2
61245_5	Cough,Nasal Congestion	2
18074_4	Cough,Nasal Congestion	2
433561_4	Cough,Nasal Congestion	2
236812_2	Cough,Nasal Congestion	2
163447_2	Cough,Nasal Congestion	2
452479_15	Cough,Nasal Congestion	2
50518_2	Cough,Nasal Congestion	2
43187_1	Cough,Nasal Congestion	2
115145_1	Cough,Nasal Congestion	2
638_1	Cough,Nasal Congestion	2
10352_1	Cough,Nasal Congestion	2
62050_1	Cough,Nasal Congestion	2
146836_1	Cough,Nasal Congestion	2
147944_1	Cough,Nasal Congestion	2
152954_1	Cough,Nasal Congestion	2
162539_2	Cough,Nasal Congestion	2
139782_6	Cough,Nasal Congestion	2
196266_4	Cough,Nasal Congestion	2
137346_1	Cough,Nasal Congestion	2
97748_2	Cough,Nasal Congestion	2
1145_1	Cough,Nasal Congestion	2
31790_1	Cough,Nasal Congestion	2
171815_6	Cough,Nasal Congestion	2
272315_4	Cough,Nasal Congestion	2
336321_1	Cough,Nasal Congestion	2
186833_5	Cough,Nasal Congestion	2
33618_1	Cough,Nasal Congestion	2
283013_3	Cough,Nasal Congestion	2
57818_2	Cough,Nasal Congestion	2
157275_1	Cough,Nasal Congestion	2
59446_1	Cough,Nasal Congestion	2
44472_3	Cough,Nasal Congestion	2
55475_1	Cough,Nasal Congestion	2
322529_4	Cough,Nasal Congestion	2
114225_1	Cough,Nasal Congestion	2
210371_3	Cough,Nasal Congestion	2
86021_10	Cough,Nasal Congestion	2
208272_8	Cough,Nasal Congestion	2
8476_2	Cough,Nasal Congestion	2
52554_3	Cough,Nasal Congestion	2
137351_1	Cough,Nasal Congestion	2
264212_3	Cough,Nasal Congestion	2
263061_5	Cough,Nasal Congestion	2
285068_1	Cough,Nasal Congestion	2
81426_6	Cough,Nasal Congestion	2
148557_1	Cough,Nasal Congestion	2
267567_8	Cough,Nasal Congestion	2
26395_1	Cough,Nasal Congestion	2
26394_1	Cough,Nasal Congestion	2
61990_2	Cough,Nasal Congestion	2
96570_18	Cough,Nasal Congestion	2
107412_4	Cough,Nasal Congestion	1
487733_1	Cough,Nasal Congestion	1
111923_2	Cough,Nasal Congestion	1
202315_3	Cough,Nasal Congestion	1
3233_1	Cough,Nasal Congestion	3
179178_1	Cough,Nasal Congestion	3
401753_2	Cough,Nasal Congestion	1
341364_19	Cough,Nasal Congestion	3
262352_4	Cough,Nasal Congestion	1
299977_4	Cough,Nasal Congestion	3
342586_1	Cough,Nasal Congestion	1
231543_1	Cough,Nasal Congestion	3
291949_2	Cough,Nasal Congestion	3
235872_3	Cough,Nasal Congestion	1
180152_2	Cough,Nasal Congestion	3
391558_1	Cough,Nasal Congestion	1
309224_2	Cough,Nasal Congestion	3
170703_1	Cough,Nasal Congestion	4
360403_3	Cough,Nasal Congestion	3
306612_2	Cough,Nasal Congestion	3
13925_4	Cough,Nasal Congestion	3
216454_5	Cough,Nasal Congestion	4
31043_6	Cough,Nasal Congestion	3
129211_3	Cough,Nasal Congestion	3
178452_3	Cough,Nasal Congestion	3
218187_1	Cough,Nasal Congestion	3
60652_3	Cough,Nasal Congestion	3
312762_5	Cough,Nasal Congestion	3
50911_4	Cough,Nasal Congestion	3
73243_5	Cough,Nasal Congestion	4
190678_14	Cough,Nasal Congestion	4
122103_3	Cough,Nasal Congestion	4
318268_3	Cough,Nasal Congestion	3
23363_1	Cough,Nasal Congestion	1
150455_3	Cough,Nasal Congestion	3
19264_7	Cough,Nasal Congestion	1
182005_2	Cough,Nasal Congestion	2
53488_1	Cough,Nasal Congestion	1
208792_15	Cough,Nasal Congestion	2
334658_1	Cough,Nasal Congestion	3
138283_2	Cough,Nasal Congestion	3
88485_27	Cough,Nasal Congestion	3
258123_40	Cough,Nasal Congestion	3
244125_2	Cough,Nasal Congestion	3
172845_10	Cough,Nasal Congestion	3
313178_1	Cough,Nasal Congestion	3
77735_1	Cough,Nasal Congestion	3
118184_1	Cough,Nasal Congestion	1
231409_1	Cough,Nasal Congestion	1
316220_1	Cough,Nasal Congestion	1
360672_2	Cough,Nasal Congestion	1
346808_2	Cough,Nasal Congestion	3
319058_2	Cough,Nasal Congestion	3
15254_9	Cough,Nasal Congestion	1
350732_2	Cough,Nasal Congestion	1
150552_4	Cough,Nasal Congestion	3
99716_3	Cough,Nasal Congestion	3
147274_3	Cough,Nasal Congestion	1
342481_1	Cough,Nasal Congestion	3
220773_2	Cough,Nasal Congestion	1
101972_1	Cough,Nasal Congestion	1
314347_4	Cough,Nasal Congestion	3
207140_6	Cough,Nasal Congestion	1
353555_1	Cough,Nasal Congestion	1
357908_5	Cough,Nasal Congestion	4
36861_11	Cough,Nasal Congestion	1
102756_2	Cough,Nasal Congestion	4
384049_1	Cough,Nasal Congestion	1
22941_2	Cough,Nasal Congestion	1
122595_1	Cough,Nasal Congestion	3
172500_1	Cough,Nasal Congestion	3
4034_2	Cough,Nasal Congestion	3
101810_1	Cough,Nasal Congestion	1
90795_2	Cough,Nasal Congestion	3
274710_4	Cough,Nasal Congestion	3
383064_6	Cough,Nasal Congestion	1
259029_14	Cough,Nasal Congestion	1
401191_4	Cough,Nasal Congestion	3
192525_1	Cough,Nasal Congestion	1
245661_4	Cough,Nasal Congestion	1
47645_1	Cough,Nasal Congestion	1
67505_1	Cough,Nasal Congestion	1
247453_3	Cough,Nasal Congestion	3
99269_2	Cough,Nasal Congestion	1
90822_1	Cough,Nasal Congestion	1
21222_1	Cough,Nasal Congestion	1
402566_2	Cough,Nasal Congestion	3
403822_5	Cough,Nasal Congestion	1
378386_2	Cough,Nasal Congestion	3
321299_2	Cough,Nasal Congestion	4
487257_3	Cough,Nasal Congestion	4
319729_2	Cough,Nasal Congestion	3
225604_1	Cough,Nasal Congestion	3
407213_2	Cough,Nasal Congestion	3
193930_4	Cough,Nasal Congestion	3
341795_1	Cough,Nasal Congestion	1
415561_1	Cough,Nasal Congestion	3
22530_1	Cough,Nasal Congestion	3
328866_2	Cough,Nasal Congestion	1
151997_1	Cough,Nasal Congestion	1
355937_1	Cough,Nasal Congestion	1
272352_1	Cough,Nasal Congestion	1
403893_2	Cough,Nasal Congestion	3
271864_4	Cough,Nasal Congestion	1
67656_1	Cough,Nasal Congestion	3
369751_1	Cough,Nasal Congestion	3
247470_4	Cough,Nasal Congestion	1
335947_3	Cough,Nasal Congestion	1
381721_3	Cough,Nasal Congestion	1
149249_2	Cough,Nasal Congestion	3
369965_1	Cough,Nasal Congestion	1
466409_1	Cough,Nasal Congestion	3
362909_2	Cough,Nasal Congestion	3
30454_16	Cough,Nasal Congestion	3
229011_5	Cough,Nasal Congestion	3
142961_7	Cough,Nasal Congestion	3
218332_3	Cough,Nasal Congestion	1
300688_1	Cough,Nasal Congestion	3
127434_2	Cough,Nasal Congestion	1
237555_3	Cough,Nasal Congestion	1
248824_2	Cough,Nasal Congestion	1
424309_1	Cough,Nasal Congestion	3
300713_4	Cough,Nasal Congestion	3
65588_1	Cough,Nasal Congestion	3
274535_1	Cough,Nasal Congestion	3
143124_4	Cough,Nasal Congestion	3
307497_1	Cough,Nasal Congestion	3
423098_1	Cough,Nasal Congestion	3
70118_1	Cough,Nasal Congestion	3
289530_2	Cough,Nasal Congestion	3
46626_1	Cough,Nasal Congestion	1
224550_6	Cough,Nasal Congestion	1
291170_1	Cough,Nasal Congestion	3
148877_1	Cough,Nasal Congestion	4
220680_5	Cough,Nasal Congestion	1
208541_2	Cough,Nasal Congestion	1
68564_12	Cough,Nasal Congestion	1
119870_2	Cough,Nasal Congestion	3
419772_2	Cough,Nasal Congestion	4
34925_2	Cough,Nasal Congestion	3
235643_1	Cough,Nasal Congestion	3
293135_1	Cough,Nasal Congestion	1
416832_4	Cough,Nasal Congestion	1
278309_14	Cough,Nasal Congestion	3
217274_5	Cough,Nasal Congestion	4
226348_11	Cough,Nasal Congestion	3
60797_1	Cough,Nasal Congestion	3
169795_1	Cough,Nasal Congestion	3
451678_8	Cough,Nasal Congestion	3
305076_1	Cough,Nasal Congestion	4
385411_3	Cough,Nasal Congestion	3
183561_2	Cough,Nasal Congestion	3
89877_2	Cough,Nasal Congestion	3
281489_3	Cough,Nasal Congestion	4
12718_3	Cough,Nasal Congestion	4
120831_1	Cough,Nasal Congestion	3
308103_7	Cough,Nasal Congestion	3
96847_14	Cough,Nasal Congestion	4
232418_2	Cough,Nasal Congestion	1
169198_1	Cough,Nasal Congestion	4
249376_2	Cough,Nasal Congestion	3
247557_6	Cough,Nasal Congestion	3
333435_7	Cough,Nasal Congestion	3
207144_12	Cough,Nasal Congestion	4
77019_2	Cough,Nasal Congestion	4
341513_5	Cough,Nasal Congestion	3
1876_6	Cough,Nasal Congestion	3
100064_1	Cough,Nasal Congestion	3
275526_6	Cough,Nasal Congestion	3
316679_3	Cough,Nasal Congestion	3
410110_4	Cough,Nasal Congestion	3
208113_1	Cough,Nasal Congestion	4
275218_3	Cough,Nasal Congestion	3
303083_1	Cough,Nasal Congestion	4
42717_1	Cough,Nasal Congestion	1
358743_3	Cough,Nasal Congestion	3
232892_3	Cough,Nasal Congestion	2
235166_1	Cough,Nasal Congestion	1
214165_1	Cough,Nasal Congestion	3
86448_2	Cough,Nasal Congestion	1
375676_1	Cough,Nasal Congestion	4
345896_2	Cough,Nasal Congestion	1
95980_3	Cough,Nasal Congestion	3
254951_4	Cough,Nasal Congestion	3
44051_1	Cough,Nasal Congestion	1
6884_2	Cough,Nasal Congestion	3
174843_2	Cough,Nasal Congestion	4
171732_1	Cough,Nasal Congestion	4
356843_6	Cough,Nasal Congestion	3
62616_7	Cough,Nasal Congestion	3
71451_1	Cough,Nasal Congestion	4
181000_1	Cough,Nasal Congestion	1
81114_1	Cough,Nasal Congestion	3
123001_1	Cough,Nasal Congestion	2
287375_2	Cough,Nasal Congestion	3
353997_2	Cough,Nasal Congestion	1
102865_5	Cough,Nasal Congestion	1
73032_4	Cough,Nasal Congestion	1
135299_1	Cough,Nasal Congestion	3
24246_1	Cough,Nasal Congestion	1
259566_2	Cough,Nasal Congestion	2
42300_3	Cough,Nasal Congestion	2
178388_1	Cough,Nasal Congestion	1
2078_1	Cough,Nasal Congestion	4
166007_1	Cough,Nasal Congestion	1
140557_2	Cough,Nasal Congestion	3
179553_1	Cough,Nasal Congestion	3
403033_1	Cough,Nasal Congestion	4
356206_6	Cough,Nasal Congestion	3
340200_2	Cough,Nasal Congestion	4
280736_2	Cough,Nasal Congestion	4
273852_1	Cough,Nasal Congestion	4
253101_2	Cough,Nasal Congestion	3
40619_1	Cough,Nasal Congestion	3
159939_1	Cough,Nasal Congestion	3
7937_7	Cough,Nasal Congestion	3
148703_1	Cough,Nasal Congestion	3
208332_5	Cough,Nasal Congestion	1
267274_6	Cough,Nasal Congestion	3
90817_2	Cough,Nasal Congestion	3
132189_3	Cough,Nasal Congestion	1
207137_1	Cough,Nasal Congestion	1
481470_6	Cough,Nasal Congestion	3
219978_4	Cough,Nasal Congestion	3
141892_5	Cough,Nasal Congestion	3
56144_1	Cough,Nasal Congestion	4
301761_4	Cough,Nasal Congestion	3
453621_1	Cough,Nasal Congestion	3
33199_3	Cough,Nasal Congestion	1
318959_2	Cough,Nasal Congestion	3
91714_2	Cough,Nasal Congestion	3
449518_6	Cough,Nasal Congestion	4
228856_7	Cough,Nasal Congestion	3
30665_20	Cough,Nasal Congestion	1
379271_6	Cough,Nasal Congestion	1
371376_4	Cough,Nasal Congestion	1
279738_4	Cough,Nasal Congestion	4
65374_9	Cough,Nasal Congestion	3
425486_32	Cough,Nasal Congestion	4
93949_10	Cough,Nasal Congestion	4
47644_15	Cough,Nasal Congestion	3
465335_6	Cough,Nasal Congestion	3
218464_2	Cough,Nasal Congestion	4
119140_29	Cough,Nasal Congestion	3
241972_4	Cough,Nasal Congestion	1
114532_1	Cough,Nasal Congestion	3
32281_8	Cough,Nasal Congestion	3
403777_8	Cough,Nasal Congestion	3
200478_1	Cough,Nasal Congestion	3
289585_1	Cough,Nasal Congestion	3
357056_3	Cough,Nasal Congestion	3
207621_3	Cough,Nasal Congestion	3
30214_1	Cough,Nasal Congestion	3
135863_2	Cough,Nasal Congestion	3
288886_2	Cough,Nasal Congestion	3
362111_8	Cough,Nasal Congestion	2
10769_16	Cough,Nasal Congestion	3
477703_17	Cough,Nasal Congestion	1
104661_17	Cough,Nasal Congestion	4
357503_6	Cough,Nasal Congestion	4
395138_9	Cough,Nasal Congestion	3
399961_4	Cough,Nasal Congestion	4
491932_28	Cough,Nasal Congestion	3
58524_4	Cough,Nasal Congestion	3
59657_3	Cough,Nasal Congestion	3
310615_5	Cough,Nasal Congestion	3
321281_17	Cough,Nasal Congestion	3
354360_2	Cough,Nasal Congestion	4
319742_3	Cough,Nasal Congestion	3
491932_29	Cough,Nasal Congestion	3
423774_4	Cough,Nasal Congestion	4
448957_2	Cough,Nasal Congestion	3
212564_8	Cough,Nasal Congestion	3
65590_14	Cough,Nasal Congestion	3
191844_17	Cough,Nasal Congestion	4
348991_16	Cough,Nasal Congestion	3
322757_15	Cough,Nasal Congestion	4
87251_13	Cough,Nasal Congestion	4
74218_20	Cough,Nasal Congestion	3
70812_26	Cough,Nasal Congestion	3
231298_3	Cough,Nasal Congestion	4
213439_11	Cough,Nasal Congestion	3
146249_5	Cough,Nasal Congestion	4
165565_7	Cough,Nasal Congestion	3
195903_3	Cough,Nasal Congestion	4
86724_9	Cough,Nasal Congestion	3
258699_3	Cough,Nasal Congestion	4
122252_9	Cough,Nasal Congestion	3
92946_2	Cough,Nasal Congestion	4
379118_5	Cough,Nasal Congestion	1
343902_2	Cough,Nasal Congestion	3
292903_28	Cough,Nasal Congestion	3
203617_4	Cough,Nasal Congestion	1
156306_14	Cough,Nasal Congestion	3
244362_19	Cough,Nasal Congestion	3
224588_17	Cough,Nasal Congestion	3
285218_25	Cough,Nasal Congestion	3
354054_4	Cough,Nasal Congestion	1
303387_1	Cough,Nasal Congestion	1
308142_1	Cough,Nasal Congestion	3
345202_1	Cough,Nasal Congestion	3
32715_1	Cough,Nasal Congestion	1
148128_5	Cough,Nasal Congestion	3
169930_1	Cough,Nasal Congestion	1
235203_3	Cough,Nasal Congestion	1
96759_10	Cough,Nasal Congestion	1
240065_7	Cough,Nasal Congestion	3
55786_1	Cough,Nasal Congestion	3
188182_2	Cough,Nasal Congestion	3
62273_1	Cough,Nasal Congestion	1
416342_1	Cough,Nasal Congestion	3
391168_7	Cough,Nasal Congestion	3
147634_8	Cough,Nasal Congestion	1
411764_1	Cough,Nasal Congestion	3
70340_2	Cough,Nasal Congestion	1
362596_6	Cough,Nasal Congestion	3
276375_1	Cough,Nasal Congestion	3
79261_5	Cough,Nasal Congestion	1
402301_1	Cough,Nasal Congestion	3
217534_1	Cough,Nasal Congestion	3
278089_1	Cough,Nasal Congestion	3
259499_18	Cough,Nasal Congestion	1
116862_1	Cough,Nasal Congestion	3
305829_3	Cough,Nasal Congestion	3
102166_2	Cough,Nasal Congestion	1
37478_1	Cough,Nasal Congestion	2
355788_1	Cough,Nasal Congestion	4
225710_1	Cough,Nasal Congestion	3
91821_4	Cough,Nasal Congestion	3
88466_19	Cough,Nasal Congestion	4
351154_3	Cough,Nasal Congestion	3
325106_2	Cough,Nasal Congestion	3
142692_2	Cough,Nasal Congestion	3
482082_14	Cough,Nasal Congestion	1
325777_2	Cough,Nasal Congestion	3
297665_1	Cough,Nasal Congestion	3
111113_12	Cough,Nasal Congestion	3
205779_1	Cough,Nasal Congestion	3
254928_5	Cough,Nasal Congestion	3
353566_8	Cough,Nasal Congestion	3
86380_1	Cough,Nasal Congestion	4
203016_6	Cough,Nasal Congestion	3
106644_1	Cough,Nasal Congestion	4
275421_1	Cough,Nasal Congestion	3
481_4	Cough,Nasal Congestion	3
274463_2	Cough,Nasal Congestion	3
351028_1	Cough,Nasal Congestion	3
6224_2	Cough,Nasal Congestion	3
21719_12	Cough,Nasal Congestion	2
252417_1	Cough,Nasal Congestion	4
173749_2	Cough,Nasal Congestion	3
64014_2	Cough,Nasal Congestion	3
267873_4	Cough,Nasal Congestion	4
241870_9	Cough,Nasal Congestion	3
99498_1	Cough,Nasal Congestion	3
79335_8	Cough,Nasal Congestion	3
212969_1	Cough,Nasal Congestion	1
56413_2	Cough,Nasal Congestion	2
55450_1	Cough,Nasal Congestion	3
231144_1	Cough,Nasal Congestion	3
173836_10	Cough,Nasal Congestion	3
226236_1	Cough,Nasal Congestion	3
403453_1	Cough,Nasal Congestion	3
21371_1	Cough,Nasal Congestion	3
398762_1	Cough,Nasal Congestion	3
361465_1	Cough,Nasal Congestion	3
228032_1	Cough,Nasal Congestion	3
124592_1	Cough,Nasal Congestion	3
314889_1	Cough,Nasal Congestion	3
318229_1	Cough,Nasal Congestion	3
359656_1	Cough,Nasal Congestion	3
227997_1	Cough,Nasal Congestion	3
346146_1	Cough,Nasal Congestion	3
119073_1	Cough,Nasal Congestion	3
488334_1	Cough,Nasal Congestion	3
302980_1	Cough,Nasal Congestion	3
155248_1	Cough,Nasal Congestion	3
334385_1	Cough,Nasal Congestion	3
349040_1	Cough,Nasal Congestion	3
121373_1	Cough,Nasal Congestion	3
91100_1	Cough,Nasal Congestion	3
387323_1	Cough,Nasal Congestion	3
249521_1	Cough,Nasal Congestion	3
246699_1	Cough,Nasal Congestion	3
230555_1	Cough,Nasal Congestion	3
411830_1	Cough,Nasal Congestion	3
148673_1	Cough,Nasal Congestion	3
69677_1	Cough,Nasal Congestion	3
93980_1	Cough,Nasal Congestion	3
99303_1	Cough,Nasal Congestion	3
147784_1	Cough,Nasal Congestion	3
161523_1	Cough,Nasal Congestion	3
224226_1	Cough,Nasal Congestion	3
311999_1	Cough,Nasal Congestion	3
174035_1	Cough,Nasal Congestion	3
82411_1	Cough,Nasal Congestion	3
24871_1	Cough,Nasal Congestion	3
220784_1	Cough,Nasal Congestion	3
164940_1	Cough,Nasal Congestion	3
22344_1	Cough,Nasal Congestion	3
91297_1	Cough,Nasal Congestion	3
42242_1	Cough,Nasal Congestion	3
392301_1	Cough,Nasal Congestion	3
273823_1	Cough,Nasal Congestion	3
440422_1	Cough,Nasal Congestion	3
249240_2	Cough,Nasal Congestion	3
97937_1	Cough,Nasal Congestion	3
8249_2	Cough,Nasal Congestion	3
105511_3	Cough,Nasal Congestion	3
248458_2	Cough,Nasal Congestion	3
400548_4	Cough,Nasal Congestion	3
99719_1	Cough,Nasal Congestion	3
149818_2	Cough,Nasal Congestion	3
420002_1	Cough,Nasal Congestion	3
154525_2	Cough,Nasal Congestion	3
164008_1	Cough,Nasal Congestion	3
140845_1	Cough,Nasal Congestion	3
219541_5	Cough,Nasal Congestion	3
16835_1	Cough,Nasal Congestion	3
227895_2	Cough,Nasal Congestion	1
13359_1	Cough,Nasal Congestion	3
467032_1	Cough,Nasal Congestion	3
320809_1	Cough,Nasal Congestion	3
345991_2	Cough,Nasal Congestion	3
117638_3	Cough,Nasal Congestion	3
424981_3	Cough,Nasal Congestion	3
440637_1	Cough,Nasal Congestion	3
118528_4	Cough,Nasal Congestion	3
231433_1	Cough,Nasal Congestion	3
139199_2	Cough,Nasal Congestion	3
111774_2	Cough,Nasal Congestion	3
379964_1	Cough,Nasal Congestion	3
322235_1	Cough,Nasal Congestion	3
402822_1	Cough,Nasal Congestion	3
466002_4	Cough,Nasal Congestion	3
13020_1	Cough,Nasal Congestion	3
13021_1	Cough,Nasal Congestion	3
303961_2	Cough,Nasal Congestion	3
220342_2	Cough,Nasal Congestion	3
37959_1	Cough,Nasal Congestion	3
84953_1	Cough,Nasal Congestion	3
207562_1	Cough,Nasal Congestion	3
96382_3	Cough,Nasal Congestion	3
344376_1	Cough,Nasal Congestion	3
481109_1	Cough,Nasal Congestion	3
409121_2	Cough,Nasal Congestion	3
157329_4	Cough,Nasal Congestion	3
463715_1	Cough,Nasal Congestion	3
25019_1	Cough,Nasal Congestion	3
370285_1	Cough,Nasal Congestion	3
233989_1	Cough,Nasal Congestion	3
148690_2	Cough,Nasal Congestion	3
131403_1	Cough,Nasal Congestion	1
349455_1	Cough,Nasal Congestion	3
477574_1	Cough,Nasal Congestion	3
223823_7	Cough,Nasal Congestion	3
309944_6	Cough,Nasal Congestion	3
93813_4	Cough,Nasal Congestion	3
301200_6	Cough,Nasal Congestion	3
221099_3	Cough,Nasal Congestion	3
410701_2	Cough,Nasal Congestion	3
206804_1	Cough,Nasal Congestion	3
35209_2	Cough,Nasal Congestion	3
251373_1	Cough,Nasal Congestion	3
372589_8	Cough,Nasal Congestion	3
346039_2	Cough,Nasal Congestion	3
311793_2	Cough,Nasal Congestion	3
30498_3	Cough,Nasal Congestion	3
316734_3	Cough,Nasal Congestion	3
400919_6	Cough,Nasal Congestion	3
356644_1	Cough,Nasal Congestion	3
24098_1	Cough,Nasal Congestion	3
303369_2	Cough,Nasal Congestion	3
386834_1	Cough,Nasal Congestion	3
300316_1	Cough,Nasal Congestion	3
294916_2	Cough,Nasal Congestion	3
378040_1	Cough,Nasal Congestion	3
497090_7	Cough,Nasal Congestion	3
433729_2	Cough,Nasal Congestion	3
58874_3	Cough,Nasal Congestion	3
109532_4	Cough,Nasal Congestion	3
35757_1	Cough,Nasal Congestion	3
11200_3	Cough,Nasal Congestion	3
301506_1	Cough,Nasal Congestion	3
432748_2	Cough,Nasal Congestion	3
141556_1	Cough,Nasal Congestion	3
84930_2	Cough,Nasal Congestion	3
142379_3	Cough,Nasal Congestion	3
315297_4	Cough,Nasal Congestion	3
378123_3	Cough,Nasal Congestion	3
25307_3	Cough,Nasal Congestion	3
346033_1	Cough,Nasal Congestion	3
144371_1	Cough,Nasal Congestion	3
264574_2	Cough,Nasal Congestion	3
150557_3	Cough,Nasal Congestion	3
382152_1	Cough,Nasal Congestion	3
402170_2	Cough,Nasal Congestion	3
156439_1	Cough,Nasal Congestion	3
387585_2	Cough,Nasal Congestion	3
142783_3	Cough,Nasal Congestion	3
392401_1	Cough,Nasal Congestion	3
331311_1	Cough,Nasal Congestion	3
328779_1	Cough,Nasal Congestion	3
385268_1	Cough,Nasal Congestion	3
105902_3	Cough,Nasal Congestion	3
361829_2	Cough,Nasal Congestion	3
347812_1	Cough,Nasal Congestion	3
472155_2	Cough,Nasal Congestion	3
310572_1	Cough,Nasal Congestion	3
303368_2	Cough,Nasal Congestion	1
68038_2	Cough,Nasal Congestion	3
345685_5	Cough,Nasal Congestion	3
142762_3	Cough,Nasal Congestion	3
35094_4	Cough,Nasal Congestion	3
365564_1	Cough,Nasal Congestion	3
359938_1	Cough,Nasal Congestion	3
249541_1	Cough,Nasal Congestion	3
306239_3	Cough,Nasal Congestion	3
313790_1	Cough,Nasal Congestion	3
350594_5	Cough,Nasal Congestion	3
316948_2	Cough,Nasal Congestion	3
199657_2	Cough,Nasal Congestion	3
381616_4	Cough,Nasal Congestion	3
12370_1	Cough,Nasal Congestion	3
498106_1	Cough,Nasal Congestion	3
357049_2	Cough,Nasal Congestion	3
167452_4	Cough,Nasal Congestion	3
389405_3	Cough,Nasal Congestion	3
313850_1	Cough,Nasal Congestion	3
4066_1	Cough,Nasal Congestion	3
390180_1	Cough,Nasal Congestion	3
5008_1	Cough,Nasal Congestion	3
402385_3	Cough,Nasal Congestion	3
285951_2	Cough,Nasal Congestion	3
361955_1	Cough,Nasal Congestion	3
136424_2	Cough,Nasal Congestion	3
394046_1	Cough,Nasal Congestion	3
298548_1	Cough,Nasal Congestion	3
389261_4	Cough,Nasal Congestion	3
339727_1	Cough,Nasal Congestion	3
300528_1	Cough,Nasal Congestion	3
433096_3	Cough,Nasal Congestion	3
22930_2	Cough,Nasal Congestion	3
300531_1	Cough,Nasal Congestion	3
257117_1	Cough,Nasal Congestion	3
376328_2	Cough,Nasal Congestion	3
439494_4	Cough,Nasal Congestion	3
439471_1	Cough,Nasal Congestion	3
401084_1	Cough,Nasal Congestion	3
114664_3	Cough,Nasal Congestion	3
158865_1	Cough,Nasal Congestion	3
477886_2	Cough,Nasal Congestion	3
408052_1	Cough,Nasal Congestion	3
154321_2	Cough,Nasal Congestion	3
17253_5	Cough,Nasal Congestion	3
387250_1	Cough,Nasal Congestion	3
373801_2	Cough,Nasal Congestion	3
94338_1	Cough,Nasal Congestion	3
323015_6	Cough,Nasal Congestion	3
302079_1	Cough,Nasal Congestion	3
17024_7	Cough,Nasal Congestion	3
352092_1	Cough,Nasal Congestion	3
158385_10	Cough,Nasal Congestion	3
308711_6	Cough,Nasal Congestion	3
70176_1	Cough,Nasal Congestion	3
122586_1	Cough,Nasal Congestion	3
232644_2	Cough,Nasal Congestion	3
122562_1	Cough,Nasal Congestion	3
120115_1	Cough,Nasal Congestion	3
275082_3	Cough,Nasal Congestion	3
340226_6	Cough,Nasal Congestion	3
8649_3	Cough,Nasal Congestion	3
443541_1	Cough,Nasal Congestion	3
382894_2	Cough,Nasal Congestion	3
400954_1	Cough,Nasal Congestion	3
199644_9	Cough,Nasal Congestion	3
352080_1	Cough,Nasal Congestion	3
342546_3	Cough,Nasal Congestion	3
4704_9	Cough,Nasal Congestion	3
368716_5	Cough,Nasal Congestion	3
379977_8	Cough,Nasal Congestion	3
262906_5	Cough,Nasal Congestion	3
308425_1	Cough,Nasal Congestion	3
310579_3	Cough,Nasal Congestion	3
224146_4	Cough,Nasal Congestion	3
188368_1	Cough,Nasal Congestion	3
313003_6	Cough,Nasal Congestion	3
313105_1	Cough,Nasal Congestion	3
208339_6	Cough,Nasal Congestion	3
237725_2	Cough,Nasal Congestion	3
55259_5	Cough,Nasal Congestion	3
259430_1	Cough,Nasal Congestion	3
305173_2	Cough,Nasal Congestion	3
403159_2	Cough,Nasal Congestion	3
412458_5	Cough,Nasal Congestion	3
307332_10	Cough,Nasal Congestion	3
349841_2	Cough,Nasal Congestion	3
229904_4	Cough,Nasal Congestion	3
47418_3	Cough,Nasal Congestion	3
425447_4	Cough,Nasal Congestion	3
127448_1	Cough,Nasal Congestion	3
407281_1	Cough,Nasal Congestion	3
29064_1	Cough,Nasal Congestion	3
257666_4	Cough,Nasal Congestion	3
123424_1	Cough,Nasal Congestion	3
34396_1	Cough,Nasal Congestion	3
151680_1	Cough,Nasal Congestion	3
52312_1	Cough,Nasal Congestion	3
395005_1	Cough,Nasal Congestion	3
420215_1	Cough,Nasal Congestion	3
238683_2	Cough,Nasal Congestion	3
256150_1	Cough,Nasal Congestion	3
154722_2	Cough,Nasal Congestion	3
32485_12	Cough,Nasal Congestion	3
434541_1	Cough,Nasal Congestion	3
60163_1	Cough,Nasal Congestion	3
9858_5	Cough,Nasal Congestion	3
73844_2	Cough,Nasal Congestion	3
240079_3	Cough,Nasal Congestion	3
492732_5	Cough,Nasal Congestion	3
4017_2	Cough,Nasal Congestion	3
312213_12	Cough,Nasal Congestion	3
353707_2	Cough,Nasal Congestion	3
293188_1	Cough,Nasal Congestion	3
417065_1	Cough,Nasal Congestion	3
310145_4	Cough,Nasal Congestion	3
254346_1	Cough,Nasal Congestion	3
55212_1	Cough,Nasal Congestion	3
478125_4	Cough,Nasal Congestion	3
311718_1	Cough,Nasal Congestion	3
110346_5	Cough,Nasal Congestion	3
17648_1	Cough,Nasal Congestion	3
103905_2	Cough,Nasal Congestion	3
363682_1	Cough,Nasal Congestion	3
70187_2	Cough,Nasal Congestion	3
405694_2	Cough,Nasal Congestion	3
306140_3	Cough,Nasal Congestion	3
375424_1	Cough,Nasal Congestion	3
277386_1	Cough,Nasal Congestion	3
261595_2	Cough,Nasal Congestion	3
366034_2	Cough,Nasal Congestion	3
83287_2	Cough,Nasal Congestion	3
190188_2	Cough,Nasal Congestion	3
309302_1	Cough,Nasal Congestion	3
397033_4	Cough,Nasal Congestion	3
438072_1	Cough,Nasal Congestion	3
356176_2	Cough,Nasal Congestion	3
194613_3	Cough,Nasal Congestion	3
259736_3	Cough,Nasal Congestion	3
400146_8	Cough,Nasal Congestion	3
472391_7	Cough,Nasal Congestion	3
25006_5	Cough,Nasal Congestion	3
257160_14	Cough,Nasal Congestion	3
228978_1	Cough,Nasal Congestion	3
139183_9	Cough,Nasal Congestion	3
120705_6	Cough,Nasal Congestion	3
78426_3	Cough,Nasal Congestion	3
366835_14	Cough,Nasal Congestion	3
150196_2	Cough,Nasal Congestion	3
331348_5	Cough,Nasal Congestion	3
24073_6	Cough,Nasal Congestion	3
383299_1	Cough,Nasal Congestion	3
256942_1	Cough,Nasal Congestion	3
106745_4	Cough,Nasal Congestion	3
402838_2	Cough,Nasal Congestion	3
101097_1	Cough,Nasal Congestion	3
358446_1	Cough,Nasal Congestion	3
252674_2	Cough,Nasal Congestion	3
360390_2	Cough,Nasal Congestion	3
397390_1	Cough,Nasal Congestion	1
239955_6	Cough,Nasal Congestion	3
432408_3	Cough,Nasal Congestion	3
409065_4	Cough,Nasal Congestion	3
18567_3	Cough,Nasal Congestion	3
172676_2	Cough,Nasal Congestion	3
51107_1	Cough,Nasal Congestion	3
147598_1	Cough,Nasal Congestion	3
404032_3	Cough,Nasal Congestion	1
304494_1	Cough,Nasal Congestion	3
378207_2	Cough,Nasal Congestion	3
47835_2	Cough,Nasal Congestion	3
303689_4	Cough,Nasal Congestion	3
152717_2	Cough,Nasal Congestion	3
341056_1	Cough,Nasal Congestion	3
148513_2	Cough,Nasal Congestion	3
149230_1	Cough,Nasal Congestion	3
273307_2	Cough,Nasal Congestion	3
179914_1	Cough,Nasal Congestion	3
244615_2	Cough,Nasal Congestion	3
500289_3	Cough,Nasal Congestion	3
18723_5	Cough,Nasal Congestion	3
152828_2	Cough,Nasal Congestion	3
141739_25	Cough,Nasal Congestion	3
251150_4	Cough,Nasal Congestion	3
152733_2	Cough,Nasal Congestion	3
427146_3	Cough,Nasal Congestion	3
323700_8	Cough,Nasal Congestion	3
84886_1	Cough,Nasal Congestion	3
284068_6	Cough,Nasal Congestion	3
301145_4	Cough,Nasal Congestion	3
249707_3	Cough,Nasal Congestion	3
298782_16	Cough,Nasal Congestion	3
387933_1	Cough,Nasal Congestion	3
496065_1	Cough,Nasal Congestion	3
118167_3	Cough,Nasal Congestion	3
219332_1	Cough,Nasal Congestion	3
85492_3	Cough,Nasal Congestion	3
383299_3	Cough,Nasal Congestion	3
164082_1	Cough,Nasal Congestion	1
101746_2	Cough,Nasal Congestion	3
65045_1	Cough,Nasal Congestion	3
327196_1	Cough,Nasal Congestion	3
296252_1	Cough,Nasal Congestion	3
341800_1	Cough,Nasal Congestion	3
375485_2	Cough,Nasal Congestion	3
334291_1	Cough,Nasal Congestion	3
222358_2	Cough,Nasal Congestion	3
85222_1	Cough,Nasal Congestion	3
309142_3	Cough,Nasal Congestion	3
319121_12	Cough,Nasal Congestion	3
320304_1	Cough,Nasal Congestion	3
239529_1	Cough,Nasal Congestion	3
117663_6	Cough,Nasal Congestion	3
155494_2	Cough,Nasal Congestion	3
173696_1	Cough,Nasal Congestion	3
141099_4	Cough,Nasal Congestion	3
491679_1	Cough,Nasal Congestion	3
157164_9	Cough,Nasal Congestion	3
260815_10	Cough,Nasal Congestion	3
360378_1	Cough,Nasal Congestion	3
82074_1	Cough,Nasal Congestion	3
455165_1	Cough,Nasal Congestion	3
67307_1	Cough,Nasal Congestion	3
394493_2	Cough,Nasal Congestion	3
369716_1	Cough,Nasal Congestion	3
30974_2	Cough,Nasal Congestion	3
466229_1	Cough,Nasal Congestion	3
311710_2	Cough,Nasal Congestion	3
421828_3	Cough,Nasal Congestion	3
251359_2	Cough,Nasal Congestion	3
370623_1	Cough,Nasal Congestion	3
70182_2	Cough,Nasal Congestion	3
373893_7	Cough,Nasal Congestion	3
326080_2	Cough,Nasal Congestion	3
362906_3	Cough,Nasal Congestion	3
225563_3	Cough,Nasal Congestion	3
155839_12	Cough,Nasal Congestion	3
19527_2	Cough,Nasal Congestion	3
468574_6	Cough,Nasal Congestion	3
241067_1	Cough,Nasal Congestion	3
132340_1	Cough,Nasal Congestion	3
453112_5	Cough,Nasal Congestion	3
57141_8	Cough,Nasal Congestion	3
287440_2	Cough,Nasal Congestion	3
129355_1	Cough,Nasal Congestion	3
414784_3	Cough,Nasal Congestion	3
412639_1	Cough,Nasal Congestion	3
59848_2	Cough,Nasal Congestion	3
374641_7	Cough,Nasal Congestion	3
367177_2	Cough,Nasal Congestion	3
117307_2	Cough,Nasal Congestion	3
70793_4	Cough,Nasal Congestion	3
314611_4	Cough,Nasal Congestion	3
64999_1	Cough,Nasal Congestion	3
357119_4	Cough,Nasal Congestion	3
403658_21	Cough,Nasal Congestion	3
339863_5	Cough,Nasal Congestion	3
135915_3	Cough,Nasal Congestion	3
136751_3	Cough,Nasal Congestion	3
239318_2	Cough,Nasal Congestion	3
259643_8	Cough,Nasal Congestion	3
67176_1	Cough,Nasal Congestion	3
291512_3	Cough,Nasal Congestion	3
31477_7	Cough,Nasal Congestion	3
316251_4	Cough,Nasal Congestion	3
292831_1	Cough,Nasal Congestion	3
69802_1	Cough,Nasal Congestion	3
198644_2	Cough,Nasal Congestion	3
372741_1	Cough,Nasal Congestion	3
31998_5	Cough,Nasal Congestion	3
101957_2	Cough,Nasal Congestion	3
462522_1	Cough,Nasal Congestion	3
388635_1	Cough,Nasal Congestion	3
254848_3	Cough,Nasal Congestion	3
144889_3	Cough,Nasal Congestion	3
366591_2	Cough,Nasal Congestion	3
347807_1	Cough,Nasal Congestion	3
470962_2	Cough,Nasal Congestion	3
298207_1	Cough,Nasal Congestion	3
229015_1	Cough,Nasal Congestion	3
396163_1	Cough,Nasal Congestion	3
419591_1	Cough,Nasal Congestion	3
227181_1	Cough,Nasal Congestion	3
170275_2	Cough,Nasal Congestion	3
376917_5	Cough,Nasal Congestion	3
85492_5	Cough,Nasal Congestion	3
240248_1	Cough,Nasal Congestion	3
375497_1	Cough,Nasal Congestion	3
2256_4	Cough,Nasal Congestion	3
73992_1	Cough,Nasal Congestion	3
142955_2	Cough,Nasal Congestion	3
143830_2	Cough,Nasal Congestion	3
220918_8	Cough,Nasal Congestion	3
389914_2	Cough,Nasal Congestion	3
238487_1	Cough,Nasal Congestion	3
245492_2	Cough,Nasal Congestion	3
397557_1	Cough,Nasal Congestion	3
164053_2	Cough,Nasal Congestion	3
34120_5	Cough,Nasal Congestion	3
233263_2	Cough,Nasal Congestion	3
187389_1	Cough,Nasal Congestion	3
343352_1	Cough,Nasal Congestion	3
328856_8	Cough,Nasal Congestion	3
406343_3	Cough,Nasal Congestion	3
258541_2	Cough,Nasal Congestion	3
219886_1	Cough,Nasal Congestion	3
241763_6	Cough,Nasal Congestion	3
458485_1	Cough,Nasal Congestion	3
360673_13	Cough,Nasal Congestion	3
84019_1	Cough,Nasal Congestion	3
75637_1	Cough,Nasal Congestion	3
220704_1	Cough,Nasal Congestion	3
155348_6	Cough,Nasal Congestion	3
290179_7	Cough,Nasal Congestion	3
85348_1	Cough,Nasal Congestion	3
169602_3	Cough,Nasal Congestion	3
240268_1	Cough,Nasal Congestion	3
308543_5	Cough,Nasal Congestion	3
499361_6	Cough,Nasal Congestion	3
455931_1	Cough,Nasal Congestion	3
86237_1	Cough,Nasal Congestion	3
347292_1	Cough,Nasal Congestion	3
178640_1	Cough,Nasal Congestion	3
87280_2	Cough,Nasal Congestion	3
352829_4	Cough,Nasal Congestion	3
350639_4	Cough,Nasal Congestion	3
237455_1	Cough,Nasal Congestion	3
325351_5	Cough,Nasal Congestion	3
85348_2	Cough,Nasal Congestion	3
396255_1	Cough,Nasal Congestion	3
200247_1	Cough,Nasal Congestion	3
79049_1	Cough,Nasal Congestion	3
326934_12	Cough,Nasal Congestion	3
305270_3	Cough,Nasal Congestion	3
230521_2	Cough,Nasal Congestion	3
62837_2	Cough,Nasal Congestion	3
407914_4	Cough,Nasal Congestion	3
105404_8	Cough,Nasal Congestion	3
303481_8	Cough,Nasal Congestion	3
382455_4	Cough,Nasal Congestion	3
361835_6	Cough,Nasal Congestion	3
317232_1	Cough,Nasal Congestion	3
330657_1	Cough,Nasal Congestion	3
136515_6	Cough,Nasal Congestion	3
433193_11	Cough,Nasal Congestion	3
372883_1	Cough,Nasal Congestion	3
182659_1	Cough,Nasal Congestion	3
261515_11	Cough,Nasal Congestion	3
77355_6	Cough,Nasal Congestion	3
57903_1	Cough,Nasal Congestion	3
99247_5	Cough,Nasal Congestion	3
107648_8	Cough,Nasal Congestion	3
132968_7	Cough,Nasal Congestion	3
133657_1	Cough,Nasal Congestion	3
115531_6	Cough,Nasal Congestion	3
163770_6	Cough,Nasal Congestion	3
67375_2	Cough,Nasal Congestion	3
387776_2	Cough,Nasal Congestion	3
159105_4	Cough,Nasal Congestion	3
413072_2	Cough,Nasal Congestion	3
7031_7	Cough,Nasal Congestion	3
232353_2	Cough,Nasal Congestion	3
394400_1	Cough,Nasal Congestion	3
80643_2	Cough,Nasal Congestion	3
22662_3	Cough,Nasal Congestion	3
185736_1	Cough,Nasal Congestion	3
240173_2	Cough,Nasal Congestion	3
392663_1	Cough,Nasal Congestion	3
68056_2	Cough,Nasal Congestion	3
227169_3	Cough,Nasal Congestion	3
412640_3	Cough,Nasal Congestion	3
330925_1	Cough,Nasal Congestion	3
257061_2	Cough,Nasal Congestion	3
414735_5	Cough,Nasal Congestion	3
306133_5	Cough,Nasal Congestion	3
61863_1	Cough,Nasal Congestion	3
183718_2	Cough,Nasal Congestion	3
317409_12	Cough,Nasal Congestion	3
438523_4	Cough,Nasal Congestion	3
394394_1	Cough,Nasal Congestion	3
131248_1	Cough,Nasal Congestion	3
88954_1	Cough,Nasal Congestion	3
162798_27	Cough,Nasal Congestion	3
54318_1	Cough,Nasal Congestion	3
454163_1	Cough,Nasal Congestion	3
309902_2	Cough,Nasal Congestion	1
285754_2	Cough,Nasal Congestion	3
156650_2	Cough,Nasal Congestion	3
139935_9	Cough,Nasal Congestion	3
131256_1	Cough,Nasal Congestion	3
49344_2	Cough,Nasal Congestion	3
134528_1	Cough,Nasal Congestion	3
269301_10	Cough,Nasal Congestion	3
19873_1	Cough,Nasal Congestion	3
215122_1	Cough,Nasal Congestion	3
271584_1	Cough,Nasal Congestion	3
74922_1	Cough,Nasal Congestion	3
163139_3	Cough,Nasal Congestion	3
160554_1	Cough,Nasal Congestion	3
238683_5	Cough,Nasal Congestion	3
272609_5	Cough,Nasal Congestion	3
200250_1	Cough,Nasal Congestion	3
399333_5	Cough,Nasal Congestion	3
189772_13	Cough,Nasal Congestion	3
364109_7	Cough,Nasal Congestion	3
65380_2	Cough,Nasal Congestion	3
18567_11	Cough,Nasal Congestion	3
51158_2	Cough,Nasal Congestion	3
100119_14	Cough,Nasal Congestion	3
420082_1	Cough,Nasal Congestion	3
389033_3	Cough,Nasal Congestion	3
288702_5	Cough,Nasal Congestion	3
367389_2	Cough,Nasal Congestion	3
206861_1	Cough,Nasal Congestion	3
253447_7	Cough,Nasal Congestion	3
51080_7	Cough,Nasal Congestion	3
282780_1	Cough,Nasal Congestion	3
222361_1	Cough,Nasal Congestion	3
220809_1	Cough,Nasal Congestion	3
272657_4	Cough,Nasal Congestion	3
135405_2	Cough,Nasal Congestion	3
233960_1	Cough,Nasal Congestion	3
409332_1	Cough,Nasal Congestion	3
160336_1	Cough,Nasal Congestion	3
265171_2	Cough,Nasal Congestion	3
165403_1	Cough,Nasal Congestion	3
69810_9	Cough,Nasal Congestion	3
435691_2	Cough,Nasal Congestion	3
347292_5	Cough,Nasal Congestion	3
389046_10	Cough,Nasal Congestion	3
139199_6	Cough,Nasal Congestion	3
16537_3	Cough,Nasal Congestion	3
140317_2	Cough,Nasal Congestion	3
277148_1	Cough,Nasal Congestion	3
117315_17	Cough,Nasal Congestion	3
229609_8	Cough,Nasal Congestion	3
443700_15	Cough,Nasal Congestion	3
206152_1	Cough,Nasal Congestion	3
266939_2	Cough,Nasal Congestion	3
155830_1	Cough,Nasal Congestion	3
459809_3	Cough,Nasal Congestion	3
67365_5	Cough,Nasal Congestion	3
193942_1	Cough,Nasal Congestion	3
67466_2	Cough,Nasal Congestion	3
215630_1	Cough,Nasal Congestion	3
344620_1	Cough,Nasal Congestion	3
466129_2	Cough,Nasal Congestion	3
24758_1	Cough,Nasal Congestion	3
157501_2	Cough,Nasal Congestion	3
425076_3	Cough,Nasal Congestion	3
347389_3	Cough,Nasal Congestion	3
401517_1	Cough,Nasal Congestion	3
182677_1	Cough,Nasal Congestion	3
307499_1	Cough,Nasal Congestion	3
53873_2	Cough,Nasal Congestion	3
131464_9	Cough,Nasal Congestion	3
120297_1	Cough,Nasal Congestion	3
313186_10	Cough,Nasal Congestion	3
113841_1	Cough,Nasal Congestion	3
44668_1	Cough,Nasal Congestion	3
290409_1	Cough,Nasal Congestion	3
280006_1	Cough,Nasal Congestion	3
202428_2	Cough,Nasal Congestion	3
78754_7	Cough,Nasal Congestion	3
318009_1	Cough,Nasal Congestion	3
177663_3	Cough,Nasal Congestion	3
66805_3	Cough,Nasal Congestion	3
70139_2	Cough,Nasal Congestion	3
228340_7	Cough,Nasal Congestion	3
204606_1	Cough,Nasal Congestion	3
437187_12	Cough,Nasal Congestion	3
42776_1	Cough,Nasal Congestion	3
401697_3	Cough,Nasal Congestion	3
285443_10	Cough,Nasal Congestion	3
481059_3	Cough,Nasal Congestion	3
379915_4	Cough,Nasal Congestion	3
192294_10	Cough,Nasal Congestion	3
126181_2	Cough,Nasal Congestion	3
58081_2	Cough,Nasal Congestion	3
89760_3	Cough,Nasal Congestion	3
127969_2	Cough,Nasal Congestion	3
391532_3	Cough,Nasal Congestion	3
282994_2	Cough,Nasal Congestion	3
252744_3	Cough,Nasal Congestion	3
208542_3	Cough,Nasal Congestion	3
469172_2	Cough,Nasal Congestion	3
57808_16	Cough,Nasal Congestion	3
376325_14	Cough,Nasal Congestion	3
153186_8	Cough,Nasal Congestion	3
211308_2	Cough,Nasal Congestion	3
268357_1	Cough,Nasal Congestion	3
61105_4	Cough,Nasal Congestion	3
367510_3	Cough,Nasal Congestion	3
134040_5	Cough,Nasal Congestion	3
268148_1	Cough,Nasal Congestion	3
210453_4	Cough,Nasal Congestion	3
162597_6	Cough,Nasal Congestion	3
39666_4	Cough,Nasal Congestion	3
441835_9	Cough,Nasal Congestion	3
209824_1	Cough,Nasal Congestion	3
119149_1	Cough,Nasal Congestion	3
40285_2	Cough,Nasal Congestion	3
72952_14	Cough,Nasal Congestion	3
323482_1	Cough,Nasal Congestion	3
349117_1	Cough,Nasal Congestion	3
248952_5	Cough,Nasal Congestion	3
177874_1	Cough,Nasal Congestion	3
475852_3	Cough,Nasal Congestion	3
43584_1	Cough,Nasal Congestion	3
61256_6	Cough,Nasal Congestion	3
396269_5	Cough,Nasal Congestion	3
158344_3	Cough,Nasal Congestion	3
220618_1	Cough,Nasal Congestion	3
215168_1	Cough,Nasal Congestion	3
477070_4	Cough,Nasal Congestion	3
312450_2	Cough,Nasal Congestion	3
40341_4	Cough,Nasal Congestion	3
338932_1	Cough,Nasal Congestion	3
65492_2	Cough,Nasal Congestion	3
199796_1	Cough,Nasal Congestion	3
496560_3	Cough,Nasal Congestion	3
386263_3	Cough,Nasal Congestion	3
327699_1	Cough,Nasal Congestion	3
384782_3	Cough,Nasal Congestion	3
217696_10	Cough,Nasal Congestion	3
371943_1	Cough,Nasal Congestion	3
172129_6	Cough,Nasal Congestion	3
403097_2	Cough,Nasal Congestion	3
61672_9	Cough,Nasal Congestion	3
146173_12	Cough,Nasal Congestion	3
171312_1	Cough,Nasal Congestion	3
321194_1	Cough,Nasal Congestion	3
37473_2	Cough,Nasal Congestion	3
393237_3	Cough,Nasal Congestion	3
431007_11	Cough,Nasal Congestion	3
328543_1	Cough,Nasal Congestion	3
222888_1	Cough,Nasal Congestion	3
242522_1	Cough,Nasal Congestion	3
319075_4	Cough,Nasal Congestion	3
322633_2	Cough,Nasal Congestion	3
158327_4	Cough,Nasal Congestion	3
257020_5	Cough,Nasal Congestion	3
11520_3	Cough,Nasal Congestion	3
364459_5	Cough,Nasal Congestion	3
249532_7	Cough,Nasal Congestion	3
13060_2	Cough,Nasal Congestion	3
324622_1	Cough,Nasal Congestion	3
246051_1	Cough,Nasal Congestion	3
329335_1	Cough,Nasal Congestion	3
180617_1	Cough,Nasal Congestion	3
80695_1	Cough,Nasal Congestion	3
221325_1	Cough,Nasal Congestion	3
269172_15	Cough,Nasal Congestion	3
59075_3	Cough,Nasal Congestion	3
329357_1	Cough,Nasal Congestion	3
412668_12	Cough,Nasal Congestion	3
499641_13	Cough,Nasal Congestion	3
416342_12	Cough,Nasal Congestion	3
378084_1	Cough,Nasal Congestion	3
88989_30	Cough,Nasal Congestion	3
449894_4	Cough,Nasal Congestion	3
500885_6	Cough,Nasal Congestion	3
418995_1	Cough,Nasal Congestion	3
326970_3	Cough,Nasal Congestion	3
377289_2	Cough,Nasal Congestion	3
19481_1	Cough,Nasal Congestion	3
257772_2	Cough,Nasal Congestion	3
16086_2	Cough,Nasal Congestion	3
76329_2	Cough,Nasal Congestion	3
300526_5	Cough,Nasal Congestion	3
291406_2	Cough,Nasal Congestion	3
173184_3	Cough,Nasal Congestion	3
252345_1	Cough,Nasal Congestion	3
7424_2	Cough,Nasal Congestion	3
396777_4	Cough,Nasal Congestion	3
308889_1	Cough,Nasal Congestion	3
204327_1	Cough,Nasal Congestion	3
326447_4	Cough,Nasal Congestion	3
34386_9	Cough,Nasal Congestion	3
379672_1	Cough,Nasal Congestion	3
108753_6	Cough,Nasal Congestion	3
130585_3	Cough,Nasal Congestion	3
250805_1	Cough,Nasal Congestion	3
108417_1	Cough,Nasal Congestion	3
183709_3	Cough,Nasal Congestion	3
253314_1	Cough,Nasal Congestion	3
277156_4	Cough,Nasal Congestion	3
330195_1	Cough,Nasal Congestion	3
313305_2	Cough,Nasal Congestion	3
382334_2	Cough,Nasal Congestion	3
7773_1	Cough,Nasal Congestion	3
299349_2	Cough,Nasal Congestion	3
95197_1	Cough,Nasal Congestion	3
74347_5	Cough,Nasal Congestion	3
403255_12	Cough,Nasal Congestion	3
375459_6	Cough,Nasal Congestion	3
17654_4	Cough,Nasal Congestion	3
19461_11	Cough,Nasal Congestion	3
10722_1	Cough,Nasal Congestion	3
402028_14	Cough,Nasal Congestion	3
222077_1	Cough,Nasal Congestion	3
381267_1	Cough,Nasal Congestion	3
205162_4	Cough,Nasal Congestion	3
325337_5	Cough,Nasal Congestion	3
43575_1	Cough,Nasal Congestion	3
40698_1	Cough,Nasal Congestion	3
146173_14	Cough,Nasal Congestion	3
179573_7	Cough,Nasal Congestion	3
62844_4	Cough,Nasal Congestion	3
227283_1	Cough,Nasal Congestion	3
111967_1	Cough,Nasal Congestion	3
60765_4	Cough,Nasal Congestion	3
89050_2	Cough,Nasal Congestion	3
237215_2	Cough,Nasal Congestion	3
275282_2	Cough,Nasal Congestion	3
325449_1	Cough,Nasal Congestion	3
409309_3	Cough,Nasal Congestion	3
382110_1	Cough,Nasal Congestion	3
147962_11	Cough,Nasal Congestion	3
6438_1	Cough,Nasal Congestion	3
5980_2	Cough,Nasal Congestion	3
254201_1	Cough,Nasal Congestion	3
44672_10	Cough,Nasal Congestion	3
378918_2	Cough,Nasal Congestion	3
239037_6	Cough,Nasal Congestion	3
108449_10	Cough,Nasal Congestion	3
331842_9	Cough,Nasal Congestion	3
416852_3	Cough,Nasal Congestion	3
39952_1	Cough,Nasal Congestion	3
200749_4	Cough,Nasal Congestion	3
88037_5	Cough,Nasal Congestion	3
388997_2	Cough,Nasal Congestion	3
348530_1	Cough,Nasal Congestion	3
196601_1	Cough,Nasal Congestion	3
84163_6	Cough,Nasal Congestion	3
306550_3	Cough,Nasal Congestion	3
491052_6	Cough,Nasal Congestion	3
93197_1	Cough,Nasal Congestion	3
356886_24	Cough,Nasal Congestion	3
319413_5	Cough,Nasal Congestion	3
240804_5	Cough,Nasal Congestion	3
113849_2	Cough,Nasal Congestion	3
426070_4	Cough,Nasal Congestion	3
215952_5	Cough,Nasal Congestion	3
66650_5	Cough,Nasal Congestion	3
17792_1	Cough,Nasal Congestion	3
233301_4	Cough,Nasal Congestion	3
381278_1	Cough,Nasal Congestion	3
486175_1	Cough,Nasal Congestion	3
37450_4	Cough,Nasal Congestion	3
21301_1	Cough,Nasal Congestion	3
80499_15	Cough,Nasal Congestion	3
123279_1	Cough,Nasal Congestion	3
384397_1	Cough,Nasal Congestion	3
287764_4	Cough,Nasal Congestion	3
238149_3	Cough,Nasal Congestion	3
273406_2	Cough,Nasal Congestion	3
114721_1	Cough,Nasal Congestion	3
60677_1	Cough,Nasal Congestion	3
203656_2	Cough,Nasal Congestion	3
424156_10	Cough,Nasal Congestion	3
369151_1	Cough,Nasal Congestion	3
80772_10	Cough,Nasal Congestion	3
49292_4	Cough,Nasal Congestion	3
41094_10	Cough,Nasal Congestion	3
327747_3	Cough,Nasal Congestion	3
232345_5	Cough,Nasal Congestion	3
125562_1	Cough,Nasal Congestion	3
457060_23	Cough,Nasal Congestion	3
252591_4	Cough,Nasal Congestion	3
202227_4	Cough,Nasal Congestion	3
218739_1	Cough,Nasal Congestion	3
323457_1	Cough,Nasal Congestion	3
154560_5	Cough,Nasal Congestion	3
487480_18	Cough,Nasal Congestion	3
163711_1	Cough,Nasal Congestion	3
199764_1	Cough,Nasal Congestion	3
101254_1	Cough,Nasal Congestion	3
214647_1	Cough,Nasal Congestion	3
354967_1	Cough,Nasal Congestion	3
313230_3	Cough,Nasal Congestion	3
95183_1	Cough,Nasal Congestion	3
11612_1	Cough,Nasal Congestion	3
242482_3	Cough,Nasal Congestion	3
304972_2	Cough,Nasal Congestion	3
332480_2	Cough,Nasal Congestion	3
431797_12	Cough,Nasal Congestion	3
6929_3	Cough,Nasal Congestion	3
323702_2	Cough,Nasal Congestion	3
465062_8	Cough,Nasal Congestion	3
97564_1	Cough,Nasal Congestion	3
78949_2	Cough,Nasal Congestion	3
257814_3	Cough,Nasal Congestion	3
423613_1	Cough,Nasal Congestion	3
380956_12	Cough,Nasal Congestion	3
217274_2	Cough,Nasal Congestion	3
160881_1	Cough,Nasal Congestion	3
325224_2	Cough,Nasal Congestion	3
78960_8	Cough,Nasal Congestion	3
128619_1	Cough,Nasal Congestion	3
326311_2	Cough,Nasal Congestion	3
133206_4	Cough,Nasal Congestion	3
310145_41	Cough,Nasal Congestion	3
336741_2	Cough,Nasal Congestion	3
169950_1	Cough,Nasal Congestion	3
186005_1	Cough,Nasal Congestion	3
212260_7	Cough,Nasal Congestion	3
319692_3	Cough,Nasal Congestion	3
87609_1	Cough,Nasal Congestion	3
98155_1	Cough,Nasal Congestion	3
383648_1	Cough,Nasal Congestion	3
41649_10	Cough,Nasal Congestion	3
149217_1	Cough,Nasal Congestion	3
167092_5	Cough,Nasal Congestion	3
382134_1	Cough,Nasal Congestion	3
196076_5	Cough,Nasal Congestion	3
398154_2	Cough,Nasal Congestion	3
167921_1	Cough,Nasal Congestion	3
395792_3	Cough,Nasal Congestion	3
432957_8	Cough,Nasal Congestion	3
47374_4	Cough,Nasal Congestion	3
351888_2	Cough,Nasal Congestion	3
29682_1	Cough,Nasal Congestion	3
396768_3	Cough,Nasal Congestion	3
403921_3	Cough,Nasal Congestion	3
394493_7	Cough,Nasal Congestion	3
37441_1	Cough,Nasal Congestion	3
452989_12	Cough,Nasal Congestion	3
61080_6	Cough,Nasal Congestion	3
370226_14	Cough,Nasal Congestion	3
68591_20	Cough,Nasal Congestion	3
22196_13	Cough,Nasal Congestion	3
206150_3	Cough,Nasal Congestion	3
105822_19	Cough,Nasal Congestion	3
103091_3	Cough,Nasal Congestion	3
392187_9	Cough,Nasal Congestion	3
363253_2	Cough,Nasal Congestion	3
383609_1	Cough,Nasal Congestion	3
9743_3	Cough,Nasal Congestion	3
91001_1	Cough,Nasal Congestion	3
226104_1	Cough,Nasal Congestion	3
95661_2	Cough,Nasal Congestion	3
319811_2	Cough,Nasal Congestion	3
312954_1	Cough,Nasal Congestion	3
215993_3	Cough,Nasal Congestion	3
31469_1	Cough,Nasal Congestion	3
10209_1	Cough,Nasal Congestion	3
200235_11	Cough,Nasal Congestion	3
125744_1	Cough,Nasal Congestion	3
234416_1	Cough,Nasal Congestion	3
396591_8	Cough,Nasal Congestion	3
305059_2	Cough,Nasal Congestion	3
91789_2	Cough,Nasal Congestion	3
111805_2	Cough,Nasal Congestion	3
354161_1	Cough,Nasal Congestion	3
21293_1	Cough,Nasal Congestion	3
208877_3	Cough,Nasal Congestion	3
167982_4	Cough,Nasal Congestion	3
105074_2	Cough,Nasal Congestion	3
115078_1	Cough,Nasal Congestion	3
354150_1	Cough,Nasal Congestion	3
334577_2	Cough,Nasal Congestion	3
322633_4	Cough,Nasal Congestion	3
21793_1	Cough,Nasal Congestion	3
159762_28	Cough,Nasal Congestion	3
421138_6	Cough,Nasal Congestion	3
394497_1	Cough,Nasal Congestion	3
131092_10	Cough,Nasal Congestion	3
244303_2	Cough,Nasal Congestion	3
246991_6	Cough,Nasal Congestion	3
109322_10	Cough,Nasal Congestion	3
139183_18	Cough,Nasal Congestion	3
403457_9	Cough,Nasal Congestion	3
51994_1	Cough,Nasal Congestion	3
206873_9	Cough,Nasal Congestion	3
123951_3	Cough,Nasal Congestion	3
253077_3	Cough,Nasal Congestion	3
487079_3	Cough,Nasal Congestion	3
25413_1	Cough,Nasal Congestion	3
407917_27	Cough,Nasal Congestion	3
432226_2	Cough,Nasal Congestion	3
328544_4	Cough,Nasal Congestion	3
238620_4	Cough,Nasal Congestion	3
278296_1	Cough,Nasal Congestion	3
326294_4	Cough,Nasal Congestion	3
228712_4	Cough,Nasal Congestion	3
397554_1	Cough,Nasal Congestion	3
41185_1	Cough,Nasal Congestion	3
218724_1	Cough,Nasal Congestion	3
88921_12	Cough,Nasal Congestion	3
394108_2	Cough,Nasal Congestion	3
318668_10	Cough,Nasal Congestion	3
13868_2	Cough,Nasal Congestion	3
331749_1	Cough,Nasal Congestion	3
492933_30	Cough,Nasal Congestion	3
359605_1	Cough,Nasal Congestion	3
86421_1	Cough,Nasal Congestion	3
253090_2	Cough,Nasal Congestion	3
378366_3	Cough,Nasal Congestion	3
77169_14	Cough,Nasal Congestion	3
118620_4	Cough,Nasal Congestion	3
121140_1	Cough,Nasal Congestion	3
218753_8	Cough,Nasal Congestion	3
126109_10	Cough,Nasal Congestion	3
25449_2	Cough,Nasal Congestion	3
117571_11	Cough,Nasal Congestion	3
26336_2	Cough,Nasal Congestion	3
54910_2	Cough,Nasal Congestion	3
235330_1	Cough,Nasal Congestion	3
21807_1	Cough,Nasal Congestion	3
95653_1	Cough,Nasal Congestion	3
69278_9	Cough,Nasal Congestion	3
55626_2	Cough,Nasal Congestion	3
168337_5	Cough,Nasal Congestion	3
14699_1	Cough,Nasal Congestion	3
291175_2	Cough,Nasal Congestion	3
21306_9	Cough,Nasal Congestion	3
408537_1	Cough,Nasal Congestion	3
111160_2	Cough,Nasal Congestion	3
112632_8	Cough,Nasal Congestion	3
153714_3	Cough,Nasal Congestion	3
258656_6	Cough,Nasal Congestion	3
79433_4	Cough,Nasal Congestion	3
407917_28	Cough,Nasal Congestion	3
53957_2	Cough,Nasal Congestion	3
26218_1	Cough,Nasal Congestion	3
91854_1	Cough,Nasal Congestion	3
119338_4	Cough,Nasal Congestion	3
223018_34	Cough,Nasal Congestion	3
227565_5	Cough,Nasal Congestion	3
134521_12	Cough,Nasal Congestion	3
152314_17	Cough,Nasal Congestion	3
137057_1	Cough,Nasal Congestion	3
167946_3	Cough,Nasal Congestion	3
103881_16	Cough,Nasal Congestion	3
27715_2	Cough,Nasal Congestion	3
66605_6	Cough,Nasal Congestion	3
51023_1	Cough,Nasal Congestion	3
244013_1	Cough,Nasal Congestion	3
284619_1	Cough,Nasal Congestion	3
244587_9	Cough,Nasal Congestion	3
459197_6	Cough,Nasal Congestion	3
15594_1	Cough,Nasal Congestion	3
453647_16	Cough,Nasal Congestion	3
180086_1	Cough,Nasal Congestion	3
205566_7	Cough,Nasal Congestion	3
27720_2	Cough,Nasal Congestion	3
95931_3	Cough,Nasal Congestion	3
237636_3	Cough,Nasal Congestion	3
24916_5	Cough,Nasal Congestion	3
113279_2	Cough,Nasal Congestion	3
196410_3	Cough,Nasal Congestion	3
58889_7	Cough,Nasal Congestion	3
225066_5	Cough,Nasal Congestion	3
312182_3	Cough,Nasal Congestion	3
462239_2	Cough,Nasal Congestion	3
59775_1	Cough,Nasal Congestion	3
383873_2	Cough,Nasal Congestion	3
242283_2	Cough,Nasal Congestion	3
231049_3	Cough,Nasal Congestion	3
292834_6	Cough,Nasal Congestion	3
348823_1	Cough,Nasal Congestion	3
385437_5	Cough,Nasal Congestion	3
23027_10	Cough,Nasal Congestion	3
206451_1	Cough,Nasal Congestion	3
233471_4	Cough,Nasal Congestion	3
27213_6	Cough,Nasal Congestion	3
42120_3	Cough,Nasal Congestion	3
255763_8	Cough,Nasal Congestion	3
307832_1	Cough,Nasal Congestion	3
123063_3	Cough,Nasal Congestion	3
121125_3	Cough,Nasal Congestion	3
233655_2	Cough,Nasal Congestion	3
318874_5	Cough,Nasal Congestion	3
51047_1	Cough,Nasal Congestion	3
52691_3	Cough,Nasal Congestion	3
225941_2	Cough,Nasal Congestion	3
376862_5	Cough,Nasal Congestion	3
378058_4	Cough,Nasal Congestion	3
115988_1	Cough,Nasal Congestion	3
430278_2	Cough,Nasal Congestion	3
276177_4	Cough,Nasal Congestion	3
5976_1	Cough,Nasal Congestion	3
224902_1	Cough,Nasal Congestion	3
307614_5	Cough,Nasal Congestion	3
79906_4	Cough,Nasal Congestion	3
211028_1	Cough,Nasal Congestion	3
17342_4	Cough,Nasal Congestion	3
180440_3	Cough,Nasal Congestion	3
57082_4	Cough,Nasal Congestion	3
500289_16	Cough,Nasal Congestion	3
127806_2	Cough,Nasal Congestion	3
15239_3	Cough,Nasal Congestion	3
223508_5	Cough,Nasal Congestion	3
120676_1	Cough,Nasal Congestion	3
27160_3	Cough,Nasal Congestion	3
169200_4	Cough,Nasal Congestion	3
372679_3	Cough,Nasal Congestion	3
165848_6	Cough,Nasal Congestion	3
103737_9	Cough,Nasal Congestion	3
340667_16	Cough,Nasal Congestion	3
135038_18	Cough,Nasal Congestion	3
27798_6	Cough,Nasal Congestion	3
251943_2	Cough,Nasal Congestion	3
225562_22	Cough,Nasal Congestion	3
290440_3	Cough,Nasal Congestion	3
51804_2	Cough,Nasal Congestion	3
26238_4	Cough,Nasal Congestion	3
399157_1	Cough,Nasal Congestion	3
264370_8	Cough,Nasal Congestion	3
48947_2	Cough,Nasal Congestion	3
61458_1	Cough,Nasal Congestion	3
359309_1	Cough,Nasal Congestion	3
206460_3	Cough,Nasal Congestion	3
421107_3	Cough,Nasal Congestion	3
310357_1	Cough,Nasal Congestion	3
83877_11	Cough,Nasal Congestion	3
407916_4	Cough,Nasal Congestion	3
281982_4	Cough,Nasal Congestion	3
192431_1	Cough,Nasal Congestion	3
313561_2	Cough,Nasal Congestion	3
351362_3	Cough,Nasal Congestion	3
317886_1	Cough,Nasal Congestion	3
51980_2	Cough,Nasal Congestion	3
217269_3	Cough,Nasal Congestion	3
418460_11	Cough,Nasal Congestion	3
334192_2	Cough,Nasal Congestion	3
22646_1	Cough,Nasal Congestion	3
349709_3	Cough,Nasal Congestion	3
309825_3	Cough,Nasal Congestion	3
14678_1	Cough,Nasal Congestion	3
55610_1	Cough,Nasal Congestion	3
287756_9	Cough,Nasal Congestion	3
99382_1	Cough,Nasal Congestion	3
31028_2	Cough,Nasal Congestion	3
187643_1	Cough,Nasal Congestion	3
175749_2	Cough,Nasal Congestion	3
51168_6	Cough,Nasal Congestion	3
306534_5	Cough,Nasal Congestion	3
93052_1	Cough,Nasal Congestion	3
116598_2	Cough,Nasal Congestion	3
99046_1	Cough,Nasal Congestion	3
119839_2	Cough,Nasal Congestion	3
329328_1	Cough,Nasal Congestion	3
244057_1	Cough,Nasal Congestion	3
8778_4	Cough,Nasal Congestion	3
380956_15	Cough,Nasal Congestion	3
337445_1	Cough,Nasal Congestion	3
110053_1	Cough,Nasal Congestion	3
302167_1	Cough,Nasal Congestion	3
149845_2	Cough,Nasal Congestion	3
46669_2	Cough,Nasal Congestion	3
169054_6	Cough,Nasal Congestion	3
116836_2	Cough,Nasal Congestion	3
212789_3	Cough,Nasal Congestion	3
225257_1	Cough,Nasal Congestion	3
186989_2	Cough,Nasal Congestion	3
137968_5	Cough,Nasal Congestion	3
163533_1	Cough,Nasal Congestion	3
319474_1	Cough,Nasal Congestion	3
228149_3	Cough,Nasal Congestion	3
53662_2	Cough,Nasal Congestion	3
262890_18	Cough,Nasal Congestion	3
121131_1	Cough,Nasal Congestion	3
500699_12	Cough,Nasal Congestion	3
90627_11	Cough,Nasal Congestion	3
217410_8	Cough,Nasal Congestion	3
333363_1	Cough,Nasal Congestion	3
94168_10	Cough,Nasal Congestion	3
424250_8	Cough,Nasal Congestion	3
94687_1	Cough,Nasal Congestion	3
26215_1	Cough,Nasal Congestion	3
342712_1	Cough,Nasal Congestion	3
96435_4	Cough,Nasal Congestion	3
176023_8	Cough,Nasal Congestion	3
65426_1	Cough,Nasal Congestion	3
383182_6	Cough,Nasal Congestion	3
125575_1	Cough,Nasal Congestion	3
180087_1	Cough,Nasal Congestion	3
175405_8	Cough,Nasal Congestion	3
125482_18	Cough,Nasal Congestion	3
298054_1	Cough,Nasal Congestion	3
336686_2	Cough,Nasal Congestion	3
224972_3	Cough,Nasal Congestion	3
100197_1	Cough,Nasal Congestion	3
90579_1	Cough,Nasal Congestion	3
100015_2	Cough,Nasal Congestion	3
239679_1	Cough,Nasal Congestion	3
313535_2	Cough,Nasal Congestion	3
195689_1	Cough,Nasal Congestion	3
93574_1	Cough,Nasal Congestion	3
125006_8	Cough,Nasal Congestion	3
482165_26	Cough,Nasal Congestion	3
461257_2	Cough,Nasal Congestion	3
73790_7	Cough,Nasal Congestion	3
3100_5	Cough,Nasal Congestion	3
125796_1	Cough,Nasal Congestion	3
224920_2	Cough,Nasal Congestion	3
92178_2	Cough,Nasal Congestion	3
69103_2	Cough,Nasal Congestion	3
331804_3	Cough,Nasal Congestion	3
246291_7	Cough,Nasal Congestion	3
8657_9	Cough,Nasal Congestion	3
240856_10	Cough,Nasal Congestion	3
335248_2	Cough,Nasal Congestion	3
359290_12	Cough,Nasal Congestion	3
15719_2	Cough,Nasal Congestion	3
211127_1	Cough,Nasal Congestion	3
95520_1	Cough,Nasal Congestion	3
36551_5	Cough,Nasal Congestion	3
246956_3	Cough,Nasal Congestion	3
341179_1	Cough,Nasal Congestion	3
231595_3	Cough,Nasal Congestion	3
118992_2	Cough,Nasal Congestion	3
338845_1	Cough,Nasal Congestion	3
110572_3	Cough,Nasal Congestion	3
67015_1	Cough,Nasal Congestion	3
209045_1	Cough,Nasal Congestion	3
377692_13	Cough,Nasal Congestion	3
417356_5	Cough,Nasal Congestion	3
222878_2	Cough,Nasal Congestion	3
244294_3	Cough,Nasal Congestion	3
118091_1	Cough,Nasal Congestion	3
105958_2	Cough,Nasal Congestion	3
38824_3	Cough,Nasal Congestion	3
3191_5	Cough,Nasal Congestion	3
66101_3	Cough,Nasal Congestion	3
263464_1	Cough,Nasal Congestion	3
381622_2	Cough,Nasal Congestion	3
81540_2	Cough,Nasal Congestion	3
182862_9	Cough,Nasal Congestion	3
451178_2	Cough,Nasal Congestion	3
350516_1	Cough,Nasal Congestion	3
398173_6	Cough,Nasal Congestion	3
494446_3	Cough,Nasal Congestion	3
97119_1	Cough,Nasal Congestion	3
351523_19	Cough,Nasal Congestion	3
83650_1	Cough,Nasal Congestion	3
341191_1	Cough,Nasal Congestion	3
297214_1	Cough,Nasal Congestion	3
410110_2	Cough,Nasal Congestion	3
68738_1	Cough,Nasal Congestion	3
361787_40	Cough,Nasal Congestion	3
237851_2	Cough,Nasal Congestion	3
234782_5	Cough,Nasal Congestion	3
41192_1	Cough,Nasal Congestion	3
150545_15	Cough,Nasal Congestion	3
175087_7	Cough,Nasal Congestion	3
476325_3	Cough,Nasal Congestion	3
119092_6	Cough,Nasal Congestion	3
239362_2	Cough,Nasal Congestion	3
125368_1	Cough,Nasal Congestion	3
226736_1	Cough,Nasal Congestion	3
197541_1	Cough,Nasal Congestion	3
278046_1	Cough,Nasal Congestion	3
113292_6	Cough,Nasal Congestion	3
334790_6	Cough,Nasal Congestion	3
125611_1	Cough,Nasal Congestion	3
24551_2	Cough,Nasal Congestion	3
121097_2	Cough,Nasal Congestion	3
210095_2	Cough,Nasal Congestion	3
30598_2	Cough,Nasal Congestion	3
254288_1	Cough,Nasal Congestion	3
117799_1	Cough,Nasal Congestion	3
78961_4	Cough,Nasal Congestion	3
19070_11	Cough,Nasal Congestion	3
229349_2	Cough,Nasal Congestion	3
70779_1	Cough,Nasal Congestion	3
192416_1	Cough,Nasal Congestion	3
188344_4	Cough,Nasal Congestion	3
452767_2	Cough,Nasal Congestion	3
283592_1	Cough,Nasal Congestion	3
94684_6	Cough,Nasal Congestion	3
41698_8	Cough,Nasal Congestion	3
290715_10	Cough,Nasal Congestion	3
297739_1	Cough,Nasal Congestion	3
449621_3	Cough,Nasal Congestion	3
160199_4	Cough,Nasal Congestion	3
63339_1	Cough,Nasal Congestion	3
118320_3	Cough,Nasal Congestion	3
301334_3	Cough,Nasal Congestion	3
378931_2	Cough,Nasal Congestion	3
175865_7	Cough,Nasal Congestion	3
112018_1	Cough,Nasal Congestion	3
281772_1	Cough,Nasal Congestion	3
185217_1	Cough,Nasal Congestion	3
371534_9	Cough,Nasal Congestion	3
218266_3	Cough,Nasal Congestion	3
73496_1	Cough,Nasal Congestion	3
247601_2	Cough,Nasal Congestion	3
63567_2	Cough,Nasal Congestion	3
86213_9	Cough,Nasal Congestion	3
301830_1	Cough,Nasal Congestion	3
327012_1	Cough,Nasal Congestion	3
298827_2	Cough,Nasal Congestion	3
417762_6	Cough,Nasal Congestion	3
45363_1	Cough,Nasal Congestion	3
33360_1	Cough,Nasal Congestion	3
227369_2	Cough,Nasal Congestion	3
287511_1	Cough,Nasal Congestion	3
60765_6	Cough,Nasal Congestion	3
36102_9	Cough,Nasal Congestion	3
59804_3	Cough,Nasal Congestion	3
324450_1	Cough,Nasal Congestion	3
98549_1	Cough,Nasal Congestion	3
156889_16	Cough,Nasal Congestion	3
190648_3	Cough,Nasal Congestion	3
238246_4	Cough,Nasal Congestion	3
37036_26	Cough,Nasal Congestion	3
5976_3	Cough,Nasal Congestion	3
324630_5	Cough,Nasal Congestion	3
333357_1	Cough,Nasal Congestion	3
147460_3	Cough,Nasal Congestion	3
106974_1	Cough,Nasal Congestion	3
154090_11	Cough,Nasal Congestion	3
15348_1	Cough,Nasal Congestion	3
85138_1	Cough,Nasal Congestion	3
239123_3	Cough,Nasal Congestion	3
151153_16	Cough,Nasal Congestion	3
278019_1	Cough,Nasal Congestion	3
97445_12	Cough,Nasal Congestion	3
327033_5	Cough,Nasal Congestion	3
39667_1	Cough,Nasal Congestion	3
359143_1	Cough,Nasal Congestion	3
162276_7	Cough,Nasal Congestion	3
111363_8	Cough,Nasal Congestion	3
390371_17	Cough,Nasal Congestion	3
292910_1	Cough,Nasal Congestion	3
319525_1	Cough,Nasal Congestion	3
68701_3	Cough,Nasal Congestion	3
173936_2	Cough,Nasal Congestion	3
182481_3	Cough,Nasal Congestion	3
306644_3	Cough,Nasal Congestion	3
205070_1	Cough,Nasal Congestion	3
180596_1	Cough,Nasal Congestion	3
190367_3	Cough,Nasal Congestion	3
307688_4	Cough,Nasal Congestion	3
233426_2	Cough,Nasal Congestion	3
106985_4	Cough,Nasal Congestion	3
37389_2	Cough,Nasal Congestion	3
302620_1	Cough,Nasal Congestion	3
230823_2	Cough,Nasal Congestion	3
173311_4	Cough,Nasal Congestion	3
94686_4	Cough,Nasal Congestion	3
218080_9	Cough,Nasal Congestion	3
163680_14	Cough,Nasal Congestion	3
107304_1	Cough,Nasal Congestion	3
111160_10	Cough,Nasal Congestion	3
301088_3	Cough,Nasal Congestion	3
108607_15	Cough,Nasal Congestion	3
126552_3	Cough,Nasal Congestion	3
214241_4	Cough,Nasal Congestion	3
244741_18	Cough,Nasal Congestion	3
190070_5	Cough,Nasal Congestion	3
30082_8	Cough,Nasal Congestion	3
36057_9	Cough,Nasal Congestion	3
44188_9	Cough,Nasal Congestion	3
74404_3	Cough,Nasal Congestion	3
151494_26	Cough,Nasal Congestion	3
234470_3	Cough,Nasal Congestion	3
103695_2	Cough,Nasal Congestion	3
72371_1	Cough,Nasal Congestion	3
321422_1	Cough,Nasal Congestion	3
344279_2	Cough,Nasal Congestion	3
297249_9	Cough,Nasal Congestion	3
217401_6	Cough,Nasal Congestion	3
203931_1	Cough,Nasal Congestion	3
109653_9	Cough,Nasal Congestion	3
11949_6	Cough,Nasal Congestion	3
404059_11	Cough,Nasal Congestion	3
94871_11	Cough,Nasal Congestion	3
252982_1	Cough,Nasal Congestion	3
48605_37	Cough,Nasal Congestion	3
106949_1	Cough,Nasal Congestion	3
231711_2	Cough,Nasal Congestion	3
245814_2	Cough,Nasal Congestion	3
291984_2	Cough,Nasal Congestion	3
336567_1	Cough,Nasal Congestion	3
247163_8	Cough,Nasal Congestion	3
351911_3	Cough,Nasal Congestion	3
313046_5	Cough,Nasal Congestion	3
130233_2	Cough,Nasal Congestion	3
194821_1	Cough,Nasal Congestion	3
458727_3	Cough,Nasal Congestion	3
103147_1	Cough,Nasal Congestion	3
101607_9	Cough,Nasal Congestion	3
147967_8	Cough,Nasal Congestion	3
356848_1	Cough,Nasal Congestion	3
66340_1	Cough,Nasal Congestion	3
452812_11	Cough,Nasal Congestion	3
9208_5	Cough,Nasal Congestion	3
338841_3	Cough,Nasal Congestion	3
75880_1	Cough,Nasal Congestion	3
132484_1	Cough,Nasal Congestion	3
199102_1	Cough,Nasal Congestion	3
55769_7	Cough,Nasal Congestion	3
126986_2	Cough,Nasal Congestion	3
236206_2	Cough,Nasal Congestion	3
219714_2	Cough,Nasal Congestion	3
83773_2	Cough,Nasal Congestion	3
78488_1	Cough,Nasal Congestion	3
305215_3	Cough,Nasal Congestion	3
303978_2	Cough,Nasal Congestion	3
307860_6	Cough,Nasal Congestion	3
96032_5	Cough,Nasal Congestion	3
247491_4	Cough,Nasal Congestion	3
363065_1	Cough,Nasal Congestion	3
302601_1	Cough,Nasal Congestion	3
303557_2	Cough,Nasal Congestion	3
81406_1	Cough,Nasal Congestion	3
288117_1	Cough,Nasal Congestion	3
254523_2	Cough,Nasal Congestion	3
499091_4	Cough,Nasal Congestion	3
86188_4	Cough,Nasal Congestion	3
310336_10	Cough,Nasal Congestion	3
86179_5	Cough,Nasal Congestion	3
332569_7	Cough,Nasal Congestion	3
47950_1	Cough,Nasal Congestion	3
110225_8	Cough,Nasal Congestion	3
196720_1	Cough,Nasal Congestion	3
221282_3	Cough,Nasal Congestion	3
371534_10	Cough,Nasal Congestion	3
174876_1	Cough,Nasal Congestion	3
72282_2	Cough,Nasal Congestion	3
82134_2	Cough,Nasal Congestion	3
50801_3	Cough,Nasal Congestion	3
442652_7	Cough,Nasal Congestion	3
364641_1	Cough,Nasal Congestion	3
91350_2	Cough,Nasal Congestion	3
106971_1	Cough,Nasal Congestion	3
84466_2	Cough,Nasal Congestion	3
59776_1	Cough,Nasal Congestion	3
11490_9	Cough,Nasal Congestion	3
43903_12	Cough,Nasal Congestion	3
173923_2	Cough,Nasal Congestion	3
196708_3	Cough,Nasal Congestion	3
32837_2	Cough,Nasal Congestion	3
308764_5	Cough,Nasal Congestion	3
345471_1	Cough,Nasal Congestion	3
224107_1	Cough,Nasal Congestion	3
70534_1	Cough,Nasal Congestion	3
48878_1	Cough,Nasal Congestion	3
94055_3	Cough,Nasal Congestion	3
314052_8	Cough,Nasal Congestion	3
23280_1	Cough,Nasal Congestion	3
106976_4	Cough,Nasal Congestion	3
199036_1	Cough,Nasal Congestion	3
115063_3	Cough,Nasal Congestion	3
228488_2	Cough,Nasal Congestion	3
335732_4	Cough,Nasal Congestion	3
273432_3	Cough,Nasal Congestion	3
66154_1	Cough,Nasal Congestion	3
40448_1	Cough,Nasal Congestion	3
195927_1	Cough,Nasal Congestion	3
295397_1	Cough,Nasal Congestion	3
204870_3	Cough,Nasal Congestion	3
345533_1	Cough,Nasal Congestion	3
39945_3	Cough,Nasal Congestion	3
292900_4	Cough,Nasal Congestion	3
220783_18	Cough,Nasal Congestion	3
235131_2	Cough,Nasal Congestion	3
223343_15	Cough,Nasal Congestion	3
381009_6	Cough,Nasal Congestion	3
129476_5	Cough,Nasal Congestion	3
372419_1	Cough,Nasal Congestion	3
65590_13	Cough,Nasal Congestion	3
329948_1	Cough,Nasal Congestion	3
238105_7	Cough,Nasal Congestion	3
163018_18	Cough,Nasal Congestion	3
310736_9	Cough,Nasal Congestion	3
364173_7	Cough,Nasal Congestion	3
295367_1	Cough,Nasal Congestion	3
55689_1	Cough,Nasal Congestion	3
208283_1	Cough,Nasal Congestion	3
218330_7	Cough,Nasal Congestion	3
23043_5	Cough,Nasal Congestion	3
25079_1	Cough,Nasal Congestion	3
288991_2	Cough,Nasal Congestion	3
455291_3	Cough,Nasal Congestion	3
252320_2	Cough,Nasal Congestion	3
305686_2	Cough,Nasal Congestion	3
361729_6	Cough,Nasal Congestion	3
178490_1	Cough,Nasal Congestion	3
171852_3	Cough,Nasal Congestion	3
146272_1	Cough,Nasal Congestion	3
226367_5	Cough,Nasal Congestion	3
422031_2	Cough,Nasal Congestion	3
196738_4	Cough,Nasal Congestion	3
430555_9	Cough,Nasal Congestion	3
121946_3	Cough,Nasal Congestion	3
90274_2	Cough,Nasal Congestion	3
87153_4	Cough,Nasal Congestion	3
57739_6	Cough,Nasal Congestion	3
120147_19	Cough,Nasal Congestion	3
286471_1	Cough,Nasal Congestion	3
222694_4	Cough,Nasal Congestion	3
288634_1	Cough,Nasal Congestion	3
220131_3	Cough,Nasal Congestion	3
307189_2	Cough,Nasal Congestion	3
56667_1	Cough,Nasal Congestion	3
236005_7	Cough,Nasal Congestion	3
335049_12	Cough,Nasal Congestion	3
61494_2	Cough,Nasal Congestion	3
90728_1	Cough,Nasal Congestion	3
393865_3	Cough,Nasal Congestion	3
34847_2	Cough,Nasal Congestion	3
103147_2	Cough,Nasal Congestion	3
39715_2	Cough,Nasal Congestion	3
56557_7	Cough,Nasal Congestion	3
385561_4	Cough,Nasal Congestion	3
306800_4	Cough,Nasal Congestion	3
25697_5	Cough,Nasal Congestion	3
103768_10	Cough,Nasal Congestion	3
307189_3	Cough,Nasal Congestion	3
337300_16	Cough,Nasal Congestion	3
317508_2	Cough,Nasal Congestion	3
60647_1	Cough,Nasal Congestion	3
402719_6	Cough,Nasal Congestion	3
110178_17	Cough,Nasal Congestion	3
227843_4	Cough,Nasal Congestion	3
480974_3	Cough,Nasal Congestion	3
50722_1	Cough,Nasal Congestion	3
275316_1	Cough,Nasal Congestion	3
100355_1	Cough,Nasal Congestion	3
123528_6	Cough,Nasal Congestion	3
218202_1	Cough,Nasal Congestion	3
303331_5	Cough,Nasal Congestion	3
355212_6	Cough,Nasal Congestion	3
117540_2	Cough,Nasal Congestion	3
352937_3	Cough,Nasal Congestion	3
366402_7	Cough,Nasal Congestion	3
323762_13	Cough,Nasal Congestion	3
87293_2	Cough,Nasal Congestion	3
82968_1	Cough,Nasal Congestion	3
230325_1	Cough,Nasal Congestion	3
62577_1	Cough,Nasal Congestion	3
304976_6	Cough,Nasal Congestion	3
249081_3	Cough,Nasal Congestion	3
106908_3	Cough,Nasal Congestion	3
89943_3	Cough,Nasal Congestion	3
297199_3	Cough,Nasal Congestion	3
100995_1	Cough,Nasal Congestion	3
302051_7	Cough,Nasal Congestion	3
19594_4	Cough,Nasal Congestion	3
180379_2	Cough,Nasal Congestion	3
137158_4	Cough,Nasal Congestion	3
59080_5	Cough,Nasal Congestion	3
415233_14	Cough,Nasal Congestion	3
181383_1	Cough,Nasal Congestion	3
232772_12	Cough,Nasal Congestion	3
298841_4	Cough,Nasal Congestion	3
211844_1	Cough,Nasal Congestion	3
58625_1	Cough,Nasal Congestion	3
89757_9	Cough,Nasal Congestion	3
100355_2	Cough,Nasal Congestion	3
322628_13	Cough,Nasal Congestion	3
183171_4	Cough,Nasal Congestion	3
329412_8	Cough,Nasal Congestion	3
212735_1	Cough,Nasal Congestion	3
29847_1	Cough,Nasal Congestion	3
349161_1	Cough,Nasal Congestion	3
316652_2	Cough,Nasal Congestion	3
26930_2	Cough,Nasal Congestion	3
41588_1	Cough,Nasal Congestion	3
87172_2	Cough,Nasal Congestion	3
357613_10	Cough,Nasal Congestion	3
317018_4	Cough,Nasal Congestion	3
339654_5	Cough,Nasal Congestion	3
315831_4	Cough,Nasal Congestion	3
415455_10	Cough,Nasal Congestion	3
9938_3	Cough,Nasal Congestion	3
159370_1	Cough,Nasal Congestion	3
344646_2	Cough,Nasal Congestion	3
378679_1	Cough,Nasal Congestion	3
363845_1	Cough,Nasal Congestion	3
244739_2	Cough,Nasal Congestion	3
55539_3	Cough,Nasal Congestion	3
425719_15	Cough,Nasal Congestion	3
329902_1	Cough,Nasal Congestion	3
384609_17	Cough,Nasal Congestion	3
323951_42	Cough,Nasal Congestion	3
350938_2	Cough,Nasal Congestion	3
357569_7	Cough,Nasal Congestion	3
63151_17	Cough,Nasal Congestion	3
183523_2	Cough,Nasal Congestion	3
226693_4	Cough,Nasal Congestion	3
52813_2	Cough,Nasal Congestion	3
497497_16	Cough,Nasal Congestion	3
224394_7	Cough,Nasal Congestion	3
195956_4	Cough,Nasal Congestion	3
182527_2	Cough,Nasal Congestion	3
300716_1	Cough,Nasal Congestion	3
213560_2	Cough,Nasal Congestion	3
77621_4	Cough,Nasal Congestion	3
297612_2	Cough,Nasal Congestion	3
29876_1	Cough,Nasal Congestion	3
78827_4	Cough,Nasal Congestion	3
208836_8	Cough,Nasal Congestion	3
290770_3	Cough,Nasal Congestion	3
252090_6	Cough,Nasal Congestion	3
171907_2	Cough,Nasal Congestion	3
233805_2	Cough,Nasal Congestion	3
260622_14	Cough,Nasal Congestion	3
65369_2	Cough,Nasal Congestion	3
317498_3	Cough,Nasal Congestion	3
351692_1	Cough,Nasal Congestion	3
470260_3	Cough,Nasal Congestion	3
154959_3	Cough,Nasal Congestion	3
104790_1	Cough,Nasal Congestion	3
187596_1	Cough,Nasal Congestion	3
359261_4	Cough,Nasal Congestion	3
216190_2	Cough,Nasal Congestion	3
212756_1	Cough,Nasal Congestion	3
66953_1	Cough,Nasal Congestion	3
301441_2	Cough,Nasal Congestion	3
308763_5	Cough,Nasal Congestion	3
79743_6	Cough,Nasal Congestion	3
94896_1	Cough,Nasal Congestion	3
366341_6	Cough,Nasal Congestion	3
124016_8	Cough,Nasal Congestion	3
290234_1	Cough,Nasal Congestion	3
99773_7	Cough,Nasal Congestion	3
291341_15	Cough,Nasal Congestion	3
65344_2	Cough,Nasal Congestion	3
283491_1	Cough,Nasal Congestion	3
365058_4	Cough,Nasal Congestion	3
88102_2	Cough,Nasal Congestion	3
115288_2	Cough,Nasal Congestion	3
65146_1	Cough,Nasal Congestion	3
5285_1	Cough,Nasal Congestion	3
75101_7	Cough,Nasal Congestion	3
324621_3	Cough,Nasal Congestion	3
316992_6	Cough,Nasal Congestion	3
198922_1	Cough,Nasal Congestion	3
370018_15	Cough,Nasal Congestion	3
383182_10	Cough,Nasal Congestion	3
301323_6	Cough,Nasal Congestion	3
31461_2	Cough,Nasal Congestion	3
221268_6	Cough,Nasal Congestion	3
408794_3	Cough,Nasal Congestion	3
86759_4	Cough,Nasal Congestion	3
198899_2	Cough,Nasal Congestion	3
41572_3	Cough,Nasal Congestion	3
179460_4	Cough,Nasal Congestion	3
130207_8	Cough,Nasal Congestion	3
351888_7	Cough,Nasal Congestion	3
165502_1	Cough,Nasal Congestion	3
79905_14	Cough,Nasal Congestion	3
349818_7	Cough,Nasal Congestion	3
325795_1	Cough,Nasal Congestion	3
345086_7	Cough,Nasal Congestion	3
53644_3	Cough,Nasal Congestion	3
85794_1	Cough,Nasal Congestion	3
228495_8	Cough,Nasal Congestion	3
187257_1	Cough,Nasal Congestion	3
351534_2	Cough,Nasal Congestion	3
328807_2	Cough,Nasal Congestion	3
248112_2	Cough,Nasal Congestion	3
93901_1	Cough,Nasal Congestion	3
171755_1	Cough,Nasal Congestion	3
96035_5	Cough,Nasal Congestion	3
277269_1	Cough,Nasal Congestion	3
43447_1	Cough,Nasal Congestion	3
81364_2	Cough,Nasal Congestion	3
62683_4	Cough,Nasal Congestion	3
361515_1	Cough,Nasal Congestion	3
290224_3	Cough,Nasal Congestion	3
295488_2	Cough,Nasal Congestion	3
640_1	Cough,Nasal Congestion	3
285357_2	Cough,Nasal Congestion	3
209902_1	Cough,Nasal Congestion	3
109044_1	Cough,Nasal Congestion	3
250899_2	Cough,Nasal Congestion	3
43235_4	Cough,Nasal Congestion	3
161005_1	Cough,Nasal Congestion	3
238975_2	Cough,Nasal Congestion	3
36266_2	Cough,Nasal Congestion	3
108219_13	Cough,Nasal Congestion	3
40080_3	Cough,Nasal Congestion	3
281037_1	Cough,Nasal Congestion	3
302613_7	Cough,Nasal Congestion	3
48288_3	Cough,Nasal Congestion	3
126086_17	Cough,Nasal Congestion	3
212244_12	Cough,Nasal Congestion	3
176549_2	Cough,Nasal Congestion	3
55047_18	Cough,Nasal Congestion	3
108485_1	Cough,Nasal Congestion	3
189294_1	Cough,Nasal Congestion	3
345479_1	Cough,Nasal Congestion	3
106391_3	Cough,Nasal Congestion	3
192454_3	Cough,Nasal Congestion	3
108503_1	Cough,Nasal Congestion	3
247817_1	Cough,Nasal Congestion	3
99185_1	Cough,Nasal Congestion	3
372653_3	Cough,Nasal Congestion	3
357935_1	Cough,Nasal Congestion	3
357583_1	Cough,Nasal Congestion	3
142715_2	Cough,Nasal Congestion	3
217973_2	Cough,Nasal Congestion	3
135484_2	Cough,Nasal Congestion	3
61705_1	Cough,Nasal Congestion	3
105103_2	Cough,Nasal Congestion	3
116154_2	Cough,Nasal Congestion	3
275418_3	Cough,Nasal Congestion	3
72895_8	Cough,Nasal Congestion	3
60463_4	Cough,Nasal Congestion	3
139964_2	Cough,Nasal Congestion	3
289936_1	Cough,Nasal Congestion	3
14097_2	Cough,Nasal Congestion	3
80606_14	Cough,Nasal Congestion	3
117080_1	Cough,Nasal Congestion	3
164236_3	Cough,Nasal Congestion	3
22403_8	Cough,Nasal Congestion	3
46768_3	Cough,Nasal Congestion	3
48140_1	Cough,Nasal Congestion	3
188581_3	Cough,Nasal Congestion	3
206273_12	Cough,Nasal Congestion	3
85709_1	Cough,Nasal Congestion	3
376861_21	Cough,Nasal Congestion	3
222354_34	Cough,Nasal Congestion	3
296793_1	Cough,Nasal Congestion	3
69798_1	Cough,Nasal Congestion	3
65125_2	Cough,Nasal Congestion	3
166423_2	Cough,Nasal Congestion	3
201928_1	Cough,Nasal Congestion	3
41346_2	Cough,Nasal Congestion	3
128332_2	Cough,Nasal Congestion	3
14087_2	Cough,Nasal Congestion	3
161000_1	Cough,Nasal Congestion	3
285399_1	Cough,Nasal Congestion	3
48665_1	Cough,Nasal Congestion	3
465174_9	Cough,Nasal Congestion	3
185187_2	Cough,Nasal Congestion	3
45087_5	Cough,Nasal Congestion	3
113118_8	Cough,Nasal Congestion	3
95871_9	Cough,Nasal Congestion	3
1590_3	Cough,Nasal Congestion	3
96564_4	Cough,Nasal Congestion	3
1572_15	Cough,Nasal Congestion	3
174649_2	Cough,Nasal Congestion	3
185587_5	Cough,Nasal Congestion	3
185184_1	Cough,Nasal Congestion	3
12749_2	Cough,Nasal Congestion	3
74218_15	Cough,Nasal Congestion	3
427849_12	Cough,Nasal Congestion	3
119456_1	Cough,Nasal Congestion	3
11640_7	Cough,Nasal Congestion	3
39226_3	Cough,Nasal Congestion	3
188303_1	Cough,Nasal Congestion	3
210849_2	Cough,Nasal Congestion	3
3673_4	Cough,Nasal Congestion	3
190361_4	Cough,Nasal Congestion	3
308606_1	Cough,Nasal Congestion	3
127644_5	Cough,Nasal Congestion	3
48166_2	Cough,Nasal Congestion	3
58519_3	Cough,Nasal Congestion	3
179228_1	Cough,Nasal Congestion	3
167048_1	Cough,Nasal Congestion	3
378856_5	Cough,Nasal Congestion	3
373339_25	Cough,Nasal Congestion	3
177338_1	Cough,Nasal Congestion	3
216941_5	Cough,Nasal Congestion	3
108491_5	Cough,Nasal Congestion	3
350181_2	Cough,Nasal Congestion	3
381949_2	Cough,Nasal Congestion	3
14087_3	Cough,Nasal Congestion	3
235482_3	Cough,Nasal Congestion	3
327949_18	Cough,Nasal Congestion	3
175674_1	Cough,Nasal Congestion	3
145350_2	Cough,Nasal Congestion	3
112629_1	Cough,Nasal Congestion	3
210813_1	Cough,Nasal Congestion	3
121213_3	Cough,Nasal Congestion	3
309774_14	Cough,Nasal Congestion	3
84717_1	Cough,Nasal Congestion	3
159371_2	Cough,Nasal Congestion	3
489391_2	Cough,Nasal Congestion	3
260261_1	Cough,Nasal Congestion	3
245148_1	Cough,Nasal Congestion	3
280108_1	Cough,Nasal Congestion	3
208942_1	Cough,Nasal Congestion	3
173881_9	Cough,Nasal Congestion	3
200106_1	Cough,Nasal Congestion	3
85567_1	Cough,Nasal Congestion	3
350164_1	Cough,Nasal Congestion	3
165409_13	Cough,Nasal Congestion	3
67782_1	Cough,Nasal Congestion	3
125241_1	Cough,Nasal Congestion	3
186519_4	Cough,Nasal Congestion	3
64029_1	Cough,Nasal Congestion	3
24736_1	Cough,Nasal Congestion	3
75175_2	Cough,Nasal Congestion	3
36422_4	Cough,Nasal Congestion	3
215349_2	Cough,Nasal Congestion	3
100311_2	Cough,Nasal Congestion	3
371952_12	Cough,Nasal Congestion	3
176939_1	Cough,Nasal Congestion	3
49795_16	Cough,Nasal Congestion	3
288337_2	Cough,Nasal Congestion	3
39362_12	Cough,Nasal Congestion	3
80922_1	Cough,Nasal Congestion	3
39708_8	Cough,Nasal Congestion	3
388265_9	Cough,Nasal Congestion	3
16705_1	Cough,Nasal Congestion	3
501347_25	Cough,Nasal Congestion	3
126727_1	Cough,Nasal Congestion	3
117068_4	Cough,Nasal Congestion	3
108218_6	Cough,Nasal Congestion	3
357434_13	Cough,Nasal Congestion	3
116154_4	Cough,Nasal Congestion	3
134853_2	Cough,Nasal Congestion	3
36839_4	Cough,Nasal Congestion	3
302168_9	Cough,Nasal Congestion	3
345355_5	Cough,Nasal Congestion	3
209116_2	Cough,Nasal Congestion	3
204244_6	Cough,Nasal Congestion	3
191319_2	Cough,Nasal Congestion	3
47323_3	Cough,Nasal Congestion	3
291274_1	Cough,Nasal Congestion	3
95197_8	Cough,Nasal Congestion	3
261115_1	Cough,Nasal Congestion	3
117948_7	Cough,Nasal Congestion	3
275351_4	Cough,Nasal Congestion	3
287182_5	Cough,Nasal Congestion	3
307772_1	Cough,Nasal Congestion	3
58176_2	Cough,Nasal Congestion	3
112561_1	Cough,Nasal Congestion	3
191338_1	Cough,Nasal Congestion	3
247804_3	Cough,Nasal Congestion	3
336163_3	Cough,Nasal Congestion	3
172577_1	Cough,Nasal Congestion	3
202001_13	Cough,Nasal Congestion	3
19317_1	Cough,Nasal Congestion	3
32053_4	Cough,Nasal Congestion	3
264968_1	Cough,Nasal Congestion	3
258752_8	Cough,Nasal Congestion	3
21390_5	Cough,Nasal Congestion	3
258358_1	Cough,Nasal Congestion	3
291341_17	Cough,Nasal Congestion	3
274320_3	Cough,Nasal Congestion	3
55332_1	Cough,Nasal Congestion	3
194874_1	Cough,Nasal Congestion	3
195049_8	Cough,Nasal Congestion	3
64961_2	Cough,Nasal Congestion	3
376102_2	Cough,Nasal Congestion	3
168109_5	Cough,Nasal Congestion	3
119681_9	Cough,Nasal Congestion	3
173756_2	Cough,Nasal Congestion	3
258310_3	Cough,Nasal Congestion	3
181193_1	Cough,Nasal Congestion	3
199701_3	Cough,Nasal Congestion	3
64048_1	Cough,Nasal Congestion	3
225984_1	Cough,Nasal Congestion	3
68605_2	Cough,Nasal Congestion	3
376073_1	Cough,Nasal Congestion	3
41313_17	Cough,Nasal Congestion	3
62957_12	Cough,Nasal Congestion	3
35078_1	Cough,Nasal Congestion	3
298359_5	Cough,Nasal Congestion	3
308596_1	Cough,Nasal Congestion	3
209206_22	Cough,Nasal Congestion	3
49795_19	Cough,Nasal Congestion	3
285717_3	Cough,Nasal Congestion	3
376772_3	Cough,Nasal Congestion	3
188262_2	Cough,Nasal Congestion	3
76043_1	Cough,Nasal Congestion	3
276311_7	Cough,Nasal Congestion	3
267075_1	Cough,Nasal Congestion	3
125245_3	Cough,Nasal Congestion	3
4325_1	Cough,Nasal Congestion	3
30419_2	Cough,Nasal Congestion	3
298130_2	Cough,Nasal Congestion	3
118008_1	Cough,Nasal Congestion	3
92135_3	Cough,Nasal Congestion	3
83087_2	Cough,Nasal Congestion	3
92923_1	Cough,Nasal Congestion	3
108387_5	Cough,Nasal Congestion	3
265003_1	Cough,Nasal Congestion	3
76724_2	Cough,Nasal Congestion	3
115331_2	Cough,Nasal Congestion	3
312868_4	Cough,Nasal Congestion	3
190505_1	Cough,Nasal Congestion	3
117141_3	Cough,Nasal Congestion	3
283889_1	Cough,Nasal Congestion	3
203619_1	Cough,Nasal Congestion	3
176062_3	Cough,Nasal Congestion	3
220512_24	Cough,Nasal Congestion	3
209946_2	Cough,Nasal Congestion	3
300726_11	Cough,Nasal Congestion	3
134627_2	Cough,Nasal Congestion	3
177958_2	Cough,Nasal Congestion	3
375218_2	Cough,Nasal Congestion	3
45244_3	Cough,Nasal Congestion	3
117138_3	Cough,Nasal Congestion	3
280093_2	Cough,Nasal Congestion	3
184363_2	Cough,Nasal Congestion	3
27261_7	Cough,Nasal Congestion	3
281919_1	Cough,Nasal Congestion	3
295200_1	Cough,Nasal Congestion	3
45615_7	Cough,Nasal Congestion	3
35004_1	Cough,Nasal Congestion	3
251446_13	Cough,Nasal Congestion	3
145350_3	Cough,Nasal Congestion	3
398686_15	Cough,Nasal Congestion	3
318274_1	Cough,Nasal Congestion	3
18665_8	Cough,Nasal Congestion	3
188409_1	Cough,Nasal Congestion	3
187590_2	Cough,Nasal Congestion	3
314956_3	Cough,Nasal Congestion	3
40083_1	Cough,Nasal Congestion	3
67600_1	Cough,Nasal Congestion	3
17993_1	Cough,Nasal Congestion	3
83836_7	Cough,Nasal Congestion	3
213370_2	Cough,Nasal Congestion	3
73506_10	Cough,Nasal Congestion	3
220852_2	Cough,Nasal Congestion	3
228929_11	Cough,Nasal Congestion	3
12714_2	Cough,Nasal Congestion	3
68495_2	Cough,Nasal Congestion	3
48144_2	Cough,Nasal Congestion	3
17622_4	Cough,Nasal Congestion	3
204893_14	Cough,Nasal Congestion	3
358779_6	Cough,Nasal Congestion	3
289924_4	Cough,Nasal Congestion	3
200875_2	Cough,Nasal Congestion	3
265725_1	Cough,Nasal Congestion	3
495523_8	Cough,Nasal Congestion	3
429771_6	Cough,Nasal Congestion	3
120574_1	Cough,Nasal Congestion	3
117115_1	Cough,Nasal Congestion	3
138882_1	Cough,Nasal Congestion	3
49817_7	Cough,Nasal Congestion	3
234580_7	Cough,Nasal Congestion	3
262166_6	Cough,Nasal Congestion	3
224174_8	Cough,Nasal Congestion	3
351847_1	Cough,Nasal Congestion	3
291286_1	Cough,Nasal Congestion	3
281858_2	Cough,Nasal Congestion	3
299938_2	Cough,Nasal Congestion	3
179391_1	Cough,Nasal Congestion	3
138904_1	Cough,Nasal Congestion	3
163698_2	Cough,Nasal Congestion	3
80048_2	Cough,Nasal Congestion	3
296520_1	Cough,Nasal Congestion	3
289892_3	Cough,Nasal Congestion	3
377458_2	Cough,Nasal Congestion	3
195808_1	Cough,Nasal Congestion	3
371733_8	Cough,Nasal Congestion	3
314258_2	Cough,Nasal Congestion	3
366207_1	Cough,Nasal Congestion	3
314977_2	Cough,Nasal Congestion	3
319630_9	Cough,Nasal Congestion	3
501119_3	Cough,Nasal Congestion	3
167047_1	Cough,Nasal Congestion	3
364635_4	Cough,Nasal Congestion	3
245134_1	Cough,Nasal Congestion	3
289008_7	Cough,Nasal Congestion	3
334403_29	Cough,Nasal Congestion	3
148047_4	Cough,Nasal Congestion	3
265280_1	Cough,Nasal Congestion	3
265342_3	Cough,Nasal Congestion	3
106302_1	Cough,Nasal Congestion	3
419002_1	Cough,Nasal Congestion	3
379690_3	Cough,Nasal Congestion	3
257494_1	Cough,Nasal Congestion	3
254668_3	Cough,Nasal Congestion	3
192572_1	Cough,Nasal Congestion	3
112608_1	Cough,Nasal Congestion	3
278222_1	Cough,Nasal Congestion	3
139849_1	Cough,Nasal Congestion	3
72145_3	Cough,Nasal Congestion	3
106391_4	Cough,Nasal Congestion	3
255970_2	Cough,Nasal Congestion	3
249306_13	Cough,Nasal Congestion	3
202563_9	Cough,Nasal Congestion	3
182953_1	Cough,Nasal Congestion	3
178062_2	Cough,Nasal Congestion	3
76479_1	Cough,Nasal Congestion	3
702_1	Cough,Nasal Congestion	3
19332_2	Cough,Nasal Congestion	3
243282_5	Cough,Nasal Congestion	3
80287_4	Cough,Nasal Congestion	3
293045_2	Cough,Nasal Congestion	3
78714_1	Cough,Nasal Congestion	3
294687_1	Cough,Nasal Congestion	3
28264_3	Cough,Nasal Congestion	3
87901_2	Cough,Nasal Congestion	3
174306_3	Cough,Nasal Congestion	3
96972_1	Cough,Nasal Congestion	3
179056_1	Cough,Nasal Congestion	3
376638_8	Cough,Nasal Congestion	3
143545_3	Cough,Nasal Congestion	3
715_2	Cough,Nasal Congestion	3
73624_35	Cough,Nasal Congestion	3
413269_4	Cough,Nasal Congestion	3
355314_15	Cough,Nasal Congestion	3
194682_1	Cough,Nasal Congestion	3
8759_3	Cough,Nasal Congestion	3
315733_1	Cough,Nasal Congestion	3
91191_2	Cough,Nasal Congestion	3
106947_6	Cough,Nasal Congestion	3
250056_13	Cough,Nasal Congestion	3
220800_13	Cough,Nasal Congestion	3
312982_9	Cough,Nasal Congestion	3
136274_1	Cough,Nasal Congestion	3
352431_5	Cough,Nasal Congestion	3
112722_12	Cough,Nasal Congestion	3
69346_3	Cough,Nasal Congestion	3
211742_4	Cough,Nasal Congestion	3
262166_9	Cough,Nasal Congestion	3
428659_3	Cough,Nasal Congestion	3
2970_1	Cough,Nasal Congestion	3
86626_5	Cough,Nasal Congestion	3
300650_1	Cough,Nasal Congestion	3
265743_1	Cough,Nasal Congestion	3
380681_1	Cough,Nasal Congestion	3
175368_1	Cough,Nasal Congestion	3
199566_1	Cough,Nasal Congestion	3
196498_1	Cough,Nasal Congestion	3
74913_2	Cough,Nasal Congestion	3
206380_1	Cough,Nasal Congestion	3
181060_5	Cough,Nasal Congestion	3
250253_2	Cough,Nasal Congestion	3
219721_5	Cough,Nasal Congestion	3
376116_1	Cough,Nasal Congestion	3
57651_5	Cough,Nasal Congestion	3
182433_4	Cough,Nasal Congestion	3
36422_5	Cough,Nasal Congestion	3
288473_1	Cough,Nasal Congestion	3
176873_7	Cough,Nasal Congestion	3
248625_4	Cough,Nasal Congestion	3
287700_1	Cough,Nasal Congestion	3
43878_2	Cough,Nasal Congestion	3
272568_3	Cough,Nasal Congestion	3
139813_1	Cough,Nasal Congestion	3
111737_3	Cough,Nasal Congestion	3
24748_2	Cough,Nasal Congestion	3
220512_27	Cough,Nasal Congestion	3
283489_5	Cough,Nasal Congestion	3
293648_1	Cough,Nasal Congestion	3
200875_3	Cough,Nasal Congestion	3
137595_1	Cough,Nasal Congestion	3
102870_2	Cough,Nasal Congestion	3
84727_1	Cough,Nasal Congestion	3
373478_2	Cough,Nasal Congestion	3
190199_21	Cough,Nasal Congestion	3
2622_1	Cough,Nasal Congestion	3
71465_13	Cough,Nasal Congestion	3
85559_2	Cough,Nasal Congestion	3
38713_7	Cough,Nasal Congestion	3
114811_19	Cough,Nasal Congestion	3
126268_1	Cough,Nasal Congestion	3
257882_1	Cough,Nasal Congestion	3
125239_3	Cough,Nasal Congestion	3
73954_1	Cough,Nasal Congestion	3
189156_1	Cough,Nasal Congestion	3
296539_2	Cough,Nasal Congestion	3
309665_9	Cough,Nasal Congestion	3
129807_5	Cough,Nasal Congestion	3
118931_8	Cough,Nasal Congestion	3
299228_2	Cough,Nasal Congestion	3
49972_1	Cough,Nasal Congestion	3
100621_1	Cough,Nasal Congestion	3
176968_3	Cough,Nasal Congestion	3
302256_2	Cough,Nasal Congestion	3
139800_2	Cough,Nasal Congestion	3
207196_1	Cough,Nasal Congestion	3
264795_2	Cough,Nasal Congestion	3
237188_6	Cough,Nasal Congestion	3
279725_22	Cough,Nasal Congestion	3
297543_2	Cough,Nasal Congestion	3
203872_2	Cough,Nasal Congestion	3
313549_28	Cough,Nasal Congestion	3
156769_6	Cough,Nasal Congestion	3
206535_3	Cough,Nasal Congestion	3
268727_1	Cough,Nasal Congestion	3
188167_1	Cough,Nasal Congestion	3
96128_2	Cough,Nasal Congestion	3
272994_1	Cough,Nasal Congestion	3
445082_10	Cough,Nasal Congestion	3
409511_4	Cough,Nasal Congestion	3
293847_1	Cough,Nasal Congestion	3
195786_1	Cough,Nasal Congestion	3
215649_1	Cough,Nasal Congestion	3
235461_7	Cough,Nasal Congestion	3
13704_1	Cough,Nasal Congestion	3
333363_10	Cough,Nasal Congestion	3
349525_9	Cough,Nasal Congestion	3
26948_3	Cough,Nasal Congestion	3
213837_1	Cough,Nasal Congestion	3
199719_2	Cough,Nasal Congestion	3
273945_1	Cough,Nasal Congestion	3
103396_1	Cough,Nasal Congestion	3
212636_5	Cough,Nasal Congestion	3
276981_2	Cough,Nasal Congestion	3
153943_1	Cough,Nasal Congestion	3
320819_1	Cough,Nasal Congestion	3
33116_2	Cough,Nasal Congestion	3
149384_4	Cough,Nasal Congestion	3
261087_5	Cough,Nasal Congestion	3
3929_4	Cough,Nasal Congestion	3
300301_5	Cough,Nasal Congestion	3
376582_3	Cough,Nasal Congestion	3
6681_2	Cough,Nasal Congestion	3
130539_3	Cough,Nasal Congestion	3
75725_1	Cough,Nasal Congestion	3
109927_1	Cough,Nasal Congestion	3
185019_1	Cough,Nasal Congestion	3
28517_2	Cough,Nasal Congestion	3
125862_1	Cough,Nasal Congestion	3
189151_5	Cough,Nasal Congestion	3
1174_2	Cough,Nasal Congestion	3
250894_5	Cough,Nasal Congestion	3
261410_2	Cough,Nasal Congestion	3
186617_16	Cough,Nasal Congestion	3
190129_1	Cough,Nasal Congestion	3
17565_2	Cough,Nasal Congestion	3
213057_1	Cough,Nasal Congestion	3
183258_10	Cough,Nasal Congestion	3
184192_4	Cough,Nasal Congestion	3
191119_2	Cough,Nasal Congestion	3
105243_1	Cough,Nasal Congestion	3
5334_1	Cough,Nasal Congestion	3
390952_19	Cough,Nasal Congestion	3
16288_5	Cough,Nasal Congestion	3
46038_3	Cough,Nasal Congestion	3
65142_1	Cough,Nasal Congestion	3
93672_4	Cough,Nasal Congestion	3
125844_2	Cough,Nasal Congestion	3
104308_1	Cough,Nasal Congestion	3
215740_1	Cough,Nasal Congestion	3
284281_2	Cough,Nasal Congestion	3
95373_1	Cough,Nasal Congestion	3
205785_6	Cough,Nasal Congestion	3
195422_1	Cough,Nasal Congestion	3
273425_3	Cough,Nasal Congestion	3
190294_7	Cough,Nasal Congestion	3
261051_4	Cough,Nasal Congestion	3
300420_6	Cough,Nasal Congestion	3
217737_8	Cough,Nasal Congestion	3
297508_1	Cough,Nasal Congestion	3
376863_11	Cough,Nasal Congestion	3
466751_4	Cough,Nasal Congestion	3
298928_6	Cough,Nasal Congestion	3
290633_14	Cough,Nasal Congestion	3
746_1	Cough,Nasal Congestion	3
161792_10	Cough,Nasal Congestion	3
89470_6	Cough,Nasal Congestion	3
258702_3	Cough,Nasal Congestion	3
254645_4	Cough,Nasal Congestion	3
203657_11	Cough,Nasal Congestion	3
227258_6	Cough,Nasal Congestion	3
204342_1	Cough,Nasal Congestion	3
2863_16	Cough,Nasal Congestion	3
210834_2	Cough,Nasal Congestion	3
380671_3	Cough,Nasal Congestion	3
131729_1	Cough,Nasal Congestion	3
1201_2	Cough,Nasal Congestion	3
99586_2	Cough,Nasal Congestion	3
133577_1	Cough,Nasal Congestion	3
430440_14	Cough,Nasal Congestion	3
357227_15	Cough,Nasal Congestion	3
92005_1	Cough,Nasal Congestion	3
273262_3	Cough,Nasal Congestion	3
147200_10	Cough,Nasal Congestion	3
162276_10	Cough,Nasal Congestion	3
111685_3	Cough,Nasal Congestion	3
183302_5	Cough,Nasal Congestion	3
320002_3	Cough,Nasal Congestion	3
217683_9	Cough,Nasal Congestion	3
46041_1	Cough,Nasal Congestion	3
82465_1	Cough,Nasal Congestion	3
48168_3	Cough,Nasal Congestion	3
345130_2	Cough,Nasal Congestion	3
205475_3	Cough,Nasal Congestion	3
212636_7	Cough,Nasal Congestion	3
6726_2	Cough,Nasal Congestion	3
103350_1	Cough,Nasal Congestion	3
31633_11	Cough,Nasal Congestion	3
190115_1	Cough,Nasal Congestion	3
205057_5	Cough,Nasal Congestion	3
64253_2	Cough,Nasal Congestion	3
11168_3	Cough,Nasal Congestion	3
314661_3	Cough,Nasal Congestion	3
200547_3	Cough,Nasal Congestion	3
130500_2	Cough,Nasal Congestion	3
188177_2	Cough,Nasal Congestion	3
188188_21	Cough,Nasal Congestion	3
46843_9	Cough,Nasal Congestion	3
102486_1	Cough,Nasal Congestion	3
48268_3	Cough,Nasal Congestion	3
274157_7	Cough,Nasal Congestion	3
100044_6	Cough,Nasal Congestion	3
269492_3	Cough,Nasal Congestion	3
189565_4	Cough,Nasal Congestion	3
104406_2	Cough,Nasal Congestion	3
204712_4	Cough,Nasal Congestion	3
287557_2	Cough,Nasal Congestion	3
10963_1	Cough,Nasal Congestion	3
97036_1	Cough,Nasal Congestion	3
89208_8	Cough,Nasal Congestion	3
146364_3	Cough,Nasal Congestion	3
259234_1	Cough,Nasal Congestion	3
183500_11	Cough,Nasal Congestion	3
181155_5	Cough,Nasal Congestion	3
82106_18	Cough,Nasal Congestion	3
289891_3	Cough,Nasal Congestion	3
289892_4	Cough,Nasal Congestion	3
192406_2	Cough,Nasal Congestion	3
11844_3	Cough,Nasal Congestion	3
39355_2	Cough,Nasal Congestion	3
5746_2	Cough,Nasal Congestion	3
456759_18	Cough,Nasal Congestion	3
79159_1	Cough,Nasal Congestion	3
131010_1	Cough,Nasal Congestion	3
205464_3	Cough,Nasal Congestion	3
70254_4	Cough,Nasal Congestion	3
102_7	Cough,Nasal Congestion	3
75735_3	Cough,Nasal Congestion	3
228545_1	Cough,Nasal Congestion	3
14486_1	Cough,Nasal Congestion	3
103418_1	Cough,Nasal Congestion	3
383651_7	Cough,Nasal Congestion	3
283808_4	Cough,Nasal Congestion	3
103385_1	Cough,Nasal Congestion	3
135362_2	Cough,Nasal Congestion	3
288539_6	Cough,Nasal Congestion	3
455964_11	Cough,Nasal Congestion	3
181874_1	Cough,Nasal Congestion	3
409328_15	Cough,Nasal Congestion	3
5334_2	Cough,Nasal Congestion	3
278974_2	Cough,Nasal Congestion	3
4878_2	Cough,Nasal Congestion	3
10962_1	Cough,Nasal Congestion	3
100524_2	Cough,Nasal Congestion	3
191119_3	Cough,Nasal Congestion	3
325016_1	Cough,Nasal Congestion	3
194546_12	Cough,Nasal Congestion	3
326218_5	Cough,Nasal Congestion	3
7638_5	Cough,Nasal Congestion	3
62232_7	Cough,Nasal Congestion	3
44346_9	Cough,Nasal Congestion	3
49186_5	Cough,Nasal Congestion	3
45825_6	Cough,Nasal Congestion	3
91940_4	Cough,Nasal Congestion	3
50534_2	Cough,Nasal Congestion	3
199615_2	Cough,Nasal Congestion	3
84106_11	Cough,Nasal Congestion	3
207058_1	Cough,Nasal Congestion	3
234260_16	Cough,Nasal Congestion	3
99473_1	Cough,Nasal Congestion	3
6271_2	Cough,Nasal Congestion	3
200535_2	Cough,Nasal Congestion	3
259217_5	Cough,Nasal Congestion	3
112528_4	Cough,Nasal Congestion	3
114541_19	Cough,Nasal Congestion	3
13174_1	Cough,Nasal Congestion	3
69603_1	Cough,Nasal Congestion	3
31267_3	Cough,Nasal Congestion	3
272054_1	Cough,Nasal Congestion	3
271184_1	Cough,Nasal Congestion	3
99638_2	Cough,Nasal Congestion	3
272056_1	Cough,Nasal Congestion	3
149600_1	Cough,Nasal Congestion	3
277003_2	Cough,Nasal Congestion	3
70704_12	Cough,Nasal Congestion	3
155074_3	Cough,Nasal Congestion	3
44552_2	Cough,Nasal Congestion	3
296259_5	Cough,Nasal Congestion	3
380968_20	Cough,Nasal Congestion	3
100575_1	Cough,Nasal Congestion	3
198060_2	Cough,Nasal Congestion	3
15721_1	Cough,Nasal Congestion	3
300906_2	Cough,Nasal Congestion	3
100405_1	Cough,Nasal Congestion	3
62194_3	Cough,Nasal Congestion	3
40029_1	Cough,Nasal Congestion	3
193730_3	Cough,Nasal Congestion	3
61241_4	Cough,Nasal Congestion	3
11357_1	Cough,Nasal Congestion	3
203404_1	Cough,Nasal Congestion	3
19808_1	Cough,Nasal Congestion	3
369583_13	Cough,Nasal Congestion	3
321172_10	Cough,Nasal Congestion	3
362773_7	Cough,Nasal Congestion	3
290305_3	Cough,Nasal Congestion	3
47551_1	Cough,Nasal Congestion	3
212222_4	Cough,Nasal Congestion	3
200720_7	Cough,Nasal Congestion	3
43969_1	Cough,Nasal Congestion	3
255182_4	Cough,Nasal Congestion	3
166546_1	Cough,Nasal Congestion	3
133434_1	Cough,Nasal Congestion	3
426621_9	Cough,Nasal Congestion	3
280791_2	Cough,Nasal Congestion	3
104997_1	Cough,Nasal Congestion	3
319312_2	Cough,Nasal Congestion	3
286370_2	Cough,Nasal Congestion	3
295559_2	Cough,Nasal Congestion	3
52398_1	Cough,Nasal Congestion	3
36737_2	Cough,Nasal Congestion	3
388921_2	Cough,Nasal Congestion	3
100463_1	Cough,Nasal Congestion	3
13701_2	Cough,Nasal Congestion	3
185215_9	Cough,Nasal Congestion	3
173_3	Cough,Nasal Congestion	3
89561_4	Cough,Nasal Congestion	3
436130_3	Cough,Nasal Congestion	3
363535_2	Cough,Nasal Congestion	3
109345_4	Cough,Nasal Congestion	3
236084_19	Cough,Nasal Congestion	3
390650_5	Cough,Nasal Congestion	3
359881_15	Cough,Nasal Congestion	3
314238_11	Cough,Nasal Congestion	3
375300_2	Cough,Nasal Congestion	3
400704_4	Cough,Nasal Congestion	3
420397_3	Cough,Nasal Congestion	3
376861_22	Cough,Nasal Congestion	3
222354_37	Cough,Nasal Congestion	3
296576_3	Cough,Nasal Congestion	3
339999_3	Cough,Nasal Congestion	3
295239_2	Cough,Nasal Congestion	3
266101_1	Cough,Nasal Congestion	3
325099_1	Cough,Nasal Congestion	3
12236_1	Cough,Nasal Congestion	3
245333_20	Cough,Nasal Congestion	3
390186_1	Cough,Nasal Congestion	3
361287_1	Cough,Nasal Congestion	3
57205_1	Cough,Nasal Congestion	3
108987_1	Cough,Nasal Congestion	3
188177_3	Cough,Nasal Congestion	3
78846_14	Cough,Nasal Congestion	3
166567_1	Cough,Nasal Congestion	3
16299_3	Cough,Nasal Congestion	3
383834_9	Cough,Nasal Congestion	3
100575_2	Cough,Nasal Congestion	3
93670_3	Cough,Nasal Congestion	3
133633_1	Cough,Nasal Congestion	3
106249_2	Cough,Nasal Congestion	3
187272_4	Cough,Nasal Congestion	3
272043_1	Cough,Nasal Congestion	3
267968_1	Cough,Nasal Congestion	3
132734_6	Cough,Nasal Congestion	3
351393_2	Cough,Nasal Congestion	3
262828_3	Cough,Nasal Congestion	3
279817_3	Cough,Nasal Congestion	3
106287_8	Cough,Nasal Congestion	3
15496_31	Cough,Nasal Congestion	3
5354_1	Cough,Nasal Congestion	3
349005_15	Cough,Nasal Congestion	3
315094_2	Cough,Nasal Congestion	3
279820_2	Cough,Nasal Congestion	3
316677_4	Cough,Nasal Congestion	3
370687_8	Cough,Nasal Congestion	3
80552_11	Cough,Nasal Congestion	3
76431_10	Cough,Nasal Congestion	3
184875_1	Cough,Nasal Congestion	3
65459_6	Cough,Nasal Congestion	3
222862_5	Cough,Nasal Congestion	3
132594_1	Cough,Nasal Congestion	3
319909_7	Cough,Nasal Congestion	3
266578_1	Cough,Nasal Congestion	3
280814_1	Cough,Nasal Congestion	3
134283_1	Cough,Nasal Congestion	3
230547_2	Cough,Nasal Congestion	3
180740_13	Cough,Nasal Congestion	3
207223_1	Cough,Nasal Congestion	3
69351_13	Cough,Nasal Congestion	3
185150_7	Cough,Nasal Congestion	3
124314_8	Cough,Nasal Congestion	3
181052_9	Cough,Nasal Congestion	3
28168_4	Cough,Nasal Congestion	3
152418_2	Cough,Nasal Congestion	3
109925_3	Cough,Nasal Congestion	3
95210_18	Cough,Nasal Congestion	3
319272_1	Cough,Nasal Congestion	3
80316_2	Cough,Nasal Congestion	3
374976_3	Cough,Nasal Congestion	3
125917_2	Cough,Nasal Congestion	3
156750_7	Cough,Nasal Congestion	3
135365_1	Cough,Nasal Congestion	3
444222_34	Cough,Nasal Congestion	3
207821_2	Cough,Nasal Congestion	3
228579_1	Cough,Nasal Congestion	3
19333_8	Cough,Nasal Congestion	3
355542_7	Cough,Nasal Congestion	3
281682_2	Cough,Nasal Congestion	3
151446_2	Cough,Nasal Congestion	3
188249_6	Cough,Nasal Congestion	3
301329_9	Cough,Nasal Congestion	3
145185_1	Cough,Nasal Congestion	3
204362_2	Cough,Nasal Congestion	3
135100_1	Cough,Nasal Congestion	3
46568_4	Cough,Nasal Congestion	3
10018_1	Cough,Nasal Congestion	3
130402_4	Cough,Nasal Congestion	3
183971_4	Cough,Nasal Congestion	3
46374_6	Cough,Nasal Congestion	3
297838_2	Cough,Nasal Congestion	3
93725_5	Cough,Nasal Congestion	3
76478_1	Cough,Nasal Congestion	3
199711_4	Cough,Nasal Congestion	3
321674_2	Cough,Nasal Congestion	3
4480_1	Cough,Nasal Congestion	3
236836_2	Cough,Nasal Congestion	3
173593_2	Cough,Nasal Congestion	3
40523_1	Cough,Nasal Congestion	3
7122_3	Cough,Nasal Congestion	3
323388_1	Cough,Nasal Congestion	3
340742_3	Cough,Nasal Congestion	3
229443_3	Cough,Nasal Congestion	3
177293_3	Cough,Nasal Congestion	3
4412_1	Cough,Nasal Congestion	3
1375_9	Cough,Nasal Congestion	3
31263_1	Cough,Nasal Congestion	3
43616_3	Cough,Nasal Congestion	3
192583_7	Cough,Nasal Congestion	3
248697_3	Cough,Nasal Congestion	3
79207_1	Cough,Nasal Congestion	3
13979_2	Cough,Nasal Congestion	3
83430_2	Cough,Nasal Congestion	3
112597_3	Cough,Nasal Congestion	3
35904_5	Cough,Nasal Congestion	3
256077_2	Cough,Nasal Congestion	3
53926_5	Cough,Nasal Congestion	3
147880_3	Cough,Nasal Congestion	3
20721_1	Cough,Nasal Congestion	3
323355_1	Cough,Nasal Congestion	3
351109_9	Cough,Nasal Congestion	3
499561_8	Cough,Nasal Congestion	3
347021_4	Cough,Nasal Congestion	3
99532_1	Cough,Nasal Congestion	3
309002_3	Cough,Nasal Congestion	3
264266_3	Cough,Nasal Congestion	3
231950_2	Cough,Nasal Congestion	3
21557_1	Cough,Nasal Congestion	3
140809_13	Cough,Nasal Congestion	3
291298_6	Cough,Nasal Congestion	3
107179_4	Cough,Nasal Congestion	3
214758_8	Cough,Nasal Congestion	3
285673_1	Cough,Nasal Congestion	3
43186_2	Cough,Nasal Congestion	3
94510_9	Cough,Nasal Congestion	3
55719_5	Cough,Nasal Congestion	3
360611_7	Cough,Nasal Congestion	3
313481_3	Cough,Nasal Congestion	3
99538_2	Cough,Nasal Congestion	3
18954_1	Cough,Nasal Congestion	3
23327_1	Cough,Nasal Congestion	3
216336_28	Cough,Nasal Congestion	3
229402_2	Cough,Nasal Congestion	3
108078_8	Cough,Nasal Congestion	3
148802_1	Cough,Nasal Congestion	3
83566_4	Cough,Nasal Congestion	3
304889_9	Cough,Nasal Congestion	3
202641_1	Cough,Nasal Congestion	3
175337_4	Cough,Nasal Congestion	3
133380_1	Cough,Nasal Congestion	3
13599_2	Cough,Nasal Congestion	3
4415_3	Cough,Nasal Congestion	3
182651_4	Cough,Nasal Congestion	3
36905_13	Cough,Nasal Congestion	3
259217_6	Cough,Nasal Congestion	3
245136_5	Cough,Nasal Congestion	3
133404_1	Cough,Nasal Congestion	3
264004_5	Cough,Nasal Congestion	3
316393_9	Cough,Nasal Congestion	3
313339_15	Cough,Nasal Congestion	3
170871_1	Cough,Nasal Congestion	3
4172_9	Cough,Nasal Congestion	3
408553_6	Cough,Nasal Congestion	3
101304_2	Cough,Nasal Congestion	3
256786_4	Cough,Nasal Congestion	3
322484_5	Cough,Nasal Congestion	3
73373_9	Cough,Nasal Congestion	3
27903_1	Cough,Nasal Congestion	3
92021_3	Cough,Nasal Congestion	3
175318_30	Cough,Nasal Congestion	3
318473_4	Cough,Nasal Congestion	3
180860_7	Cough,Nasal Congestion	3
168647_2	Cough,Nasal Congestion	3
223931_7	Cough,Nasal Congestion	3
108200_11	Cough,Nasal Congestion	3
26519_10	Cough,Nasal Congestion	3
50746_7	Cough,Nasal Congestion	3
204421_1	Cough,Nasal Congestion	3
181156_4	Cough,Nasal Congestion	3
100395_1	Cough,Nasal Congestion	3
96291_16	Cough,Nasal Congestion	3
317468_9	Cough,Nasal Congestion	3
500382_3	Cough,Nasal Congestion	3
48448_1	Cough,Nasal Congestion	3
166546_2	Cough,Nasal Congestion	3
45567_1	Cough,Nasal Congestion	3
54263_3	Cough,Nasal Congestion	3
288474_4	Cough,Nasal Congestion	3
211351_1	Cough,Nasal Congestion	3
325086_2	Cough,Nasal Congestion	3
327642_1	Cough,Nasal Congestion	3
176527_2	Cough,Nasal Congestion	3
183893_2	Cough,Nasal Congestion	3
193482_4	Cough,Nasal Congestion	3
268464_2	Cough,Nasal Congestion	3
249575_4	Cough,Nasal Congestion	3
193282_4	Cough,Nasal Congestion	3
106947_9	Cough,Nasal Congestion	3
282617_4	Cough,Nasal Congestion	3
313523_2	Cough,Nasal Congestion	3
233458_12	Cough,Nasal Congestion	3
232820_2	Cough,Nasal Congestion	3
15726_1	Cough,Nasal Congestion	3
143441_4	Cough,Nasal Congestion	3
223518_3	Cough,Nasal Congestion	3
213015_5	Cough,Nasal Congestion	3
80316_3	Cough,Nasal Congestion	3
25434_3	Cough,Nasal Congestion	3
60647_5	Cough,Nasal Congestion	3
302987_2	Cough,Nasal Congestion	3
100575_4	Cough,Nasal Congestion	3
40728_3	Cough,Nasal Congestion	3
61400_6	Cough,Nasal Congestion	3
109868_2	Cough,Nasal Congestion	3
43220_3	Cough,Nasal Congestion	3
9543_4	Cough,Nasal Congestion	3
231099_1	Cough,Nasal Congestion	3
317603_2	Cough,Nasal Congestion	3
18443_1	Cough,Nasal Congestion	3
74859_7	Cough,Nasal Congestion	3
146996_3	Cough,Nasal Congestion	3
266535_2	Cough,Nasal Congestion	3
229381_1	Cough,Nasal Congestion	3
166564_1	Cough,Nasal Congestion	3
22438_1	Cough,Nasal Congestion	3
183151_6	Cough,Nasal Congestion	3
19767_4	Cough,Nasal Congestion	3
498681_6	Cough,Nasal Congestion	3
9562_2	Cough,Nasal Congestion	3
96654_10	Cough,Nasal Congestion	3
48780_1	Cough,Nasal Congestion	3
149588_1	Cough,Nasal Congestion	3
325038_7	Cough,Nasal Congestion	3
155572_3	Cough,Nasal Congestion	3
35870_1	Cough,Nasal Congestion	3
103433_1	Cough,Nasal Congestion	3
168739_6	Cough,Nasal Congestion	3
326727_2	Cough,Nasal Congestion	3
213156_2	Cough,Nasal Congestion	3
55679_4	Cough,Nasal Congestion	3
295991_5	Cough,Nasal Congestion	3
49425_3	Cough,Nasal Congestion	3
101508_7	Cough,Nasal Congestion	3
216496_11	Cough,Nasal Congestion	3
68523_7	Cough,Nasal Congestion	3
62515_24	Cough,Nasal Congestion	3
343902_4	Cough,Nasal Congestion	3
83065_4	Cough,Nasal Congestion	3
81687_9	Cough,Nasal Congestion	3
25207_1	Cough,Nasal Congestion	3
44197_3	Cough,Nasal Congestion	3
159186_1	Cough,Nasal Congestion	3
3447_6	Cough,Nasal Congestion	3
321687_3	Cough,Nasal Congestion	3
44611_2	Cough,Nasal Congestion	3
23843_7	Cough,Nasal Congestion	3
300468_14	Cough,Nasal Congestion	3
55111_1	Cough,Nasal Congestion	3
298866_1	Cough,Nasal Congestion	3
214018_1	Cough,Nasal Congestion	3
324169_2	Cough,Nasal Congestion	3
213010_3	Cough,Nasal Congestion	3
176138_3	Cough,Nasal Congestion	3
180195_2	Cough,Nasal Congestion	3
100441_6	Cough,Nasal Congestion	3
290206_24	Cough,Nasal Congestion	3
188020_1	Cough,Nasal Congestion	3
106069_1	Cough,Nasal Congestion	3
15464_2	Cough,Nasal Congestion	3
141442_1	Cough,Nasal Congestion	3
170089_1	Cough,Nasal Congestion	3
173350_7	Cough,Nasal Congestion	3
159396_5	Cough,Nasal Congestion	3
79224_1	Cough,Nasal Congestion	3
304923_10	Cough,Nasal Congestion	3
319300_6	Cough,Nasal Congestion	3
329014_15	Cough,Nasal Congestion	3
161474_1	Cough,Nasal Congestion	3
131231_5	Cough,Nasal Congestion	3
132575_4	Cough,Nasal Congestion	3
97798_5	Cough,Nasal Congestion	3
64418_9	Cough,Nasal Congestion	3
274871_1	Cough,Nasal Congestion	3
84467_7	Cough,Nasal Congestion	3
1182_12	Cough,Nasal Congestion	3
325455_12	Cough,Nasal Congestion	3
326782_1	Cough,Nasal Congestion	3
332413_11	Cough,Nasal Congestion	3
265746_12	Cough,Nasal Congestion	3
7128_6	Cough,Nasal Congestion	3
45940_1	Cough,Nasal Congestion	3
172838_2	Cough,Nasal Congestion	3
386962_43	Cough,Nasal Congestion	3
58625_11	Cough,Nasal Congestion	3
277666_1	Cough,Nasal Congestion	3
272476_1	Cough,Nasal Congestion	3
49434_1	Cough,Nasal Congestion	3
99692_3	Cough,Nasal Congestion	3
291656_11	Cough,Nasal Congestion	3
299233_1	Cough,Nasal Congestion	3
11873_2	Cough,Nasal Congestion	3
45901_1	Cough,Nasal Congestion	3
138889_4	Cough,Nasal Congestion	3
272739_16	Cough,Nasal Congestion	3
23751_1	Cough,Nasal Congestion	3
109737_1	Cough,Nasal Congestion	3
30761_1	Cough,Nasal Congestion	3
185813_2	Cough,Nasal Congestion	3
96153_10	Cough,Nasal Congestion	3
271254_1	Cough,Nasal Congestion	3
23340_6	Cough,Nasal Congestion	3
154656_2	Cough,Nasal Congestion	3
162359_1	Cough,Nasal Congestion	3
198540_6	Cough,Nasal Congestion	3
155606_1	Cough,Nasal Congestion	3
229498_8	Cough,Nasal Congestion	3
117963_11	Cough,Nasal Congestion	3
118033_5	Cough,Nasal Congestion	3
235494_9	Cough,Nasal Congestion	3
214340_5	Cough,Nasal Congestion	3
132753_1	Cough,Nasal Congestion	3
217871_5	Cough,Nasal Congestion	3
318362_2	Cough,Nasal Congestion	3
304336_9	Cough,Nasal Congestion	3
277634_1	Cough,Nasal Congestion	3
19826_6	Cough,Nasal Congestion	3
36731_6	Cough,Nasal Congestion	3
19247_2	Cough,Nasal Congestion	3
116205_14	Cough,Nasal Congestion	3
19748_13	Cough,Nasal Congestion	3
99579_1	Cough,Nasal Congestion	3
237980_4	Cough,Nasal Congestion	3
43981_2	Cough,Nasal Congestion	3
165702_1	Cough,Nasal Congestion	3
108852_3	Cough,Nasal Congestion	3
244052_7	Cough,Nasal Congestion	3
180964_7	Cough,Nasal Congestion	3
177415_1	Cough,Nasal Congestion	3
446283_2	Cough,Nasal Congestion	3
173836_3	Cough,Nasal Congestion	3
68070_29	Cough,Nasal Congestion	3
160673_1	Cough,Nasal Congestion	3
310414_4	Cough,Nasal Congestion	3
24629_1	Cough,Nasal Congestion	3
213186_1	Cough,Nasal Congestion	3
28012_1	Cough,Nasal Congestion	3
238046_5	Cough,Nasal Congestion	3
123735_3	Cough,Nasal Congestion	3
163214_1	Cough,Nasal Congestion	3
280513_1	Cough,Nasal Congestion	3
193073_2	Cough,Nasal Congestion	3
266987_1	Cough,Nasal Congestion	3
256699_1	Cough,Nasal Congestion	3
190311_7	Cough,Nasal Congestion	3
133737_3	Cough,Nasal Congestion	3
126515_19	Cough,Nasal Congestion	3
30425_3	Cough,Nasal Congestion	3
266129_6	Cough,Nasal Congestion	3
210689_2	Cough,Nasal Congestion	3
34082_6	Cough,Nasal Congestion	3
237987_1	Cough,Nasal Congestion	3
27065_1	Cough,Nasal Congestion	3
438893_4	Cough,Nasal Congestion	3
171773_2	Cough,Nasal Congestion	3
280542_1	Cough,Nasal Congestion	3
71414_1	Cough,Nasal Congestion	3
245819_5	Cough,Nasal Congestion	3
129533_7	Cough,Nasal Congestion	3
118913_4	Cough,Nasal Congestion	3
174766_2	Cough,Nasal Congestion	3
141457_3	Cough,Nasal Congestion	3
181380_11	Cough,Nasal Congestion	3
151217_1	Cough,Nasal Congestion	3
224426_8	Cough,Nasal Congestion	3
491053_2	Cough,Nasal Congestion	3
52188_3	Cough,Nasal Congestion	3
183742_1	Cough,Nasal Congestion	3
291896_9	Cough,Nasal Congestion	3
281709_1	Cough,Nasal Congestion	3
135363_1	Cough,Nasal Congestion	3
100044_8	Cough,Nasal Congestion	3
207811_4	Cough,Nasal Congestion	3
36422_6	Cough,Nasal Congestion	3
279508_2	Cough,Nasal Congestion	3
212313_1	Cough,Nasal Congestion	3
50612_4	Cough,Nasal Congestion	3
192215_9	Cough,Nasal Congestion	3
188581_10	Cough,Nasal Congestion	3
81811_4	Cough,Nasal Congestion	3
108736_2	Cough,Nasal Congestion	3
358230_45	Cough,Nasal Congestion	3
101834_13	Cough,Nasal Congestion	3
303557_4	Cough,Nasal Congestion	3
172885_13	Cough,Nasal Congestion	3
237921_3	Cough,Nasal Congestion	3
329196_3	Cough,Nasal Congestion	3
99553_5	Cough,Nasal Congestion	3
221551_9	Cough,Nasal Congestion	3
297789_5	Cough,Nasal Congestion	3
293869_4	Cough,Nasal Congestion	3
38455_4	Cough,Nasal Congestion	3
110634_1	Cough,Nasal Congestion	3
152246_3	Cough,Nasal Congestion	3
287689_5	Cough,Nasal Congestion	3
4791_1	Cough,Nasal Congestion	3
94604_10	Cough,Nasal Congestion	3
254630_6	Cough,Nasal Congestion	3
184828_3	Cough,Nasal Congestion	3
331544_1	Cough,Nasal Congestion	3
81684_6	Cough,Nasal Congestion	3
131231_6	Cough,Nasal Congestion	3
158961_3	Cough,Nasal Congestion	3
143544_10	Cough,Nasal Congestion	3
299819_6	Cough,Nasal Congestion	3
236300_1	Cough,Nasal Congestion	3
183913_5	Cough,Nasal Congestion	3
159143_4	Cough,Nasal Congestion	3
81110_3	Cough,Nasal Congestion	3
260423_24	Cough,Nasal Congestion	3
176446_1	Cough,Nasal Congestion	3
12209_2	Cough,Nasal Congestion	3
117926_7	Cough,Nasal Congestion	3
256640_4	Cough,Nasal Congestion	3
38922_8	Cough,Nasal Congestion	3
218728_4	Cough,Nasal Congestion	3
189855_1	Cough,Nasal Congestion	3
59251_5	Cough,Nasal Congestion	3
30810_1	Cough,Nasal Congestion	3
29955_5	Cough,Nasal Congestion	3
138679_1	Cough,Nasal Congestion	3
50635_2	Cough,Nasal Congestion	3
50694_2	Cough,Nasal Congestion	3
185832_3	Cough,Nasal Congestion	3
177431_1	Cough,Nasal Congestion	3
20651_2	Cough,Nasal Congestion	3
298359_7	Cough,Nasal Congestion	3
72122_4	Cough,Nasal Congestion	3
500450_8	Cough,Nasal Congestion	3
188528_2	Cough,Nasal Congestion	3
165103_1	Cough,Nasal Congestion	3
237953_3	Cough,Nasal Congestion	3
110681_2	Cough,Nasal Congestion	3
209774_3	Cough,Nasal Congestion	3
170835_1	Cough,Nasal Congestion	3
260037_1	Cough,Nasal Congestion	3
46796_5	Cough,Nasal Congestion	3
173366_5	Cough,Nasal Congestion	3
319300_7	Cough,Nasal Congestion	3
161639_1	Cough,Nasal Congestion	3
176459_4	Cough,Nasal Congestion	3
35568_11	Cough,Nasal Congestion	3
319988_3	Cough,Nasal Congestion	3
56992_3	Cough,Nasal Congestion	3
108069_4	Cough,Nasal Congestion	3
9774_16	Cough,Nasal Congestion	3
325422_4	Cough,Nasal Congestion	3
189902_1	Cough,Nasal Congestion	3
237437_11	Cough,Nasal Congestion	3
161607_1	Cough,Nasal Congestion	3
99840_1	Cough,Nasal Congestion	3
162939_3	Cough,Nasal Congestion	3
104229_4	Cough,Nasal Congestion	3
281712_3	Cough,Nasal Congestion	3
125372_14	Cough,Nasal Congestion	3
351028_8	Cough,Nasal Congestion	3
172950_13	Cough,Nasal Congestion	3
363068_6	Cough,Nasal Congestion	3
260020_2	Cough,Nasal Congestion	3
2025_2	Cough,Nasal Congestion	3
99527_2	Cough,Nasal Congestion	3
109713_2	Cough,Nasal Congestion	3
169318_2	Cough,Nasal Congestion	3
235384_1	Cough,Nasal Congestion	3
281458_1	Cough,Nasal Congestion	3
158955_3	Cough,Nasal Congestion	3
259975_1	Cough,Nasal Congestion	3
57311_1	Cough,Nasal Congestion	3
6286_1	Cough,Nasal Congestion	3
49848_5	Cough,Nasal Congestion	3
272595_1	Cough,Nasal Congestion	3
48667_10	Cough,Nasal Congestion	3
290299_8	Cough,Nasal Congestion	3
284145_1	Cough,Nasal Congestion	3
29951_1	Cough,Nasal Congestion	3
329185_2	Cough,Nasal Congestion	3
134624_10	Cough,Nasal Congestion	3
80042_5	Cough,Nasal Congestion	3
166028_1	Cough,Nasal Congestion	3
283281_1	Cough,Nasal Congestion	3
275696_2	Cough,Nasal Congestion	3
136001_2	Cough,Nasal Congestion	3
109803_2	Cough,Nasal Congestion	3
283332_1	Cough,Nasal Congestion	3
15413_4	Cough,Nasal Congestion	3
281691_5	Cough,Nasal Congestion	3
14898_1	Cough,Nasal Congestion	3
364292_9	Cough,Nasal Congestion	3
141443_8	Cough,Nasal Congestion	3
192057_2	Cough,Nasal Congestion	3
32684_1	Cough,Nasal Congestion	3
264218_8	Cough,Nasal Congestion	3
162581_1	Cough,Nasal Congestion	3
376821_1	Cough,Nasal Congestion	3
53119_1	Cough,Nasal Congestion	3
128855_7	Cough,Nasal Congestion	3
177385_5	Cough,Nasal Congestion	3
57994_3	Cough,Nasal Congestion	3
29881_2	Cough,Nasal Congestion	3
252619_5	Cough,Nasal Congestion	3
162567_1	Cough,Nasal Congestion	3
67757_1	Cough,Nasal Congestion	3
339977_2	Cough,Nasal Congestion	3
88694_1	Cough,Nasal Congestion	3
32_1	Cough,Nasal Congestion	3
118308_1	Cough,Nasal Congestion	3
213908_6	Cough,Nasal Congestion	3
208946_2	Cough,Nasal Congestion	3
166057_1	Cough,Nasal Congestion	3
179831_1	Cough,Nasal Congestion	3
8065_5	Cough,Nasal Congestion	3
8377_1	Cough,Nasal Congestion	3
189912_1	Cough,Nasal Congestion	3
284203_1	Cough,Nasal Congestion	3
118685_2	Cough,Nasal Congestion	3
267039_2	Cough,Nasal Congestion	3
350883_14	Cough,Nasal Congestion	3
57312_1	Cough,Nasal Congestion	3
127505_1	Cough,Nasal Congestion	3
259991_1	Cough,Nasal Congestion	3
170638_8	Cough,Nasal Congestion	3
261776_1	Cough,Nasal Congestion	3
211575_5	Cough,Nasal Congestion	3
164320_2	Cough,Nasal Congestion	3
18448_4	Cough,Nasal Congestion	3
44461_1	Cough,Nasal Congestion	3
233725_5	Cough,Nasal Congestion	3
103309_2	Cough,Nasal Congestion	3
189444_3	Cough,Nasal Congestion	3
204654_5	Cough,Nasal Congestion	3
334522_7	Cough,Nasal Congestion	3
60832_3	Cough,Nasal Congestion	3
25536_4	Cough,Nasal Congestion	3
8073_5	Cough,Nasal Congestion	3
83286_7	Cough,Nasal Congestion	3
193169_1	Cough,Nasal Congestion	3
178831_10	Cough,Nasal Congestion	3
179320_1	Cough,Nasal Congestion	3
334696_1	Cough,Nasal Congestion	3
189992_3	Cough,Nasal Congestion	3
25528_1	Cough,Nasal Congestion	3
452592_4	Cough,Nasal Congestion	3
172845_6	Cough,Nasal Congestion	3
69565_4	Cough,Nasal Congestion	3
285129_1	Cough,Nasal Congestion	3
144280_4	Cough,Nasal Congestion	3
161605_1	Cough,Nasal Congestion	3
281470_1	Cough,Nasal Congestion	3
49967_3	Cough,Nasal Congestion	3
60037_3	Cough,Nasal Congestion	3
42828_6	Cough,Nasal Congestion	3
159839_4	Cough,Nasal Congestion	3
48773_6	Cough,Nasal Congestion	3
285907_1	Cough,Nasal Congestion	3
145008_2	Cough,Nasal Congestion	3
101834_14	Cough,Nasal Congestion	3
274838_3	Cough,Nasal Congestion	3
274874_4	Cough,Nasal Congestion	3
55060_2	Cough,Nasal Congestion	3
146795_1	Cough,Nasal Congestion	3
58283_1	Cough,Nasal Congestion	3
153766_4	Cough,Nasal Congestion	3
369385_9	Cough,Nasal Congestion	3
156416_1	Cough,Nasal Congestion	3
76038_2	Cough,Nasal Congestion	3
44_2	Cough,Nasal Congestion	3
284235_4	Cough,Nasal Congestion	3
26011_4	Cough,Nasal Congestion	3
237915_1	Cough,Nasal Congestion	3
263286_6	Cough,Nasal Congestion	3
242338_1	Cough,Nasal Congestion	3
276328_2	Cough,Nasal Congestion	3
41281_4	Cough,Nasal Congestion	3
7488_1	Cough,Nasal Congestion	3
58283_2	Cough,Nasal Congestion	3
18485_2	Cough,Nasal Congestion	3
267930_9	Cough,Nasal Congestion	3
226939_3	Cough,Nasal Congestion	3
258258_1	Cough,Nasal Congestion	3
258351_6	Cough,Nasal Congestion	3
25526_1	Cough,Nasal Congestion	3
139083_15	Cough,Nasal Congestion	3
25170_3	Cough,Nasal Congestion	3
56381_1	Cough,Nasal Congestion	3
244127_1	Cough,Nasal Congestion	3
270656_2	Cough,Nasal Congestion	3
267301_6	Cough,Nasal Congestion	3
16317_1	Cough,Nasal Congestion	3
134253_2	Cough,Nasal Congestion	3
180967_3	Cough,Nasal Congestion	3
165057_1	Cough,Nasal Congestion	3
110696_5	Cough,Nasal Congestion	3
46689_1	Cough,Nasal Congestion	3
45509_7	Cough,Nasal Congestion	3
54117_2	Cough,Nasal Congestion	3
331642_1	Cough,Nasal Congestion	3
113367_1	Cough,Nasal Congestion	3
294210_2	Cough,Nasal Congestion	3
209519_2	Cough,Nasal Congestion	3
28936_3	Cough,Nasal Congestion	3
57495_14	Cough,Nasal Congestion	3
315894_4	Cough,Nasal Congestion	3
99774_4	Cough,Nasal Congestion	3
70704_13	Cough,Nasal Congestion	3
186840_1	Cough,Nasal Congestion	3
29539_14	Cough,Nasal Congestion	3
15390_6	Cough,Nasal Congestion	3
188031_4	Cough,Nasal Congestion	3
84353_6	Cough,Nasal Congestion	3
107865_3	Cough,Nasal Congestion	3
295927_3	Cough,Nasal Congestion	3
3818_2	Cough,Nasal Congestion	3
170039_2	Cough,Nasal Congestion	3
313773_10	Cough,Nasal Congestion	3
267596_15	Cough,Nasal Congestion	3
158315_3	Cough,Nasal Congestion	3
232801_3	Cough,Nasal Congestion	3
32616_1	Cough,Nasal Congestion	3
42980_4	Cough,Nasal Congestion	3
50586_6	Cough,Nasal Congestion	3
199364_1	Cough,Nasal Congestion	3
23349_1	Cough,Nasal Congestion	3
182858_4	Cough,Nasal Congestion	3
290123_1	Cough,Nasal Congestion	3
243188_1	Cough,Nasal Congestion	3
378277_1	Cough,Nasal Congestion	3
127516_1	Cough,Nasal Congestion	3
229982_1	Cough,Nasal Congestion	3
52399_3	Cough,Nasal Congestion	3
50615_3	Cough,Nasal Congestion	3
172606_10	Cough,Nasal Congestion	3
90401_4	Cough,Nasal Congestion	3
248699_3	Cough,Nasal Congestion	3
327449_5	Cough,Nasal Congestion	3
5717_2	Cough,Nasal Congestion	3
231153_4	Cough,Nasal Congestion	3
109298_3	Cough,Nasal Congestion	3
26402_2	Cough,Nasal Congestion	3
494981_6	Cough,Nasal Congestion	3
150476_3	Cough,Nasal Congestion	3
8409_1	Cough,Nasal Congestion	3
232750_7	Cough,Nasal Congestion	3
244078_1	Cough,Nasal Congestion	3
69787_22	Cough,Nasal Congestion	3
49721_2	Cough,Nasal Congestion	3
159204_4	Cough,Nasal Congestion	3
393470_7	Cough,Nasal Congestion	3
58058_1	Cough,Nasal Congestion	3
280912_7	Cough,Nasal Congestion	3
209746_9	Cough,Nasal Congestion	3
199394_1	Cough,Nasal Congestion	3
372173_2	Cough,Nasal Congestion	3
322486_5	Cough,Nasal Congestion	3
291698_4	Cough,Nasal Congestion	3
60037_4	Cough,Nasal Congestion	3
94716_8	Cough,Nasal Congestion	3
71405_7	Cough,Nasal Congestion	3
262745_1	Cough,Nasal Congestion	3
58705_10	Cough,Nasal Congestion	3
60022_2	Cough,Nasal Congestion	3
67010_5	Cough,Nasal Congestion	3
181195_1	Cough,Nasal Congestion	3
385980_40	Cough,Nasal Congestion	3
257353_2	Cough,Nasal Congestion	3
57402_3	Cough,Nasal Congestion	3
334696_3	Cough,Nasal Congestion	3
179348_2	Cough,Nasal Congestion	3
135798_16	Cough,Nasal Congestion	3
218860_3	Cough,Nasal Congestion	3
16067_7	Cough,Nasal Congestion	3
242198_4	Cough,Nasal Congestion	3
303963_5	Cough,Nasal Congestion	3
468471_4	Cough,Nasal Congestion	3
107906_1	Cough,Nasal Congestion	3
14544_1	Cough,Nasal Congestion	3
166863_2	Cough,Nasal Congestion	3
188517_9	Cough,Nasal Congestion	3
205342_9	Cough,Nasal Congestion	3
368550_2	Cough,Nasal Congestion	3
331547_2	Cough,Nasal Congestion	3
113085_3	Cough,Nasal Congestion	3
273880_1	Cough,Nasal Congestion	3
118649_17	Cough,Nasal Congestion	3
265644_4	Cough,Nasal Congestion	3
375577_12	Cough,Nasal Congestion	3
233799_5	Cough,Nasal Congestion	3
195594_2	Cough,Nasal Congestion	3
399696_4	Cough,Nasal Congestion	3
272592_5	Cough,Nasal Congestion	3
27983_2	Cough,Nasal Congestion	3
202645_3	Cough,Nasal Congestion	3
143164_1	Cough,Nasal Congestion	3
23272_4	Cough,Nasal Congestion	3
105361_6	Cough,Nasal Congestion	3
286121_1	Cough,Nasal Congestion	3
118236_2	Cough,Nasal Congestion	3
82880_9	Cough,Nasal Congestion	3
22907_4	Cough,Nasal Congestion	3
298928_17	Cough,Nasal Congestion	3
272510_4	Cough,Nasal Congestion	3
252435_6	Cough,Nasal Congestion	3
255878_1	Cough,Nasal Congestion	3
191954_2	Cough,Nasal Congestion	3
166022_1	Cough,Nasal Congestion	3
209916_3	Cough,Nasal Congestion	3
193042_1	Cough,Nasal Congestion	3
111591_2	Cough,Nasal Congestion	3
330455_6	Cough,Nasal Congestion	3
57394_1	Cough,Nasal Congestion	3
144850_5	Cough,Nasal Congestion	3
269962_3	Cough,Nasal Congestion	3
193271_3	Cough,Nasal Congestion	3
210508_3	Cough,Nasal Congestion	3
29342_1	Cough,Nasal Congestion	3
32680_3	Cough,Nasal Congestion	3
265180_4	Cough,Nasal Congestion	3
182355_1	Cough,Nasal Congestion	3
103310_5	Cough,Nasal Congestion	3
196267_1	Cough,Nasal Congestion	3
57400_7	Cough,Nasal Congestion	3
180306_3	Cough,Nasal Congestion	3
197481_2	Cough,Nasal Congestion	3
174809_4	Cough,Nasal Congestion	3
274467_5	Cough,Nasal Congestion	3
199525_4	Cough,Nasal Congestion	3
57361_1	Cough,Nasal Congestion	3
274021_3	Cough,Nasal Congestion	3
147695_1	Cough,Nasal Congestion	3
190471_2	Cough,Nasal Congestion	3
213500_1	Cough,Nasal Congestion	3
319497_3	Cough,Nasal Congestion	3
195069_1	Cough,Nasal Congestion	3
169880_3	Cough,Nasal Congestion	3
175245_9	Cough,Nasal Congestion	3
8514_5	Cough,Nasal Congestion	3
182236_6	Cough,Nasal Congestion	3
32651_1	Cough,Nasal Congestion	3
3826_1	Cough,Nasal Congestion	3
291298_10	Cough,Nasal Congestion	3
262779_1	Cough,Nasal Congestion	3
372151_6	Cough,Nasal Congestion	3
136966_3	Cough,Nasal Congestion	3
211369_1	Cough,Nasal Congestion	3
193180_7	Cough,Nasal Congestion	3
225801_2	Cough,Nasal Congestion	3
45349_7	Cough,Nasal Congestion	3
305337_8	Cough,Nasal Congestion	3
26048_3	Cough,Nasal Congestion	3
281938_8	Cough,Nasal Congestion	3
181276_1	Cough,Nasal Congestion	3
28845_3	Cough,Nasal Congestion	3
52827_6	Cough,Nasal Congestion	3
166032_1	Cough,Nasal Congestion	3
24625_1	Cough,Nasal Congestion	3
111528_1	Cough,Nasal Congestion	3
6609_1	Cough,Nasal Congestion	3
153079_3	Cough,Nasal Congestion	3
50615_4	Cough,Nasal Congestion	3
142278_3	Cough,Nasal Congestion	3
120545_2	Cough,Nasal Congestion	3
178378_2	Cough,Nasal Congestion	3
53482_3	Cough,Nasal Congestion	3
23763_3	Cough,Nasal Congestion	3
161609_5	Cough,Nasal Congestion	3
197417_1	Cough,Nasal Congestion	3
202014_6	Cough,Nasal Congestion	3
232811_4	Cough,Nasal Congestion	3
269092_3	Cough,Nasal Congestion	3
7515_1	Cough,Nasal Congestion	3
182340_1	Cough,Nasal Congestion	3
331537_8	Cough,Nasal Congestion	3
158128_1	Cough,Nasal Congestion	3
15786_6	Cough,Nasal Congestion	3
163225_5	Cough,Nasal Congestion	3
47847_2	Cough,Nasal Congestion	3
289267_5	Cough,Nasal Congestion	3
189455_3	Cough,Nasal Congestion	3
497008_3	Cough,Nasal Congestion	3
162522_1	Cough,Nasal Congestion	3
174765_1	Cough,Nasal Congestion	3
86620_2	Cough,Nasal Congestion	3
206702_1	Cough,Nasal Congestion	3
357484_5	Cough,Nasal Congestion	3
33646_1	Cough,Nasal Congestion	3
269919_8	Cough,Nasal Congestion	3
269987_2	Cough,Nasal Congestion	3
331551_3	Cough,Nasal Congestion	3
244939_3	Cough,Nasal Congestion	3
110926_9	Cough,Nasal Congestion	3
141505_2	Cough,Nasal Congestion	3
246006_8	Cough,Nasal Congestion	3
73017_2	Cough,Nasal Congestion	3
147205_10	Cough,Nasal Congestion	3
319623_3	Cough,Nasal Congestion	3
260079_5	Cough,Nasal Congestion	3
185873_4	Cough,Nasal Congestion	3
146831_1	Cough,Nasal Congestion	3
136248_26	Cough,Nasal Congestion	3
54180_8	Cough,Nasal Congestion	3
59397_1	Cough,Nasal Congestion	3
234158_16	Cough,Nasal Congestion	3
2911_3	Cough,Nasal Congestion	3
91206_5	Cough,Nasal Congestion	3
136767_2	Cough,Nasal Congestion	3
272491_2	Cough,Nasal Congestion	3
211743_1	Cough,Nasal Congestion	3
85803_1	Cough,Nasal Congestion	3
163385_2	Cough,Nasal Congestion	3
59398_1	Cough,Nasal Congestion	3
60026_4	Cough,Nasal Congestion	3
122252_11	Cough,Nasal Congestion	3
11630_13	Cough,Nasal Congestion	3
167120_8	Cough,Nasal Congestion	3
335425_1	Cough,Nasal Congestion	3
93396_4	Cough,Nasal Congestion	3
46628_2	Cough,Nasal Congestion	3
182206_10	Cough,Nasal Congestion	3
198381_1	Cough,Nasal Congestion	3
10035_1	Cough,Nasal Congestion	3
272080_7	Cough,Nasal Congestion	3
257485_2	Cough,Nasal Congestion	3
49646_5	Cough,Nasal Congestion	3
336762_5	Cough,Nasal Congestion	3
284226_1	Cough,Nasal Congestion	3
208982_1	Cough,Nasal Congestion	3
134250_2	Cough,Nasal Congestion	3
260995_1	Cough,Nasal Congestion	3
109755_3	Cough,Nasal Congestion	3
22628_10	Cough,Nasal Congestion	3
176879_3	Cough,Nasal Congestion	3
11391_1	Cough,Nasal Congestion	3
396794_26	Cough,Nasal Congestion	3
215836_5	Cough,Nasal Congestion	3
142497_3	Cough,Nasal Congestion	3
199558_3	Cough,Nasal Congestion	3
334012_2	Cough,Nasal Congestion	3
43958_4	Cough,Nasal Congestion	3
103291_1	Cough,Nasal Congestion	3
103398_3	Cough,Nasal Congestion	3
449513_2	Cough,Nasal Congestion	3
494993_4	Cough,Nasal Congestion	3
122958_3	Cough,Nasal Congestion	3
244267_18	Cough,Nasal Congestion	3
26461_1	Cough,Nasal Congestion	3
48037_7	Cough,Nasal Congestion	3
6968_37	Cough,Nasal Congestion	3
183731_16	Cough,Nasal Congestion	3
281468_5	Cough,Nasal Congestion	3
56507_5	Cough,Nasal Congestion	3
279597_6	Cough,Nasal Congestion	3
76249_3	Cough,Nasal Congestion	3
186003_4	Cough,Nasal Congestion	3
160607_4	Cough,Nasal Congestion	3
99474_10	Cough,Nasal Congestion	3
108992_2	Cough,Nasal Congestion	3
18514_10	Cough,Nasal Congestion	3
270016_6	Cough,Nasal Congestion	3
229355_24	Cough,Nasal Congestion	3
99850_2	Cough,Nasal Congestion	3
9995_1	Cough,Nasal Congestion	3
106168_2	Cough,Nasal Congestion	3
49771_2	Cough,Nasal Congestion	3
91030_1	Cough,Nasal Congestion	3
286862_2	Cough,Nasal Congestion	3
199435_1	Cough,Nasal Congestion	3
121233_7	Cough,Nasal Congestion	3
113562_7	Cough,Nasal Congestion	3
298358_1	Cough,Nasal Congestion	3
4017_6	Cough,Nasal Congestion	3
9935_8	Cough,Nasal Congestion	3
66920_6	Cough,Nasal Congestion	3
59416_1	Cough,Nasal Congestion	3
27981_3	Cough,Nasal Congestion	3
244969_2	Cough,Nasal Congestion	3
143170_2	Cough,Nasal Congestion	3
192989_5	Cough,Nasal Congestion	3
148985_4	Cough,Nasal Congestion	3
183913_10	Cough,Nasal Congestion	3
100441_11	Cough,Nasal Congestion	3
194509_1	Cough,Nasal Congestion	3
279530_2	Cough,Nasal Congestion	3
55447_1	Cough,Nasal Congestion	3
178361_2	Cough,Nasal Congestion	3
128692_4	Cough,Nasal Congestion	3
103559_7	Cough,Nasal Congestion	3
98205_7	Cough,Nasal Congestion	3
95295_10	Cough,Nasal Congestion	3
256345_10	Cough,Nasal Congestion	3
217048_5	Cough,Nasal Congestion	3
406191_2	Cough,Nasal Congestion	3
377343_7	Cough,Nasal Congestion	3
102972_4	Cough,Nasal Congestion	3
184181_2	Cough,Nasal Congestion	3
239739_3	Cough,Nasal Congestion	3
228641_6	Cough,Nasal Congestion	3
335957_4	Cough,Nasal Congestion	3
88980_3	Cough,Nasal Congestion	3
256510_1	Cough,Nasal Congestion	3
256121_7	Cough,Nasal Congestion	3
121603_8	Cough,Nasal Congestion	3
162497_2	Cough,Nasal Congestion	3
200632_3	Cough,Nasal Congestion	3
59430_1	Cough,Nasal Congestion	3
195115_2	Cough,Nasal Congestion	3
33601_2	Cough,Nasal Congestion	3
136768_5	Cough,Nasal Congestion	3
56035_1	Cough,Nasal Congestion	3
311927_9	Cough,Nasal Congestion	3
333149_2	Cough,Nasal Congestion	3
7607_6	Cough,Nasal Congestion	3
58723_2	Cough,Nasal Congestion	3
132720_2	Cough,Nasal Congestion	3
29297_1	Cough,Nasal Congestion	3
259966_2	Cough,Nasal Congestion	3
188866_1	Cough,Nasal Congestion	3
183351_1	Cough,Nasal Congestion	3
262681_1	Cough,Nasal Congestion	3
196890_19	Cough,Nasal Congestion	3
256499_1	Cough,Nasal Congestion	3
198573_1	Cough,Nasal Congestion	3
220934_13	Cough,Nasal Congestion	3
331314_5	Cough,Nasal Congestion	3
50746_9	Cough,Nasal Congestion	3
253699_12	Cough,Nasal Congestion	3
183771_2	Cough,Nasal Congestion	3
247119_1	Cough,Nasal Congestion	3
174892_11	Cough,Nasal Congestion	3
60258_4	Cough,Nasal Congestion	3
173767_8	Cough,Nasal Congestion	3
286111_1	Cough,Nasal Congestion	3
96227_7	Cough,Nasal Congestion	3
226105_1	Cough,Nasal Congestion	3
262735_1	Cough,Nasal Congestion	3
47793_3	Cough,Nasal Congestion	3
334007_3	Cough,Nasal Congestion	3
193096_4	Cough,Nasal Congestion	3
125372_16	Cough,Nasal Congestion	3
28838_3	Cough,Nasal Congestion	3
92446_19	Cough,Nasal Congestion	3
239301_18	Cough,Nasal Congestion	3
167633_1	Cough,Nasal Congestion	3
272913_7	Cough,Nasal Congestion	3
267039_3	Cough,Nasal Congestion	3
195277_1	Cough,Nasal Congestion	3
147711_1	Cough,Nasal Congestion	3
33601_3	Cough,Nasal Congestion	3
2893_7	Cough,Nasal Congestion	3
136789_4	Cough,Nasal Congestion	3
61964_1	Cough,Nasal Congestion	3
227275_3	Cough,Nasal Congestion	3
219901_8	Cough,Nasal Congestion	3
115146_1	Cough,Nasal Congestion	3
53125_6	Cough,Nasal Congestion	3
2586_18	Cough,Nasal Congestion	3
139261_1	Cough,Nasal Congestion	3
300115_3	Cough,Nasal Congestion	3
148997_13	Cough,Nasal Congestion	3
139590_2	Cough,Nasal Congestion	3
103418_2	Cough,Nasal Congestion	3
44914_7	Cough,Nasal Congestion	3
344107_14	Cough,Nasal Congestion	3
74165_5	Cough,Nasal Congestion	3
72877_5	Cough,Nasal Congestion	3
91_1	Cough,Nasal Congestion	3
284117_1	Cough,Nasal Congestion	3
195632_2	Cough,Nasal Congestion	3
285142_1	Cough,Nasal Congestion	3
93737_8	Cough,Nasal Congestion	3
29412_1	Cough,Nasal Congestion	3
15764_6	Cough,Nasal Congestion	3
299277_24	Cough,Nasal Congestion	3
185839_2	Cough,Nasal Congestion	3
186339_1	Cough,Nasal Congestion	3
9471_3	Cough,Nasal Congestion	3
188012_3	Cough,Nasal Congestion	3
285639_29	Cough,Nasal Congestion	3
208632_1	Cough,Nasal Congestion	4
58287_1	Cough,Nasal Congestion	4
164417_1	Cough,Nasal Congestion	4
239706_1	Cough,Nasal Congestion	4
26390_1	Cough,Nasal Congestion	4
61050_1	Cough,Nasal Congestion	4
128128_2	Cough,Nasal Congestion	4
138679_3	Cough,Nasal Congestion	4
242312_1	Cough,Nasal Congestion	4
89554_4	Cough,Nasal Congestion	4
181627_3	Cough,Nasal Congestion	2
321914_4	Cough,Nasal Congestion	4
58955_1	Cough,Nasal Congestion	4
242839_5	Cough,Nasal Congestion	4
45898_9	Cough,Nasal Congestion	4
53206_8	Cough,Nasal Congestion	4
317881_10	Cough,Nasal Congestion	4
84615_5	Cough,Nasal Congestion	4
29941_2	Cough,Nasal Congestion	4
134638_2	Cough,Nasal Congestion	4
43188_6	Cough,Nasal Congestion	4
61004_1	Cough,Nasal Congestion	4
500450_9	Cough,Nasal Congestion	4
58366_1	Cough,Nasal Congestion	2
102516_1	Cough,Nasal Congestion	4
188990_1	Cough,Nasal Congestion	4
318268_12	Cough,Nasal Congestion	4
241502_1	Cough,Nasal Congestion	4
103796_14	Cough,Nasal Congestion	4
173789_2	Cough,Nasal Congestion	4
127063_15	Cough,Nasal Congestion	4
300118_1	Cough,Nasal Congestion	4
271223_3	Cough,Nasal Congestion	4
371985_6	Cough,Nasal Congestion	4
266100_5	Cough,Nasal Congestion	4
33896_15	Cough,Nasal Congestion	4
195300_1	Cough,Nasal Congestion	4
114281_1	Cough,Nasal Congestion	4
39219_1	Cough,Nasal Congestion	4
276303_4	Cough,Nasal Congestion	4
381524_4	Cough,Nasal Congestion	4
349284_6	Cough,Nasal Congestion	4
119628_7	Cough,Nasal Congestion	4
111679_6	Cough,Nasal Congestion	4
215836_4	Cough,Nasal Congestion	4
206224_3	Cough,Nasal Congestion	4
15721_3	Cough,Nasal Congestion	4
227028_2	Cough,Nasal Congestion	4
337095_1	Cough,Nasal Congestion	4
32691_2	Cough,Nasal Congestion	4
21536_1	Cough,Nasal Congestion	4
84106_13	Cough,Nasal Congestion	4
283290_2	Cough,Nasal Congestion	4
162539_1	Cough,Nasal Congestion	2
111564_4	Cough,Nasal Congestion	4
9463_1	Cough,Nasal Congestion	4
233137_3	Cough,Nasal Congestion	4
27581_31	Cough,Nasal Congestion	4
382006_7	Cough,Nasal Congestion	4
123212_7	Cough,Nasal Congestion	4
12249_5	Cough,Nasal Congestion	4
379831_1	Cough,Nasal Congestion	4
236116_7	Cough,Nasal Congestion	4
385980_41	Cough,Nasal Congestion	4
9019_6	Cough,Nasal Congestion	4
111679_7	Cough,Nasal Congestion	4
165064_6	Cough,Nasal Congestion	4
58303_1	Cough,Nasal Congestion	4
56467_3	Cough,Nasal Congestion	4
106199_1	Cough,Nasal Congestion	2
139626_2	Cough,Nasal Congestion	4
129582_2	Cough,Nasal Congestion	4
201167_4	Cough,Nasal Congestion	4
112008_2	Cough,Nasal Congestion	4
154104_1	Cough,Nasal Congestion	4
151266_1	Cough,Nasal Congestion	2
6606_2	Cough,Nasal Congestion	4
184781_3	Cough,Nasal Congestion	4
422_8	Cough,Nasal Congestion	4
167665_2	Cough,Nasal Congestion	4
240625_1	Cough,Nasal Congestion	4
50253_8	Cough,Nasal Congestion	4
216262_7	Cough,Nasal Congestion	4
153987_1	Cough,Nasal Congestion	4
34616_2	Cough,Nasal Congestion	4
256609_2	Cough,Nasal Congestion	4
237121_2	Cough,Nasal Congestion	4
185849_2	Cough,Nasal Congestion	4
263726_1	Cough,Nasal Congestion	4
166863_4	Cough,Nasal Congestion	4
195115_4	Cough,Nasal Congestion	4
243252_2	Cough,Nasal Congestion	4
93386_5	Cough,Nasal Congestion	4
244130_1	Cough,Nasal Congestion	2
184776_2	Cough,Nasal Congestion	4
94643_1	Cough,Nasal Congestion	1
33405_1	Cough,Nasal Congestion	1
227086_1	Cough,Nasal Congestion	1
25751_1	Cough,Nasal Congestion	1
95615_1	Cough,Nasal Congestion	1
357707_2	Cough,Nasal Congestion	1
18779_1	Cough,Nasal Congestion	1
470379_1	Cough,Nasal Congestion	1
316444_1	Cough,Nasal Congestion	1
230504_1	Cough,Nasal Congestion	1
307673_1	Cough,Nasal Congestion	1
344511_3	Cough,Nasal Congestion	1
308485_3	Cough,Nasal Congestion	1
158406_2	Cough,Nasal Congestion	1
94010_2	Cough,Nasal Congestion	1
360972_2	Cough,Nasal Congestion	1
300794_1	Cough,Nasal Congestion	1
438582_1	Cough,Nasal Congestion	1
316193_2	Cough,Nasal Congestion	1
488578_1	Cough,Nasal Congestion	1
344439_5	Cough,Nasal Congestion	1
139695_1	Cough,Nasal Congestion	1
222631_1	Cough,Nasal Congestion	1
21757_1	Cough,Nasal Congestion	1
187775_4	Cough,Nasal Congestion	1
350304_3	Cough,Nasal Congestion	1
152508_11	Cough,Nasal Congestion	1
361143_1	Cough,Nasal Congestion	1
86320_1	Cough,Nasal Congestion	1
390178_1	Cough,Nasal Congestion	1
308941_3	Cough,Nasal Congestion	1
383680_2	Cough,Nasal Congestion	1
53304_1	Cough,Nasal Congestion	1
323835_1	Cough,Nasal Congestion	1
374467_2	Cough,Nasal Congestion	1
308156_1	Cough,Nasal Congestion	1
318635_1	Cough,Nasal Congestion	1
129136_1	Cough,Nasal Congestion	1
141027_3	Cough,Nasal Congestion	1
97400_1	Cough,Nasal Congestion	1
370102_3	Cough,Nasal Congestion	1
252542_1	Cough,Nasal Congestion	1
319461_2	Cough,Nasal Congestion	1
350640_2	Cough,Nasal Congestion	1
30955_1	Cough,Nasal Congestion	1
390357_1	Cough,Nasal Congestion	1
29717_1	Cough,Nasal Congestion	1
351312_6	Cough,Nasal Congestion	1
474975_11	Cough,Nasal Congestion	1
419727_3	Cough,Nasal Congestion	1
308711_7	Cough,Nasal Congestion	1
46694_1	Cough,Nasal Congestion	1
265386_1	Cough,Nasal Congestion	1
464965_2	Cough,Nasal Congestion	1
15944_1	Cough,Nasal Congestion	1
124108_1	Cough,Nasal Congestion	1
182154_1	Cough,Nasal Congestion	1
15218_1	Cough,Nasal Congestion	1
306180_1	Cough,Nasal Congestion	1
20475_1	Cough,Nasal Congestion	1
69248_4	Cough,Nasal Congestion	1
305345_1	Cough,Nasal Congestion	1
56167_2	Cough,Nasal Congestion	1
228142_1	Cough,Nasal Congestion	1
366034_3	Cough,Nasal Congestion	1
28733_2	Cough,Nasal Congestion	1
212008_6	Cough,Nasal Congestion	1
198861_7	Cough,Nasal Congestion	1
157876_2	Cough,Nasal Congestion	1
356372_4	Cough,Nasal Congestion	1
85864_1	Cough,Nasal Congestion	1
245540_2	Cough,Nasal Congestion	1
1902_2	Cough,Nasal Congestion	1
190425_2	Cough,Nasal Congestion	1
138599_1	Cough,Nasal Congestion	1
144780_1	Cough,Nasal Congestion	1
311403_7	Cough,Nasal Congestion	1
393637_1	Cough,Nasal Congestion	1
372387_2	Cough,Nasal Congestion	1
256388_6	Cough,Nasal Congestion	1
359738_3	Cough,Nasal Congestion	1
234345_2	Cough,Nasal Congestion	1
145832_1	Cough,Nasal Congestion	1
171678_3	Cough,Nasal Congestion	1
303947_6	Cough,Nasal Congestion	1
135051_4	Cough,Nasal Congestion	1
85606_1	Cough,Nasal Congestion	1
54224_2	Cough,Nasal Congestion	1
159667_4	Cough,Nasal Congestion	1
358466_2	Cough,Nasal Congestion	1
413049_2	Cough,Nasal Congestion	1
114667_10	Cough,Nasal Congestion	1
336773_6	Cough,Nasal Congestion	1
342854_3	Cough,Nasal Congestion	1
67374_2	Cough,Nasal Congestion	1
202227_2	Cough,Nasal Congestion	1
68192_2	Cough,Nasal Congestion	1
370011_1	Cough,Nasal Congestion	1
339916_6	Cough,Nasal Congestion	1
46664_2	Cough,Nasal Congestion	1
62726_2	Cough,Nasal Congestion	1
285722_3	Cough,Nasal Congestion	1
303829_7	Cough,Nasal Congestion	1
117361_18	Cough,Nasal Congestion	1
395230_6	Cough,Nasal Congestion	1
221558_1	Cough,Nasal Congestion	1
238130_1	Cough,Nasal Congestion	1
241735_10	Cough,Nasal Congestion	1
123564_1	Cough,Nasal Congestion	1
113202_2	Cough,Nasal Congestion	1
350277_1	Cough,Nasal Congestion	1
250801_1	Cough,Nasal Congestion	1
374135_1	Cough,Nasal Congestion	1
7311_1	Cough,Nasal Congestion	1
39903_3	Cough,Nasal Congestion	1
326027_2	Cough,Nasal Congestion	1
125545_1	Cough,Nasal Congestion	1
166791_7	Cough,Nasal Congestion	1
217234_4	Cough,Nasal Congestion	1
2852_1	Cough,Nasal Congestion	1
237851_1	Cough,Nasal Congestion	1
359609_1	Cough,Nasal Congestion	1
71839_1	Cough,Nasal Congestion	1
54900_1	Cough,Nasal Congestion	1
327288_4	Cough,Nasal Congestion	1
19082_1	Cough,Nasal Congestion	2
64359_1	Cough,Nasal Congestion	2
36241_15	Cough,Nasal Congestion	1
114732_11	Cough,Nasal Congestion	1
333364_6	Cough,Nasal Congestion	4
298737_3	Cough,Nasal Congestion	2
271324_1	Cough,Nasal Congestion	1
96108_3	Cough,Nasal Congestion	1
341549_4	Cough,Nasal Congestion	1
135284_3	Cough,Nasal Congestion	2
215412_4	Cough,Nasal Congestion	2
263780_3	Cough,Nasal Congestion	2
86680_2	Cough,Nasal Congestion	2
110692_4	Cough,Nasal Congestion	2
272965_2	Cough,Nasal Congestion	1
75383_2	Cough,Nasal Congestion	2
148553_1	Cough,Nasal Congestion	2
272728_1	Cough,Nasal Congestion	4
412267_1	Cough,Nasal Congestion	4
156688_1	Cough,Nasal Congestion	1
474626_2	Cough,Nasal Congestion	4
354998_2	Cough,Nasal Congestion	4
290838_3	Cough,Nasal Congestion	4
479099_1	Cough,Nasal Congestion	4
443700_2	Cough,Nasal Congestion	4
161144_3	Cough,Nasal Congestion	4
445976_3	Cough,Nasal Congestion	4
346614_2	Cough,Nasal Congestion	4
228377_2	Cough,Nasal Congestion	4
264580_10	Cough,Nasal Congestion	4
415275_1	Cough,Nasal Congestion	1
250486_6	Cough,Nasal Congestion	4
451784_1	Cough,Nasal Congestion	4
203505_8	Cough,Nasal Congestion	4
340919_5	Cough,Nasal Congestion	4
326183_5	Cough,Nasal Congestion	4
412513_4	Cough,Nasal Congestion	4
230625_2	Cough,Nasal Congestion	4
148205_15	Cough,Nasal Congestion	4
243740_5	Cough,Nasal Congestion	4
157332_6	Cough,Nasal Congestion	4
263180_5	Cough,Nasal Congestion	4
23980_1	Cough,Nasal Congestion	4
310694_3	Cough,Nasal Congestion	4
85515_6	Cough,Nasal Congestion	4
129434_1	Cough,Nasal Congestion	4
245370_4	Cough,Nasal Congestion	4
326245_12	Cough,Nasal Congestion	4
220033_6	Cough,Nasal Congestion	4
500385_3	Cough,Nasal Congestion	4
199827_2	Cough,Nasal Congestion	4
150869_1	Cough,Nasal Congestion	4
113981_29	Cough,Nasal Congestion	4
101625_5	Cough,Nasal Congestion	4
298659_5	Cough,Nasal Congestion	4
39686_5	Cough,Nasal Congestion	4
101658_2	Cough,Nasal Congestion	1
95287_8	Cough,Nasal Congestion	4
500492_16	Cough,Nasal Congestion	4
291773_6	Cough,Nasal Congestion	4
410400_5	Cough,Nasal Congestion	4
431479_2	Cough,Nasal Congestion	4
358555_19	Cough,Nasal Congestion	4
32839_4	Cough,Nasal Congestion	4
58131_3	Cough,Nasal Congestion	4
168470_6	Cough,Nasal Congestion	4
290352_2	Cough,Nasal Congestion	4
96497_5	Cough,Nasal Congestion	4
194247_3	Cough,Nasal Congestion	4
374221_19	Cough,Nasal Congestion	4
423363_7	Cough,Nasal Congestion	4
467810_4	Cough,Nasal Congestion	4
55049_4	Cough,Nasal Congestion	4
409997_4	Cough,Nasal Congestion	4
114266_1	Cough,Nasal Congestion	4
287534_5	Cough,Nasal Congestion	4
145064_1	Cough,Nasal Congestion	1
451716_1	Cough,Nasal Congestion	1
177623_4	Cough,Nasal Congestion	1
139137_2	Cough,Nasal Congestion	1
223709_2	Cough,Nasal Congestion	1
110194_1	Cough,Nasal Congestion	1
479688_2	Cough,Nasal Congestion	1
221396_2	Cough,Nasal Congestion	1
384858_2	Cough,Nasal Congestion	1
461839_1	Cough,Nasal Congestion	1
129921_1	Cough,Nasal Congestion	1
110182_1	Cough,Nasal Congestion	1
224123_1	Cough,Nasal Congestion	1
121643_1	Cough,Nasal Congestion	1
137252_3	Cough,Nasal Congestion	1
233048_7	Cough,Nasal Congestion	1
340577_5	Cough,Nasal Congestion	1
491805_2	Cough,Nasal Congestion	1
347194_5	Cough,Nasal Congestion	1
159621_1	Cough,Nasal Congestion	1
384787_1	Cough,Nasal Congestion	1
299654_2	Cough,Nasal Congestion	1
135026_2	Cough,Nasal Congestion	1
67688_1	Cough,Nasal Congestion	1
418819_2	Cough,Nasal Congestion	1
237520_1	Cough,Nasal Congestion	1
412907_2	Cough,Nasal Congestion	1
226395_3	Cough,Nasal Congestion	1
429536_1	Cough,Nasal Congestion	1
68041_2	Cough,Nasal Congestion	1
149668_1	Cough,Nasal Congestion	1
215984_2	Cough,Nasal Congestion	1
130598_1	Cough,Nasal Congestion	1
265021_5	Cough,Nasal Congestion	1
52290_2	Cough,Nasal Congestion	1
189733_4	Cough,Nasal Congestion	1
72779_1	Cough,Nasal Congestion	1
256376_4	Cough,Nasal Congestion	1
46449_13	Cough,Nasal Congestion	1
65991_1	Cough,Nasal Congestion	1
379802_3	Cough,Nasal Congestion	1
109630_2	Cough,Nasal Congestion	1
286521_1	Cough,Nasal Congestion	1
60822_12	Cough,Nasal Congestion	1
314482_9	Cough,Nasal Congestion	1
178790_2	Cough,Nasal Congestion	1
244362_1	Cough,Nasal Congestion	1
439600_6	Cough,Nasal Congestion	1
63858_6	Cough,Nasal Congestion	1
424392_1	Cough,Nasal Congestion	1
338894_1	Cough,Nasal Congestion	1
109182_6	Cough,Nasal Congestion	1
312778_5	Cough,Nasal Congestion	1
487929_13	Cough,Nasal Congestion	1
300819_2	Cough,Nasal Congestion	1
109664_2	Cough,Nasal Congestion	1
106985_5	Cough,Nasal Congestion	1
7435_6	Cough,Nasal Congestion	1
15349_3	Cough,Nasal Congestion	1
329356_3	Cough,Nasal Congestion	1
16717_1	Cough,Nasal Congestion	4
251746_1	Cough,Nasal Congestion	1
294615_1	Cough,Nasal Congestion	4
147421_6	Cough,Nasal Congestion	1
289259_8	Cough,Nasal Congestion	4
458239_4	Cough,Nasal Congestion	1
281078_1	Cough,Nasal Congestion	1
121355_1	Cough,Nasal Congestion	1
91954_2	Cough,Nasal Congestion	1
180027_6	Cough,Nasal Congestion	1
88683_1	Cough,Nasal Congestion	1
18035_1	Cough,Nasal Congestion	4
42569_1	Cough,Nasal Congestion	1
165726_1	Cough,Nasal Congestion	1
130366_1	Cough,Nasal Congestion	1
132604_1	Cough,Nasal Congestion	1
237070_1	Cough,Nasal Congestion	1
198402_1	Cough,Nasal Congestion	1
90800_11	Cough,Nasal Congestion	1
16476_2	Cough,Nasal Congestion	4
314545_1	Cough,Nasal Congestion	4
317157_1	Cough,Nasal Congestion	4
118646_3	Cough,Nasal Congestion	4
410113_6	Cough,Nasal Congestion	4
30210_2	Cough,Nasal Congestion	4
433809_2	Cough,Nasal Congestion	4
246755_1	Cough,Nasal Congestion	4
219389_2	Cough,Nasal Congestion	4
331755_5	Cough,Nasal Congestion	4
343826_11	Cough,Nasal Congestion	4
407840_10	Cough,Nasal Congestion	4
158698_8	Cough,Nasal Congestion	4
125368_2	Cough,Nasal Congestion	4
237349_4	Cough,Nasal Congestion	4
320404_4	Cough,Nasal Congestion	4
53454_2	Cough,Nasal Congestion	4
185682_6	Cough,Nasal Congestion	4
55539_1	Cough,Nasal Congestion	4
150666_3	Cough,Nasal Congestion	4
186572_4	Cough,Nasal Congestion	4
327452_2	Cough,Nasal Congestion	4
500447_5	Cough,Nasal Congestion	4
93045_4	Cough,Nasal Congestion	4
438388_8	Cough,Nasal Congestion	4
209174_12	Cough,Nasal Congestion	4
111307_23	Cough,Nasal Congestion	4
428266_22	Cough,Nasal Congestion	4
331504_5	Cough,Nasal Congestion	4
86378_3	Cough,Nasal Congestion	4
229960_3	Cough,Nasal Congestion	4
213485_1	Cough,Nasal Congestion	4
14676_11	Cough,Nasal Congestion	4
213542_4	Cough,Nasal Congestion	4
284676_1	Cough,Nasal Congestion	4
120521_1	Cough,Nasal Congestion	4
287693_1	Cough,Nasal Congestion	4
299053_3	Cough,Nasal Congestion	4
314949_2	Cough,Nasal Congestion	4
179886_2	Cough,Nasal Congestion	4
208828_2	Cough,Nasal Congestion	4
36767_1	Cough,Nasal Congestion	4
352135_17	Cough,Nasal Congestion	4
193623_3	Cough,Nasal Congestion	4
85561_1	Cough,Nasal Congestion	4
140904_4	Cough,Nasal Congestion	4
204420_1	Cough,Nasal Congestion	4
130355_1	Cough,Nasal Congestion	4
10994_1	Cough,Nasal Congestion	4
243745_2	Cough,Nasal Congestion	4
457732_8	Cough,Nasal Congestion	4
372190_2	Cough,Nasal Congestion	4
259234_2	Cough,Nasal Congestion	4
233830_2	Cough,Nasal Congestion	4
109924_5	Cough,Nasal Congestion	4
320833_1	Cough,Nasal Congestion	4
267107_6	Cough,Nasal Congestion	4
171054_2	Cough,Nasal Congestion	4
272915_2	Cough,Nasal Congestion	4
11386_1	Cough,Nasal Congestion	4
46367_3	Cough,Nasal Congestion	4
136141_2	Cough,Nasal Congestion	4
128846_1	Cough,Nasal Congestion	4
412837_3	Cough,Nasal Congestion	4
486461_3	Cough,Nasal Congestion	4
428393_5	Cough,Nasal Congestion	4
135857_6	Cough,Nasal Congestion	4
110879_12	Cough,Nasal Congestion	4
182853_2	Cough,Nasal Congestion	4
98137_3	Cough,Nasal Congestion	4
446157_2	Cough,Nasal Congestion	4
104200_1	Cough,Nasal Congestion	4
112697_14	Cough,Nasal Congestion	4
3645_16	Cough,Nasal Congestion	4
410753_4	Cough,Nasal Congestion	4
42707_8	Cough,Nasal Congestion	4
278674_2	Cough,Nasal Congestion	4
304062_2	Cough,Nasal Congestion	4
304165_1	Cough,Nasal Congestion	4
175574_1	Cough,Nasal Congestion	4
291493_11	Cough,Nasal Congestion	4
210495_1	Cough,Nasal Congestion	4
370581_7	Cough,Nasal Congestion	4
106141_1	Cough,Nasal Congestion	4
139111_5	Cough,Nasal Congestion	4
39716_3	Cough,Nasal Congestion	4
11362_2	Cough,Nasal Congestion	4
201096_5	Cough,Nasal Congestion	4
161473_1	Cough,Nasal Congestion	4
154673_1	Cough,Nasal Congestion	4
314752_26	Cough,Nasal Congestion	4
491581_4	Cough,Nasal Congestion	4
211827_3	Cough,Nasal Congestion	4
181654_1	Cough,Nasal Congestion	4
210909_5	Cough,Nasal Congestion	4
271425_6	Cough,Nasal Congestion	4
405926_20	Cough,Nasal Congestion	4
51269_1	Cough,Nasal Congestion	4
27041_2	Cough,Nasal Congestion	4
110500_13	Cough,Nasal Congestion	4
131734_1	Cough,Nasal Congestion	4
23356_2	Cough,Nasal Congestion	4
422987_15	Cough,Nasal Congestion	4
193155_1	Cough,Nasal Congestion	4
261459_3	Cough,Nasal Congestion	4
234657_5	Cough,Nasal Congestion	4
75955_17	Cough,Nasal Congestion	4
353273_15	Cough,Nasal Congestion	4
34090_3	Cough,Nasal Congestion	4
306490_29	Cough,Nasal Congestion	4
171766_1	Cough,Nasal Congestion	4
304098_3	Cough,Nasal Congestion	4
281484_3	Cough,Nasal Congestion	4
188867_2	Cough,Nasal Congestion	4
160878_2	Cough,Nasal Congestion	4
233588_5	Cough,Nasal Congestion	4
204692_21	Cough,Nasal Congestion	4
208569_2	Cough,Nasal Congestion	4
1523_19	Cough,Nasal Congestion	4
10967_3	Cough,Nasal Congestion	4
110684_1	Cough,Nasal Congestion	4
160062_1	Cough,Nasal Congestion	4
201899_2	Cough,Nasal Congestion	4
105143_2	Cough,Nasal Congestion	4
43611_2	Cough,Nasal Congestion	4
299443_4	Cough,Nasal Congestion	4
194051_1	Cough,Nasal Congestion	4
45934_1	Cough,Nasal Congestion	4
150470_11	Cough,Nasal Congestion	4
163165_1	Cough,Nasal Congestion	4
127499_1	Cough,Nasal Congestion	4
196783_3	Cough,Nasal Congestion	4
319116_5	Cough,Nasal Congestion	4
55431_1	Cough,Nasal Congestion	4
22815_3	Cough,Nasal Congestion	4
50498_1	Cough,Nasal Congestion	1
132856_1	Cough,Nasal Congestion	1
161294_1	Cough,Nasal Congestion	1
335997_1	Cough,Nasal Congestion	1
33445_1	Cough,Nasal Congestion	1
358041_1	Cough,Nasal Congestion	1
332619_2	Cough,Nasal Congestion	1
343823_1	Cough,Nasal Congestion	1
119876_3	Cough,Nasal Congestion	1
153829_1	Cough,Nasal Congestion	1
100902_2	Cough,Nasal Congestion	1
155444_4	Cough,Nasal Congestion	1
149923_2	Cough,Nasal Congestion	1
213720_1	Cough,Nasal Congestion	1
149087_2	Cough,Nasal Congestion	1
386830_2	Cough,Nasal Congestion	1
41227_2	Cough,Nasal Congestion	1
239418_1	Cough,Nasal Congestion	1
365835_2	Cough,Nasal Congestion	1
312004_2	Cough,Nasal Congestion	1
150151_8	Cough,Nasal Congestion	1
405926_2	Cough,Nasal Congestion	1
355314_6	Cough,Nasal Congestion	1
181088_1	Cough,Nasal Congestion	1
326933_2	Cough,Nasal Congestion	1
387224_2	Cough,Nasal Congestion	1
310675_7	Cough,Nasal Congestion	1
48581_6	Cough,Nasal Congestion	1
365559_5	Cough,Nasal Congestion	1
316329_1	Cough,Nasal Congestion	1
404801_3	Cough,Nasal Congestion	1
166814_1	Cough,Nasal Congestion	1
244658_1	Cough,Nasal Congestion	1
197872_2	Cough,Nasal Congestion	1
32536_26	Cough,Nasal Congestion	1
318068_11	Cough,Nasal Congestion	1
129352_1	Cough,Nasal Congestion	1
326335_1	Cough,Nasal Congestion	1
362596_3	Cough,Nasal Congestion	1
369318_3	Cough,Nasal Congestion	1
394978_9	Cough,Nasal Congestion	1
98328_4	Cough,Nasal Congestion	1
231623_3	Cough,Nasal Congestion	1
28080_5	Cough,Nasal Congestion	1
198846_6	Cough,Nasal Congestion	1
154577_1	Cough,Nasal Congestion	1
78929_3	Cough,Nasal Congestion	1
11213_38	Cough,Nasal Congestion	1
85465_5	Cough,Nasal Congestion	1
70731_3	Cough,Nasal Congestion	1
143079_2	Cough,Nasal Congestion	1
57890_3	Cough,Nasal Congestion	1
74926_1	Cough,Nasal Congestion	1
53063_2	Cough,Nasal Congestion	1
66512_1	Cough,Nasal Congestion	1
403799_1	Cough,Nasal Congestion	1
202421_1	Cough,Nasal Congestion	1
222568_1	Cough,Nasal Congestion	1
136746_7	Cough,Nasal Congestion	1
18138_10	Cough,Nasal Congestion	1
395261_9	Cough,Nasal Congestion	1
409514_7	Cough,Nasal Congestion	1
111384_2	Cough,Nasal Congestion	1
372214_4	Cough,Nasal Congestion	1
194395_2	Cough,Nasal Congestion	1
52305_1	Cough,Nasal Congestion	1
393245_2	Cough,Nasal Congestion	1
229179_3	Cough,Nasal Congestion	1
316903_1	Cough,Nasal Congestion	1
83806_7	Cough,Nasal Congestion	1
348178_13	Cough,Nasal Congestion	1
325175_1	Cough,Nasal Congestion	1
304091_1	Cough,Nasal Congestion	1
225265_3	Cough,Nasal Congestion	1
189033_1	Cough,Nasal Congestion	1
302496_5	Cough,Nasal Congestion	1
354152_2	Cough,Nasal Congestion	1
432978_1	Cough,Nasal Congestion	1
386812_1	Cough,Nasal Congestion	1
390306_24	Cough,Nasal Congestion	1
246041_3	Cough,Nasal Congestion	1
404580_1	Cough,Nasal Congestion	1
14685_1	Cough,Nasal Congestion	1
87617_5	Cough,Nasal Congestion	1
375287_9	Cough,Nasal Congestion	1
410113_2	Cough,Nasal Congestion	1
15202_5	Cough,Nasal Congestion	1
9756_1	Cough,Nasal Congestion	1
64517_1	Cough,Nasal Congestion	4
210062_1	Cough,Nasal Congestion	4
279406_2	Cough,Nasal Congestion	1
92097_1	Cough,Nasal Congestion	4
387108_1	Cough,Nasal Congestion	4
384488_1	Cough,Nasal Congestion	1
208337_4	Cough,Nasal Congestion	4
358551_3	Cough,Nasal Congestion	4
489161_5	Cough,Nasal Congestion	4
236060_2	Cough,Nasal Congestion	4
201850_2	Cough,Nasal Congestion	4
221662_3	Cough,Nasal Congestion	4
142596_1	Cough,Nasal Congestion	4
66428_3	Cough,Nasal Congestion	4
55952_1	Cough,Nasal Congestion	1
395187_3	Cough,Nasal Congestion	1
140892_21	Cough,Nasal Congestion	4
22605_1	Cough,Nasal Congestion	4
278323_10	Cough,Nasal Congestion	4
232772_5	Cough,Nasal Congestion	4
165026_7	Cough,Nasal Congestion	4
362446_5	Cough,Nasal Congestion	4
188612_3	Cough,Nasal Congestion	4
242915_6	Cough,Nasal Congestion	4
146303_2	Cough,Nasal Congestion	2
298813_1	Cough,Nasal Congestion	4
54943_3	Cough,Nasal Congestion	4
32555_4	Cough,Nasal Congestion	2
178299_3	Cough,Nasal Congestion	4
354093_3	Cough,Nasal Congestion	4
269056_3	Cough,Nasal Congestion	4
59861_6	Cough,Nasal Congestion	4
315964_6	Cough,Nasal Congestion	4
18380_1	Cough,Nasal Congestion	4
222694_5	Cough,Nasal Congestion	4
43188_5	Cough,Nasal Congestion	4
122074_16	Cough,Nasal Congestion	4
299769_2	Cough,Nasal Congestion	4
131041_2	Cough,Nasal Congestion	4
381135_2	Cough,Nasal Congestion	4
369403_1	Cough,Nasal Congestion	4
159059_1	Cough,Nasal Congestion	4
487606_2	Cough,Nasal Congestion	4
478744_1	Cough,Nasal Congestion	4
105547_1	Cough,Nasal Congestion	4
45763_3	Cough,Nasal Congestion	4
473399_3	Cough,Nasal Congestion	4
473962_3	Cough,Nasal Congestion	4
428514_6	Cough,Nasal Congestion	4
419219_6	Cough,Nasal Congestion	4
162887_1	Cough,Nasal Congestion	4
324395_4	Cough,Nasal Congestion	4
432387_1	Cough,Nasal Congestion	4
454373_3	Cough,Nasal Congestion	4
126543_3	Cough,Nasal Congestion	4
258178_6	Cough,Nasal Congestion	4
363927_1	Cough,Nasal Congestion	4
12414_11	Cough,Nasal Congestion	4
428696_9	Cough,Nasal Congestion	4
275072_12	Cough,Nasal Congestion	4
28232_18	Cough,Nasal Congestion	4
78970_3	Cough,Nasal Congestion	4
21632_10	Cough,Nasal Congestion	4
446035_6	Cough,Nasal Congestion	4
185290_6	Cough,Nasal Congestion	4
374871_5	Cough,Nasal Congestion	4
379062_2	Cough,Nasal Congestion	4
215129_12	Cough,Nasal Congestion	4
225304_5	Cough,Nasal Congestion	4
81734_1	Cough,Nasal Congestion	4
207972_9	Cough,Nasal Congestion	4
275635_9	Cough,Nasal Congestion	4
83737_3	Cough,Nasal Congestion	4
39220_4	Cough,Nasal Congestion	4
303325_6	Cough,Nasal Congestion	4
358230_35	Cough,Nasal Congestion	4
105551_11	Cough,Nasal Congestion	4
257992_9	Cough,Nasal Congestion	4
276170_6	Cough,Nasal Congestion	4
243374_9	Cough,Nasal Congestion	4
324089_2	Cough,Nasal Congestion	4
208304_5	Cough,Nasal Congestion	4
211001_10	Cough,Nasal Congestion	4
265229_1	Cough,Nasal Congestion	4
70668_3	Cough,Nasal Congestion	4
163703_6	Cough,Nasal Congestion	4
74102_1	Cough,Nasal Congestion	4
240176_6	Cough,Nasal Congestion	4
326186_4	Cough,Nasal Congestion	4
23113_23	Cough,Nasal Congestion	4
292458_8	Cough,Nasal Congestion	4
266129_7	Cough,Nasal Congestion	4
313046_9	Cough,Nasal Congestion	4
208024_6	Cough,Nasal Congestion	4
208942_7	Cough,Nasal Congestion	4
120592_8	Cough,Nasal Congestion	4
267040_3	Cough,Nasal Congestion	4
243419_1	Cough,Nasal Congestion	4
392981_2	Cough,Nasal Congestion	4
369113_2	Cough,Nasal Congestion	4
130795_2	Cough,Nasal Congestion	4
496753_1	Cough,Nasal Congestion	4
114633_3	Cough,Nasal Congestion	1
28146_4	Cough,Nasal Congestion	4
320550_2	Cough,Nasal Congestion	4
353102_5	Cough,Nasal Congestion	4
335127_5	Cough,Nasal Congestion	4
7843_3	Cough,Nasal Congestion	4
235203_4	Cough,Nasal Congestion	4
32944_9	Cough,Nasal Congestion	4
342390_5	Cough,Nasal Congestion	4
234128_1	Cough,Nasal Congestion	4
404894_3	Cough,Nasal Congestion	4
143971_1	Cough,Nasal Congestion	4
418804_6	Cough,Nasal Congestion	4
149094_27	Cough,Nasal Congestion	4
4270_6	Cough,Nasal Congestion	4
191470_12	Cough,Nasal Congestion	4
259799_2	Cough,Nasal Congestion	4
83806_8	Cough,Nasal Congestion	4
225054_1	Cough,Nasal Congestion	4
159290_7	Cough,Nasal Congestion	4
394539_9	Cough,Nasal Congestion	4
492696_5	Cough,Nasal Congestion	4
368519_2	Cough,Nasal Congestion	4
403693_2	Cough,Nasal Congestion	4
114988_3	Cough,Nasal Congestion	4
258798_12	Cough,Nasal Congestion	4
77097_3	Cough,Nasal Congestion	4
157337_2	Cough,Nasal Congestion	4
458388_2	Cough,Nasal Congestion	4
220033_8	Cough,Nasal Congestion	4
445049_13	Cough,Nasal Congestion	4
228856_13	Cough,Nasal Congestion	4
79508_1	Cough,Nasal Congestion	4
306635_1	Cough,Nasal Congestion	4
429818_2	Cough,Nasal Congestion	4
388338_3	Cough,Nasal Congestion	4
106895_8	Cough,Nasal Congestion	4
399875_14	Cough,Nasal Congestion	4
275238_4	Cough,Nasal Congestion	4
123891_11	Cough,Nasal Congestion	4
183125_5	Cough,Nasal Congestion	4
74118_10	Cough,Nasal Congestion	4
95667_16	Cough,Nasal Congestion	4
314927_1	Cough,Nasal Congestion	4
92288_1	Cough,Nasal Congestion	1
119955_1	Cough,Nasal Congestion	1
327936_1	Cough,Nasal Congestion	1
221856_1	Cough,Nasal Congestion	1
223090_2	Cough,Nasal Congestion	1
160214_1	Cough,Nasal Congestion	1
97222_3	Cough,Nasal Congestion	1
314347_1	Cough,Nasal Congestion	1
24861_4	Cough,Nasal Congestion	1
103882_2	Cough,Nasal Congestion	1
347531_5	Cough,Nasal Congestion	1
336625_3	Cough,Nasal Congestion	1
187756_2	Cough,Nasal Congestion	1
298589_2	Cough,Nasal Congestion	1
141036_2	Cough,Nasal Congestion	1
34881_1	Cough,Nasal Congestion	1
112102_1	Cough,Nasal Congestion	1
310193_1	Cough,Nasal Congestion	1
381752_3	Cough,Nasal Congestion	1
367856_1	Cough,Nasal Congestion	1
385531_1	Cough,Nasal Congestion	1
359778_1	Cough,Nasal Congestion	1
34859_2	Cough,Nasal Congestion	1
107597_1	Cough,Nasal Congestion	1
36575_1	Cough,Nasal Congestion	1
361835_2	Cough,Nasal Congestion	1
353691_1	Cough,Nasal Congestion	1
338078_1	Cough,Nasal Congestion	1
389046_1	Cough,Nasal Congestion	1
323536_1	Cough,Nasal Congestion	1
281176_2	Cough,Nasal Congestion	1
322681_1	Cough,Nasal Congestion	1
250290_1	Cough,Nasal Congestion	1
28107_1	Cough,Nasal Congestion	1
224944_1	Cough,Nasal Congestion	1
183234_2	Cough,Nasal Congestion	1
267239_2	Cough,Nasal Congestion	1
92463_2	Cough,Nasal Congestion	1
94227_1	Cough,Nasal Congestion	1
23000_1	Cough,Nasal Congestion	1
8111_1	Cough,Nasal Congestion	1
13484_1	Cough,Nasal Congestion	1
349844_1	Cough,Nasal Congestion	1
95812_2	Cough,Nasal Congestion	1
142136_1	Cough,Nasal Congestion	1
254978_1	Cough,Nasal Congestion	1
405707_2	Cough,Nasal Congestion	1
23462_4	Cough,Nasal Congestion	1
49270_1	Cough,Nasal Congestion	1
49261_1	Cough,Nasal Congestion	1
154560_1	Cough,Nasal Congestion	1
368536_1	Cough,Nasal Congestion	1
83013_2	Cough,Nasal Congestion	1
227215_1	Cough,Nasal Congestion	1
18727_7	Cough,Nasal Congestion	1
65948_1	Cough,Nasal Congestion	1
228164_1	Cough,Nasal Congestion	1
355911_1	Cough,Nasal Congestion	1
166832_1	Cough,Nasal Congestion	1
82936_1	Cough,Nasal Congestion	1
323502_4	Cough,Nasal Congestion	1
387171_2	Cough,Nasal Congestion	1
367832_1	Cough,Nasal Congestion	1
157207_1	Cough,Nasal Congestion	1
26109_2	Cough,Nasal Congestion	1
288349_1	Cough,Nasal Congestion	1
346554_1	Cough,Nasal Congestion	1
292862_1	Cough,Nasal Congestion	1
372759_1	Cough,Nasal Congestion	1
243675_1	Cough,Nasal Congestion	1
364123_1	Cough,Nasal Congestion	1
362568_5	Cough,Nasal Congestion	1
61134_8	Cough,Nasal Congestion	1
173690_6	Cough,Nasal Congestion	1
56841_2	Cough,Nasal Congestion	1
219140_1	Cough,Nasal Congestion	1
239261_1	Cough,Nasal Congestion	1
267917_1	Cough,Nasal Congestion	1
80124_5	Cough,Nasal Congestion	1
328880_4	Cough,Nasal Congestion	1
345801_1	Cough,Nasal Congestion	1
372246_1	Cough,Nasal Congestion	1
417670_2	Cough,Nasal Congestion	1
217124_1	Cough,Nasal Congestion	1
383834_3	Cough,Nasal Congestion	1
212546_3	Cough,Nasal Congestion	1
212036_3	Cough,Nasal Congestion	1
213006_1	Cough,Nasal Congestion	1
76243_2	Cough,Nasal Congestion	1
281148_7	Cough,Nasal Congestion	1
247823_1	Cough,Nasal Congestion	1
132824_3	Cough,Nasal Congestion	1
221362_1	Cough,Nasal Congestion	1
124237_1	Cough,Nasal Congestion	1
400481_1	Cough,Nasal Congestion	1
267148_3	Cough,Nasal Congestion	1
119481_1	Cough,Nasal Congestion	1
334222_1	Cough,Nasal Congestion	1
5615_3	Cough,Nasal Congestion	1
246972_1	Cough,Nasal Congestion	1
219046_1	Cough,Nasal Congestion	1
300998_1	Cough,Nasal Congestion	1
324334_1	Cough,Nasal Congestion	1
335892_1	Cough,Nasal Congestion	1
21288_1	Cough,Nasal Congestion	1
394081_2	Cough,Nasal Congestion	1
224450_1	Cough,Nasal Congestion	1
215277_5	Cough,Nasal Congestion	1
87586_1	Cough,Nasal Congestion	1
125034_1	Cough,Nasal Congestion	1
15719_1	Cough,Nasal Congestion	1
98460_1	Cough,Nasal Congestion	1
377314_2	Cough,Nasal Congestion	1
215746_1	Cough,Nasal Congestion	1
315401_2	Cough,Nasal Congestion	1
35811_2	Cough,Nasal Congestion	1
24887_1	Cough,Nasal Congestion	1
251631_2	Cough,Nasal Congestion	1
6551_2	Cough,Nasal Congestion	1
36069_3	Cough,Nasal Congestion	1
163691_1	Cough,Nasal Congestion	1
309741_1	Cough,Nasal Congestion	1
123256_1	Cough,Nasal Congestion	1
308890_1	Cough,Nasal Congestion	1
247854_2	Cough,Nasal Congestion	1
191061_1	Cough,Nasal Congestion	1
225060_1	Cough,Nasal Congestion	1
95975_2	Cough,Nasal Congestion	1
323742_1	Cough,Nasal Congestion	1
9757_1	Cough,Nasal Congestion	1
168511_2	Cough,Nasal Congestion	1
164601_1	Cough,Nasal Congestion	1
330424_3	Cough,Nasal Congestion	1
169039_2	Cough,Nasal Congestion	1
110062_1	Cough,Nasal Congestion	1
176873_3	Cough,Nasal Congestion	1
351099_1	Cough,Nasal Congestion	1
23545_1	Cough,Nasal Congestion	1
313067_1	Cough,Nasal Congestion	1
254554_3	Cough,Nasal Congestion	1
258336_1	Cough,Nasal Congestion	1
211609_1	Cough,Nasal Congestion	1
136847_2	Cough,Nasal Congestion	1
99064_3	Cough,Nasal Congestion	4
7438_3	Cough,Nasal Congestion	4
95661_4	Cough,Nasal Congestion	4
240311_4	Cough,Nasal Congestion	4
243119_1	Cough,Nasal Congestion	4
2338_3	Cough,Nasal Congestion	4
193182_1	Cough,Nasal Congestion	4
190070_2	Cough,Nasal Congestion	4
213652_2	Cough,Nasal Congestion	4
177197_2	Cough,Nasal Congestion	4
104052_6	Cough,Nasal Congestion	4
232758_4	Cough,Nasal Congestion	4
121151_2	Cough,Nasal Congestion	4
8240_2	Cough,Nasal Congestion	4
279014_6	Cough,Nasal Congestion	4
120661_1	Cough,Nasal Congestion	4
341195_1	Cough,Nasal Congestion	4
113224_2	Cough,Nasal Congestion	4
314537_2	Cough,Nasal Congestion	4
187636_1	Cough,Nasal Congestion	4
28167_2	Cough,Nasal Congestion	4
115973_3	Cough,Nasal Congestion	4
91831_5	Cough,Nasal Congestion	4
118992_1	Cough,Nasal Congestion	4
55606_1	Cough,Nasal Congestion	4
318737_1	Cough,Nasal Congestion	4
221056_1	Cough,Nasal Congestion	4
65425_2	Cough,Nasal Congestion	4
58766_1	Cough,Nasal Congestion	4
91020_3	Cough,Nasal Congestion	4
109164_2	Cough,Nasal Congestion	4
98531_1	Cough,Nasal Congestion	4
95525_1	Cough,Nasal Congestion	4
337474_1	Cough,Nasal Congestion	4
187359_2	Cough,Nasal Congestion	4
345067_1	Cough,Nasal Congestion	4
312189_7	Cough,Nasal Congestion	4
123975_1	Cough,Nasal Congestion	4
276124_1	Cough,Nasal Congestion	4
189349_1	Cough,Nasal Congestion	4
184237_4	Cough,Nasal Congestion	4
211003_5	Cough,Nasal Congestion	4
97137_1	Cough,Nasal Congestion	4
182115_1	Cough,Nasal Congestion	4
84379_2	Cough,Nasal Congestion	4
91011_2	Cough,Nasal Congestion	4
3194_4	Cough,Nasal Congestion	4
179765_1	Cough,Nasal Congestion	4
59787_1	Cough,Nasal Congestion	4
66124_1	Cough,Nasal Congestion	4
165529_5	Cough,Nasal Congestion	4
226540_4	Cough,Nasal Congestion	4
130280_2	Cough,Nasal Congestion	4
103139_3	Cough,Nasal Congestion	4
232571_1	Cough,Nasal Congestion	4
38029_1	Cough,Nasal Congestion	4
8236_6	Cough,Nasal Congestion	4
74427_3	Cough,Nasal Congestion	4
303271_1	Cough,Nasal Congestion	4
336471_6	Cough,Nasal Congestion	4
142667_1	Cough,Nasal Congestion	4
84463_1	Cough,Nasal Congestion	4
249927_2	Cough,Nasal Congestion	4
237913_8	Cough,Nasal Congestion	4
333432_7	Cough,Nasal Congestion	4
345933_4	Cough,Nasal Congestion	4
304863_2	Cough,Nasal Congestion	4
116617_9	Cough,Nasal Congestion	4
67204_1	Cough,Nasal Congestion	4
279618_3	Cough,Nasal Congestion	4
14447_1	Cough,Nasal Congestion	4
91322_3	Cough,Nasal Congestion	4
174853_1	Cough,Nasal Congestion	4
78532_1	Cough,Nasal Congestion	4
312080_1	Cough,Nasal Congestion	4
219719_1	Cough,Nasal Congestion	4
199076_1	Cough,Nasal Congestion	4
82955_1	Cough,Nasal Congestion	4
243092_7	Cough,Nasal Congestion	4
14419_1	Cough,Nasal Congestion	4
312825_1	Cough,Nasal Congestion	4
201050_2	Cough,Nasal Congestion	4
373148_1	Cough,Nasal Congestion	4
285203_1	Cough,Nasal Congestion	4
314495_2	Cough,Nasal Congestion	4
175706_1	Cough,Nasal Congestion	4
365439_1	Cough,Nasal Congestion	4
225198_3	Cough,Nasal Congestion	4
297086_1	Cough,Nasal Congestion	4
139999_1	Cough,Nasal Congestion	4
200042_2	Cough,Nasal Congestion	4
329927_1	Cough,Nasal Congestion	4
356841_3	Cough,Nasal Congestion	4
278175_1	Cough,Nasal Congestion	4
323575_3	Cough,Nasal Congestion	4
201100_1	Cough,Nasal Congestion	4
202049_4	Cough,Nasal Congestion	4
227786_1	Cough,Nasal Congestion	4
331536_1	Cough,Nasal Congestion	4
149753_1	Cough,Nasal Congestion	4
232599_1	Cough,Nasal Congestion	4
312071_1	Cough,Nasal Congestion	4
303200_1	Cough,Nasal Congestion	4
222808_3	Cough,Nasal Congestion	4
339215_1	Cough,Nasal Congestion	4
318737_8	Cough,Nasal Congestion	4
229453_1	Cough,Nasal Congestion	4
293512_1	Cough,Nasal Congestion	4
321551_1	Cough,Nasal Congestion	4
97561_5	Cough,Nasal Congestion	4
28901_1	Cough,Nasal Congestion	4
287472_4	Cough,Nasal Congestion	4
296033_2	Cough,Nasal Congestion	4
117753_2	Cough,Nasal Congestion	4
43403_2	Cough,Nasal Congestion	4
324929_2	Cough,Nasal Congestion	4
307059_1	Cough,Nasal Congestion	4
255565_2	Cough,Nasal Congestion	4
292894_6	Cough,Nasal Congestion	4
68810_1	Cough,Nasal Congestion	4
307059_2	Cough,Nasal Congestion	4
78530_2	Cough,Nasal Congestion	4
83578_4	Cough,Nasal Congestion	4
88425_1	Cough,Nasal Congestion	4
18495_1	Cough,Nasal Congestion	4
37111_1	Cough,Nasal Congestion	4
243302_1	Cough,Nasal Congestion	4
158462_2	Cough,Nasal Congestion	4
147205_6	Cough,Nasal Congestion	4
175507_1	Cough,Nasal Congestion	4
238967_3	Cough,Nasal Congestion	4
48252_3	Cough,Nasal Congestion	4
228661_1	Cough,Nasal Congestion	4
213371_1	Cough,Nasal Congestion	4
353997_1	Cough,Nasal Congestion	4
110755_3	Cough,Nasal Congestion	4
211841_4	Cough,Nasal Congestion	4
172788_1	Cough,Nasal Congestion	4
107218_2	Cough,Nasal Congestion	4
31635_1	Cough,Nasal Congestion	4
170152_1	Cough,Nasal Congestion	4
134647_3	Cough,Nasal Congestion	4
105764_2	Cough,Nasal Congestion	4
15838_3	Cough,Nasal Congestion	4
65175_1	Cough,Nasal Congestion	4
161021_7	Cough,Nasal Congestion	4
170841_1	Cough,Nasal Congestion	4
294994_1	Cough,Nasal Congestion	4
75169_2	Cough,Nasal Congestion	4
2557_1	Cough,Nasal Congestion	4
119632_1	Cough,Nasal Congestion	4
22921_1	Cough,Nasal Congestion	4
289154_2	Cough,Nasal Congestion	4
24734_1	Cough,Nasal Congestion	4
177308_2	Cough,Nasal Congestion	4
85900_2	Cough,Nasal Congestion	4
51545_5	Cough,Nasal Congestion	4
189307_2	Cough,Nasal Congestion	4
71590_2	Cough,Nasal Congestion	4
62232_2	Cough,Nasal Congestion	4
376120_2	Cough,Nasal Congestion	4
274439_5	Cough,Nasal Congestion	4
281074_2	Cough,Nasal Congestion	4
242456_4	Cough,Nasal Congestion	4
120587_2	Cough,Nasal Congestion	4
125239_1	Cough,Nasal Congestion	4
87401_1	Cough,Nasal Congestion	4
281961_3	Cough,Nasal Congestion	4
288328_3	Cough,Nasal Congestion	4
286676_1	Cough,Nasal Congestion	4
294711_1	Cough,Nasal Congestion	4
260287_1	Cough,Nasal Congestion	4
206564_3	Cough,Nasal Congestion	4
95297_1	Cough,Nasal Congestion	4
118901_1	Cough,Nasal Congestion	4
266771_1	Cough,Nasal Congestion	4
199713_5	Cough,Nasal Congestion	4
54413_4	Cough,Nasal Congestion	4
316625_2	Cough,Nasal Congestion	4
268748_1	Cough,Nasal Congestion	4
71188_3	Cough,Nasal Congestion	4
207231_1	Cough,Nasal Congestion	4
66768_1	Cough,Nasal Congestion	4
173574_1	Cough,Nasal Congestion	4
31262_2	Cough,Nasal Congestion	4
116111_1	Cough,Nasal Congestion	4
210802_2	Cough,Nasal Congestion	4
271506_3	Cough,Nasal Congestion	4
31267_1	Cough,Nasal Congestion	4
374294_1	Cough,Nasal Congestion	4
18521_9	Cough,Nasal Congestion	4
27465_1	Cough,Nasal Congestion	4
265853_2	Cough,Nasal Congestion	4
293081_1	Cough,Nasal Congestion	4
297313_1	Cough,Nasal Congestion	4
189452_1	Cough,Nasal Congestion	4
207206_1	Cough,Nasal Congestion	4
175351_1	Cough,Nasal Congestion	4
114444_3	Cough,Nasal Congestion	4
140747_1	Cough,Nasal Congestion	4
204519_1	Cough,Nasal Congestion	4
83973_1	Cough,Nasal Congestion	4
46767_5	Cough,Nasal Congestion	4
122118_1	Cough,Nasal Congestion	4
132937_3	Cough,Nasal Congestion	4
82508_6	Cough,Nasal Congestion	4
270647_1	Cough,Nasal Congestion	4
131190_5	Cough,Nasal Congestion	4
191491_2	Cough,Nasal Congestion	4
379846_1	Cough,Nasal Congestion	4
73929_1	Cough,Nasal Congestion	4
34097_3	Cough,Nasal Congestion	4
274167_2	Cough,Nasal Congestion	4
317598_2	Cough,Nasal Congestion	4
297789_1	Cough,Nasal Congestion	4
144625_2	Cough,Nasal Congestion	4
269534_1	Cough,Nasal Congestion	4
300099_2	Cough,Nasal Congestion	4
134441_1	Cough,Nasal Congestion	4
64988_6	Cough,Nasal Congestion	4
84737_1	Cough,Nasal Congestion	4
274967_2	Cough,Nasal Congestion	4
18061_1	Cough,Nasal Congestion	4
320049_2	Cough,Nasal Congestion	4
125894_1	Cough,Nasal Congestion	4
7634_1	Cough,Nasal Congestion	4
171523_6	Cough,Nasal Congestion	4
8533_1	Cough,Nasal Congestion	4
78344_1	Cough,Nasal Congestion	4
270848_4	Cough,Nasal Congestion	4
2999_5	Cough,Nasal Congestion	4
295213_1	Cough,Nasal Congestion	4
146093_4	Cough,Nasal Congestion	4
95413_10	Cough,Nasal Congestion	4
260481_2	Cough,Nasal Congestion	4
63132_5	Cough,Nasal Congestion	4
2953_3	Cough,Nasal Congestion	4
12763_1	Cough,Nasal Congestion	4
101392_4	Cough,Nasal Congestion	4
14495_2	Cough,Nasal Congestion	4
132725_3	Cough,Nasal Congestion	4
105355_2	Cough,Nasal Congestion	4
7117_1	Cough,Nasal Congestion	4
102420_1	Cough,Nasal Congestion	4
5376_5	Cough,Nasal Congestion	4
6703_1	Cough,Nasal Congestion	4
35904_3	Cough,Nasal Congestion	4
135479_7	Cough,Nasal Congestion	4
37618_5	Cough,Nasal Congestion	4
735_1	Cough,Nasal Congestion	4
137009_1	Cough,Nasal Congestion	4
131751_3	Cough,Nasal Congestion	4
188150_1	Cough,Nasal Congestion	4
202622_2	Cough,Nasal Congestion	4
135331_1	Cough,Nasal Congestion	4
323368_1	Cough,Nasal Congestion	4
107138_1	Cough,Nasal Congestion	4
75714_1	Cough,Nasal Congestion	4
195473_1	Cough,Nasal Congestion	4
165718_1	Cough,Nasal Congestion	4
289372_2	Cough,Nasal Congestion	4
269400_1	Cough,Nasal Congestion	4
13996_1	Cough,Nasal Congestion	4
36760_2	Cough,Nasal Congestion	4
268509_2	Cough,Nasal Congestion	4
7634_2	Cough,Nasal Congestion	4
10937_1	Cough,Nasal Congestion	4
105353_1	Cough,Nasal Congestion	4
5351_2	Cough,Nasal Congestion	4
88004_4	Cough,Nasal Congestion	4
97016_5	Cough,Nasal Congestion	4
147938_1	Cough,Nasal Congestion	4
169354_1	Cough,Nasal Congestion	4
267983_2	Cough,Nasal Congestion	4
5398_1	Cough,Nasal Congestion	4
176186_10	Cough,Nasal Congestion	4
270341_3	Cough,Nasal Congestion	4
208569_1	Cough,Nasal Congestion	4
269933_1	Cough,Nasal Congestion	4
274173_3	Cough,Nasal Congestion	4
100468_1	Cough,Nasal Congestion	4
152265_2	Cough,Nasal Congestion	4
133401_1	Cough,Nasal Congestion	4
197571_1	Cough,Nasal Congestion	4
226811_3	Cough,Nasal Congestion	4
266979_4	Cough,Nasal Congestion	4
156404_2	Cough,Nasal Congestion	4
52262_3	Cough,Nasal Congestion	4
49701_3	Cough,Nasal Congestion	4
18901_1	Cough,Nasal Congestion	4
183895_2	Cough,Nasal Congestion	4
320867_4	Cough,Nasal Congestion	4
154828_2	Cough,Nasal Congestion	4
158309_1	Cough,Nasal Congestion	4
20674_2	Cough,Nasal Congestion	4
109790_1	Cough,Nasal Congestion	4
162362_1	Cough,Nasal Congestion	4
190887_1	Cough,Nasal Congestion	4
140538_5	Cough,Nasal Congestion	4
54164_1	Cough,Nasal Congestion	4
196344_2	Cough,Nasal Congestion	4
178317_2	Cough,Nasal Congestion	4
179262_1	Cough,Nasal Congestion	4
145862_1	Cough,Nasal Congestion	4
188917_3	Cough,Nasal Congestion	4
189924_1	Cough,Nasal Congestion	4
6660_1	Cough,Nasal Congestion	4
190966_2	Cough,Nasal Congestion	4
5694_2	Cough,Nasal Congestion	4
144073_1	Cough,Nasal Congestion	4
259183_2	Cough,Nasal Congestion	4
58282_1	Cough,Nasal Congestion	4
164360_2	Cough,Nasal Congestion	4
164321_4	Cough,Nasal Congestion	4
108829_1	Cough,Nasal Congestion	4
164196_1	Cough,Nasal Congestion	4
191980_1	Cough,Nasal Congestion	4
286860_1	Cough,Nasal Congestion	4
234475_1	Cough,Nasal Congestion	4
166893_1	Cough,Nasal Congestion	4
144049_3	Cough,Nasal Congestion	4
164411_1	Cough,Nasal Congestion	4
31710_1	Cough,Nasal Congestion	4
25462_3	Cough,Nasal Congestion	4
242291_2	Cough,Nasal Congestion	4
32636_1	Cough,Nasal Congestion	4
180335_2	Cough,Nasal Congestion	4
285070_1	Cough,Nasal Congestion	4
329211_3	Cough,Nasal Congestion	4
3864_5	Cough,Nasal Congestion	4
26477_1	Cough,Nasal Congestion	4
48851_2	Cough,Nasal Congestion	4
258229_2	Cough,Nasal Congestion	4
206253_4	Cough,Nasal Congestion	4
163383_2	Cough,Nasal Congestion	4
196308_2	Cough,Nasal Congestion	4
25480_1	Cough,Nasal Congestion	4
55117_3	Cough,Nasal Congestion	4
189872_1	Cough,Nasal Congestion	4
262777_1	Cough,Nasal Congestion	4
284235_5	Cough,Nasal Congestion	4
103250_1	Cough,Nasal Congestion	4
60035_1	Cough,Nasal Congestion	4
146825_1	Cough,Nasal Congestion	4
56441_4	Cough,Nasal Congestion	4
261804_1	Cough,Nasal Congestion	4
23773_6	Cough,Nasal Congestion	4
160083_2	Cough,Nasal Congestion	4
145952_1	Cough,Nasal Congestion	4
175618_1	Cough,Nasal Congestion	4
146740_4	Cough,Nasal Congestion	4
113433_1	Cough,Nasal Congestion	4
182387_1	Cough,Nasal Congestion	4
256506_1	Cough,Nasal Congestion	4
192981_1	Cough,Nasal Congestion	4
195450_3	Cough,Nasal Congestion	4
199413_2	Cough,Nasal Congestion	4
178412_1	Cough,Nasal Congestion	4
147660_1	Cough,Nasal Congestion	4
114267_1	Cough,Nasal Congestion	4
56379_1	Cough,Nasal Congestion	4
274738_1	Cough,Nasal Congestion	4
465577_1	Cough,Nasal Congestion	4
90627_6	Cough,Nasal Congestion	4
323644_1	Cough,Nasal Congestion	4
458310_1	Cough,Nasal Congestion	4
223701_1	Cough,Nasal Congestion	4
276620_4	Cough,Nasal Congestion	4
210212_1	Cough,Nasal Congestion	4
28591_2	Cough,Nasal Congestion	4
188696_8	Cough,Nasal Congestion	4
136876_6	Cough,Nasal Congestion	4
361968_1	Cough,Nasal Congestion	4
152479_1	Cough,Nasal Congestion	4
202178_1	Cough,Nasal Congestion	4
34357_1	Cough,Nasal Congestion	4
350783_5	Cough,Nasal Congestion	4
292298_1	Cough,Nasal Congestion	4
224494_1	Cough,Nasal Congestion	4
42063_5	Cough,Nasal Congestion	4
407077_1	Cough,Nasal Congestion	4
228166_1	Cough,Nasal Congestion	4
226368_2	Cough,Nasal Congestion	4
399230_3	Cough,Nasal Congestion	4
353613_3	Cough,Nasal Congestion	4
152009_4	Cough,Nasal Congestion	4
110305_7	Cough,Nasal Congestion	4
411332_8	Cough,Nasal Congestion	4
150547_1	Cough,Nasal Congestion	4
11313_3	Cough,Nasal Congestion	4
45276_2	Cough,Nasal Congestion	4
239379_1	Cough,Nasal Congestion	4
248127_1	Cough,Nasal Congestion	4
140794_1	Cough,Nasal Congestion	4
455953_2	Cough,Nasal Congestion	4
68919_5	Cough,Nasal Congestion	4
43926_2	Cough,Nasal Congestion	4
281758_5	Cough,Nasal Congestion	4
291913_2	Cough,Nasal Congestion	4
372295_3	Cough,Nasal Congestion	4
291913_3	Cough,Nasal Congestion	4
160158_2	Cough,Nasal Congestion	4
65388_2	Cough,Nasal Congestion	4
78402_2	Cough,Nasal Congestion	4
278302_4	Cough,Nasal Congestion	4
378348_3	Cough,Nasal Congestion	4
126378_15	Cough,Nasal Congestion	4
361268_11	Cough,Nasal Congestion	4
361193_5	Cough,Nasal Congestion	4
215123_5	Cough,Nasal Congestion	4
51168_4	Cough,Nasal Congestion	4
63134_4	Cough,Nasal Congestion	4
216950_3	Cough,Nasal Congestion	4
391612_22	Cough,Nasal Congestion	4
350265_1	Cough,Nasal Congestion	4
165992_4	Cough,Nasal Congestion	4
256236_1	Cough,Nasal Congestion	4
232980_1	Cough,Nasal Congestion	4
225488_2	Cough,Nasal Congestion	4
53218_5	Cough,Nasal Congestion	4
39382_7	Cough,Nasal Congestion	4
46662_3	Cough,Nasal Congestion	4
490856_8	Cough,Nasal Congestion	4
122434_4	Cough,Nasal Congestion	4
310037_2	Cough,Nasal Congestion	4
331207_2	Cough,Nasal Congestion	4
312759_1	Cough,Nasal Congestion	4
363231_3	Cough,Nasal Congestion	4
142982_7	Cough,Nasal Congestion	4
194399_5	Cough,Nasal Congestion	4
15665_6	Cough,Nasal Congestion	4
110271_6	Cough,Nasal Congestion	4
351115_6	Cough,Nasal Congestion	4
227958_2	Cough,Nasal Congestion	4
78574_2	Cough,Nasal Congestion	4
151865_7	Cough,Nasal Congestion	4
223340_1	Cough,Nasal Congestion	4
123555_2	Cough,Nasal Congestion	4
217250_10	Cough,Nasal Congestion	4
176278_1	Cough,Nasal Congestion	4
110049_3	Cough,Nasal Congestion	4
27076_12	Cough,Nasal Congestion	4
351361_1	Cough,Nasal Congestion	4
424430_3	Cough,Nasal Congestion	4
16586_5	Cough,Nasal Congestion	4
53242_6	Cough,Nasal Congestion	4
274294_1	Cough,Nasal Congestion	4
320464_6	Cough,Nasal Congestion	4
297203_1	Cough,Nasal Congestion	4
226533_1	Cough,Nasal Congestion	4
410910_1	Cough,Nasal Congestion	4
188071_5	Cough,Nasal Congestion	4
312422_1	Cough,Nasal Congestion	4
158510_25	Cough,Nasal Congestion	4
14713_1	Cough,Nasal Congestion	4
204870_1	Cough,Nasal Congestion	4
238603_7	Cough,Nasal Congestion	4
330271_1	Cough,Nasal Congestion	4
110227_10	Cough,Nasal Congestion	4
318714_1	Cough,Nasal Congestion	4
352156_3	Cough,Nasal Congestion	4
398420_3	Cough,Nasal Congestion	4
3618_1	Cough,Nasal Congestion	4
363928_2	Cough,Nasal Congestion	4
179461_5	Cough,Nasal Congestion	4
23109_5	Cough,Nasal Congestion	4
107883_2	Cough,Nasal Congestion	4
66504_3	Cough,Nasal Congestion	4
1938_5	Cough,Nasal Congestion	4
54752_1	Cough,Nasal Congestion	4
47054_6	Cough,Nasal Congestion	4
58498_3	Cough,Nasal Congestion	4
243305_1	Cough,Nasal Congestion	4
287222_1	Cough,Nasal Congestion	4
76958_2	Cough,Nasal Congestion	4
195872_1	Cough,Nasal Congestion	4
180114_4	Cough,Nasal Congestion	4
316180_1	Cough,Nasal Congestion	4
254333_10	Cough,Nasal Congestion	4
187566_2	Cough,Nasal Congestion	4
353963_1	Cough,Nasal Congestion	4
4657_2	Cough,Nasal Congestion	4
14667_6	Cough,Nasal Congestion	4
171376_1	Cough,Nasal Congestion	4
61456_1	Cough,Nasal Congestion	4
276330_1	Cough,Nasal Congestion	4
213805_4	Cough,Nasal Congestion	4
174664_1	Cough,Nasal Congestion	4
334155_5	Cough,Nasal Congestion	4
102860_3	Cough,Nasal Congestion	4
333026_2	Cough,Nasal Congestion	4
276330_2	Cough,Nasal Congestion	4
226097_6	Cough,Nasal Congestion	4
111609_8	Cough,Nasal Congestion	4
214357_1	Cough,Nasal Congestion	4
371467_4	Cough,Nasal Congestion	4
77270_10	Cough,Nasal Congestion	4
351680_5	Cough,Nasal Congestion	4
289939_5	Cough,Nasal Congestion	4
207349_1	Cough,Nasal Congestion	4
2842_8	Cough,Nasal Congestion	4
299865_1	Cough,Nasal Congestion	4
425174_7	Cough,Nasal Congestion	4
286585_3	Cough,Nasal Congestion	4
353251_3	Cough,Nasal Congestion	4
62447_3	Cough,Nasal Congestion	4
87899_1	Cough,Nasal Congestion	4
164553_6	Cough,Nasal Congestion	4
367906_5	Cough,Nasal Congestion	4
376060_1	Cough,Nasal Congestion	4
63116_1	Cough,Nasal Congestion	4
48719_6	Cough,Nasal Congestion	4
289165_2	Cough,Nasal Congestion	4
172621_1	Cough,Nasal Congestion	4
381086_3	Cough,Nasal Congestion	4
26206_2	Cough,Nasal Congestion	4
47760_2	Cough,Nasal Congestion	4
4874_1	Cough,Nasal Congestion	4
51545_8	Cough,Nasal Congestion	4
288526_4	Cough,Nasal Congestion	4
132081_6	Cough,Nasal Congestion	4
70286_1	Cough,Nasal Congestion	4
215418_1	Cough,Nasal Congestion	4
73369_1	Cough,Nasal Congestion	4
85303_1	Cough,Nasal Congestion	4
276943_1	Cough,Nasal Congestion	4
236524_1	Cough,Nasal Congestion	4
348505_6	Cough,Nasal Congestion	4
205860_1	Cough,Nasal Congestion	4
280798_4	Cough,Nasal Congestion	4
296195_7	Cough,Nasal Congestion	4
281702_1	Cough,Nasal Congestion	4
119199_7	Cough,Nasal Congestion	4
97858_4	Cough,Nasal Congestion	4
191512_2	Cough,Nasal Congestion	4
379876_4	Cough,Nasal Congestion	4
420529_9	Cough,Nasal Congestion	4
97000_3	Cough,Nasal Congestion	4
93740_2	Cough,Nasal Congestion	4
270668_1	Cough,Nasal Congestion	4
183838_1	Cough,Nasal Congestion	4
173314_3	Cough,Nasal Congestion	4
42667_3	Cough,Nasal Congestion	4
191152_3	Cough,Nasal Congestion	4
98687_1	Cough,Nasal Congestion	4
134233_1	Cough,Nasal Congestion	4
16320_1	Cough,Nasal Congestion	4
358735_4	Cough,Nasal Congestion	4
162740_2	Cough,Nasal Congestion	4
178102_2	Cough,Nasal Congestion	4
176378_5	Cough,Nasal Congestion	4
42952_1	Cough,Nasal Congestion	4
262101_8	Cough,Nasal Congestion	4
325435_13	Cough,Nasal Congestion	4
94889_17	Cough,Nasal Congestion	4
100646_4	Cough,Nasal Congestion	4
185337_23	Cough,Nasal Congestion	4
101654_1	Cough,Nasal Congestion	4
206405_14	Cough,Nasal Congestion	4
188010_1	Cough,Nasal Congestion	4
237980_3	Cough,Nasal Congestion	4
418974_2	Cough,Nasal Congestion	4
148789_1	Cough,Nasal Congestion	4
12794_7	Cough,Nasal Congestion	4
372161_5	Cough,Nasal Congestion	4
97742_3	Cough,Nasal Congestion	4
185054_2	Cough,Nasal Congestion	4
124411_2	Cough,Nasal Congestion	4
201561_7	Cough,Nasal Congestion	4
148795_4	Cough,Nasal Congestion	4
94896_17	Cough,Nasal Congestion	4
257880_7	Cough,Nasal Congestion	4
188039_3	Cough,Nasal Congestion	4
267038_3	Cough,Nasal Congestion	4
8545_5	Cough,Nasal Congestion	4
295601_7	Cough,Nasal Congestion	4
267036_1	Cough,Nasal Congestion	4
158077_5	Cough,Nasal Congestion	4
10982_2	Cough,Nasal Congestion	4
133592_7	Cough,Nasal Congestion	4
324969_16	Cough,Nasal Congestion	4
237060_5	Cough,Nasal Congestion	4
4392_2	Cough,Nasal Congestion	4
333128_2	Cough,Nasal Congestion	4
196313_1	Cough,Nasal Congestion	4
193182_10	Cough,Nasal Congestion	4
93371_3	Cough,Nasal Congestion	4
294994_2	Cough,Nasal Congestion	4
47577_7	Cough,Nasal Congestion	4
113865_14	Cough,Nasal Congestion	4
16354_5	Cough,Nasal Congestion	4
327567_1	Cough,Nasal Congestion	4
308781_4	Cough,Nasal Congestion	4
14051_2	Cough,Nasal Congestion	4
55732_14	Cough,Nasal Congestion	4
126648_5	Cough,Nasal Congestion	4
67640_8	Cough,Nasal Congestion	4
269458_1	Cough,Nasal Congestion	4
43652_1	Cough,Nasal Congestion	4
306377_5	Cough,Nasal Congestion	4
376772_6	Cough,Nasal Congestion	4
51277_2	Cough,Nasal Congestion	4
140580_1	Cough,Nasal Congestion	4
251628_22	Cough,Nasal Congestion	4
137341_1	Cough,Nasal Congestion	4
137757_1	Cough,Nasal Congestion	4
2924_3	Cough,Nasal Congestion	4
186833_4	Cough,Nasal Congestion	4
284134_2	Cough,Nasal Congestion	4
44966_1	Cough,Nasal Congestion	4
142355_2	Cough,Nasal Congestion	4
144045_11	Cough,Nasal Congestion	4
109733_1	Cough,Nasal Congestion	4
31426_10	Cough,Nasal Congestion	4
329244_4	Cough,Nasal Congestion	4
144301_18	Cough,Nasal Congestion	4
208012_2	Cough,Nasal Congestion	4
213665_3	Cough,Nasal Congestion	4
277631_3	Cough,Nasal Congestion	4
451953_21	Cough,Nasal Congestion	4
8091_3	Cough,Nasal Congestion	4
267551_1	Cough,Nasal Congestion	4
222027_3	Cough,Nasal Congestion	4
344664_7	Cough,Nasal Congestion	4
259184_1	Cough,Nasal Congestion	4
287044_1	Cough,Nasal Congestion	4
183762_7	Cough,Nasal Congestion	4
274875_3	Cough,Nasal Congestion	4
106073_3	Cough,Nasal Congestion	4
49736_1	Cough,Nasal Congestion	4
175589_3	Cough,Nasal Congestion	4
90557_2	Cough,Nasal Congestion	4
371467_19	Cough,Nasal Congestion	4
104412_1	Cough,Nasal Congestion	4
66212_3	Cough,Nasal Congestion	4
211419_1	Cough,Nasal Congestion	4
160089_3	Cough,Nasal Congestion	4
197613_4	Cough,Nasal Congestion	4
197614_6	Cough,Nasal Congestion	4
58563_1	Cough,Nasal Congestion	4
469915_1	Cough,Nasal Congestion	4
219237_1	Cough,Nasal Congestion	4
465920_4	Cough,Nasal Congestion	4
416204_1	Cough,Nasal Congestion	4
498111_1	Cough,Nasal Congestion	4
203234_2	Cough,Nasal Congestion	4
417577_3	Cough,Nasal Congestion	4
31007_1	Cough,Nasal Congestion	4
496611_1	Cough,Nasal Congestion	4
465954_6	Cough,Nasal Congestion	4
406123_1	Cough,Nasal Congestion	4
414159_5	Cough,Nasal Congestion	4
320274_2	Cough,Nasal Congestion	4
269649_2	Cough,Nasal Congestion	4
403242_10	Cough,Nasal Congestion	4
293344_8	Cough,Nasal Congestion	4
101677_1	Cough,Nasal Congestion	4
121378_1	Cough,Nasal Congestion	4
442125_1	Cough,Nasal Congestion	4
202217_2	Cough,Nasal Congestion	4
1770_8	Cough,Nasal Congestion	4
254810_12	Cough,Nasal Congestion	4
417385_1	Cough,Nasal Congestion	4
5169_15	Cough,Nasal Congestion	4
470387_2	Cough,Nasal Congestion	4
67303_6	Cough,Nasal Congestion	4
254365_9	Cough,Nasal Congestion	4
463036_5	Cough,Nasal Congestion	4
170772_5	Cough,Nasal Congestion	4
347594_4	Cough,Nasal Congestion	4
317534_1	Cough,Nasal Congestion	4
471464_3	Cough,Nasal Congestion	4
410326_16	Cough,Nasal Congestion	4
70173_7	Cough,Nasal Congestion	4
191272_4	Cough,Nasal Congestion	4
380849_6	Cough,Nasal Congestion	4
60629_5	Cough,Nasal Congestion	4
351109_8	Cough,Nasal Congestion	4
46523_4	Cough,Nasal Congestion	4
420529_8	Cough,Nasal Congestion	4
194438_4	Cough,Nasal Congestion	4
416269_10	Cough,Nasal Congestion	4
112987_4	Cough,Nasal Congestion	4
104559_2	Cough,Nasal Congestion	4
18042_2	Cough,Nasal Congestion	4
323019_9	Cough,Nasal Congestion	4
117262_1	Cough,Nasal Congestion	4
14510_2	Cough,Nasal Congestion	4
338484_1	Cough,Nasal Congestion	4
257474_6	Cough,Nasal Congestion	4
28942_1	Cough,Nasal Congestion	4
57947_4	Cough,Nasal Congestion	4
84385_5	Cough,Nasal Congestion	4
251118_5	Cough,Nasal Congestion	4
88231_10	Cough,Nasal Congestion	4
100438_2	Cough,Nasal Congestion	4
285574_8	Cough,Nasal Congestion	4
234783_4	Cough,Nasal Congestion	4
320329_9	Cough,Nasal Congestion	4
24577_14	Cough,Nasal Congestion	4
62436_2	Cough,Nasal Congestion	4
288300_1	Cough,Nasal Congestion	4
79554_4	Cough,Nasal Congestion	4
342670_2	Cough,Nasal Congestion	4
203627_2	Cough,Nasal Congestion	4
209003_8	Cough,Nasal Congestion	4
235497_8	Cough,Nasal Congestion	4
89516_2	Cough,Nasal Congestion	4
277870_2	Cough,Nasal Congestion	4
135108_7	Cough,Nasal Congestion	4
67767_4	Cough,Nasal Congestion	4
12316_2	Cough,Nasal Congestion	4
114208_1	Cough,Nasal Congestion	4
36102_5	Cough,Nasal Congestion	4
101607_5	Cough,Nasal Congestion	4
111462_1	Cough,Nasal Congestion	4
334798_3	Cough,Nasal Congestion	4
296075_5	Cough,Nasal Congestion	4
97975_3	Cough,Nasal Congestion	4
187590_3	Cough,Nasal Congestion	4
207995_3	Cough,Nasal Congestion	4
107988_1	Cough,Nasal Congestion	4
97865_2	Cough,Nasal Congestion	4
467583_3	Cough,Nasal Congestion	4
307805_11	Cough,Nasal Congestion	4
33177_8	Cough,Nasal Congestion	4
38440_19	Cough,Nasal Congestion	4
143347_3	Cough,Nasal Congestion	4
273875_2	Cough,Nasal Congestion	4
144258_6	Cough,Nasal Congestion	4
158081_1	Cough,Nasal Congestion	4
190938_1	Cough,Nasal Congestion	4
380911_6	Cough,Nasal Congestion	4
382844_1	Cough,Nasal Congestion	4
9329_2	Cough,Nasal Congestion	4
283342_3	Cough,Nasal Congestion	4
203716_4	Cough,Nasal Congestion	4
55612_4	Cough,Nasal Congestion	4
174535_1	Cough,Nasal Congestion	4
236375_2	Cough,Nasal Congestion	4
326615_4	Cough,Nasal Congestion	4
195628_9	Cough,Nasal Congestion	4
117043_4	Cough,Nasal Congestion	4
125621_2	Cough,Nasal Congestion	4
197574_1	Cough,Nasal Congestion	4
189086_1	Cough,Nasal Congestion	4
231972_1	Cough,Nasal Congestion	4
121123_2	Cough,Nasal Congestion	4
188457_9	Cough,Nasal Congestion	4
135161_1	Cough,Nasal Congestion	4
106223_1	Cough,Nasal Congestion	4
50934_10	Cough,Nasal Congestion	4
120028_6	Cough,Nasal Congestion	2
244007_2	Cough,Nasal Congestion	2
32019_2	Cough,Nasal Congestion	2
170167_1	Cough,Nasal Congestion	2
247433_2	Cough,Nasal Congestion	2
8793_5	Cough,Nasal Congestion	2
343043_1	Cough,Nasal Congestion	2
289028_1	Cough,Nasal Congestion	2
52618_1	Cough,Nasal Congestion	2
224390_3	Cough,Nasal Congestion	2
295136_3	Cough,Nasal Congestion	2
231597_8	Cough,Nasal Congestion	2
431380_4	Cough,Nasal Congestion	2
132066_2	Cough,Nasal Congestion	2
57228_1	Cough,Nasal Congestion	2
61255_1	Cough,Nasal Congestion	2
433806_3	Cough,Nasal Congestion	2
374778_4	Cough,Nasal Congestion	2
171405_3	Cough,Nasal Congestion	2
372136_3	Cough,Nasal Congestion	2
124536_1	Cough,Nasal Congestion	2
294698_4	Cough,Nasal Congestion	2
182919_4	Cough,Nasal Congestion	2
319299_2	Cough,Nasal Congestion	2
42343_1	Cough,Nasal Congestion	2
356457_5	Cough,Nasal Congestion	2
277732_1	Cough,Nasal Congestion	2
146109_1	Cough,Nasal Congestion	2
300004_4	Cough,Nasal Congestion	2
171847_1	Cough,Nasal Congestion	2
6230_4	Cough,Nasal Congestion	2
237980_1	Cough,Nasal Congestion	2
121415_10	Cough,Nasal Congestion	2
313506_3	Cough,Nasal Congestion	2
163467_1	Cough,Nasal Congestion	2
99474_8	Cough,Nasal Congestion	2
4767_1	Cough,Nasal Congestion	2
32659_1	Cough,Nasal Congestion	2
162537_1	Cough,Nasal Congestion	2
4698_11	Cough,Nasal Congestion	2
146746_7	Cough,Nasal Congestion	2
162379_1	Cough,Nasal Congestion	2
166866_1	Cough,Nasal Congestion	2
50126_14	Cough,Nasal Congestion	2
9495_1	Cough,Nasal Congestion	2
138291_1	Cough,Nasal Congestion	2
225373_4	Cough,Nasal Congestion,Fever	1
143954_2	Cough,Nasal Congestion,Fever	1
253866_1	Cough,Nasal Congestion,Fever	1
189407_5	Cough,Nasal Congestion,Fever	1
379715_24	Cough,Nasal Congestion,Fever	1
271924_11	Cough,Nasal Congestion,Fever	1
320970_10	Cough,Nasal Congestion,Fever	1
224401_6	Cough,Nasal Congestion,Fever	1
324118_8	Cough,Nasal Congestion,Fever	1
402676_11	Cough,Nasal Congestion,Fever	1
292043_5	Cough,Nasal Congestion,Fever	1
336671_10	Cough,Nasal Congestion,Fever	1
171562_1	Cough,Nasal Congestion,Fever	1
29529_4	Cough,Nasal Congestion,Fever	1
166019_1	Cough,Nasal Congestion,Fever	1
187668_4	Cough,Nasal Congestion,Fever	1
366532_1	Cough,Nasal Congestion,Fever	1
67661_7	Cough,Nasal Congestion,Fever	1
433894_4	Cough,Nasal Congestion,Fever	1
213144_6	Cough,Nasal Congestion,Fever	1
49972_4	Cough,Nasal Congestion,Fever	1
38455_6	Cough,Nasal Congestion,Fever	1
289194_7	Cough,Nasal Congestion,Fever	1
14046_4	Cough,Nasal Congestion,Fever	1
54519_2	Cough,Nasal Congestion,Fever	1
87369_7	Cough,Nasal Congestion,Fever	1
196803_7	Cough,Nasal Congestion,Fever	1
371194_1	Cough,Nasal Congestion,Fever	1
408276_1	Cough,Nasal Congestion,Fever	1
348216_2	Cough,Nasal Congestion,Fever	1
374729_1	Cough,Nasal Congestion,Fever	1
166791_1	Cough,Nasal Congestion,Fever	1
149923_1	Cough,Nasal Congestion,Fever	1
344387_1	Cough,Nasal Congestion,Fever	1
91407_7	Cough,Nasal Congestion,Fever	1
151043_4	Cough,Nasal Congestion,Fever	1
114635_1	Cough,Nasal Congestion,Fever	1
348139_6	Cough,Nasal Congestion,Fever	1
213740_4	Cough,Nasal Congestion,Fever	1
360515_1	Cough,Nasal Congestion,Fever	1
367309_1	Cough,Nasal Congestion,Fever	1
94166_2	Cough,Nasal Congestion,Fever	1
368666_1	Cough,Nasal Congestion,Fever	1
255715_1	Cough,Nasal Congestion,Fever	1
400460_3	Cough,Nasal Congestion,Fever	1
131089_2	Cough,Nasal Congestion,Fever	1
380190_1	Cough,Nasal Congestion,Fever	1
318191_1	Cough,Nasal Congestion,Fever	1
357348_3	Cough,Nasal Congestion,Fever	1
15035_1	Cough,Nasal Congestion,Fever	1
123400_1	Cough,Nasal Congestion,Fever	1
46685_4	Cough,Nasal Congestion,Fever	1
69086_6	Cough,Nasal Congestion,Fever	1
101031_11	Cough,Nasal Congestion,Fever	1
33294_6	Cough,Nasal Congestion,Fever	1
46706_7	Cough,Nasal Congestion,Fever	1
318087_1	Cough,Nasal Congestion,Fever	1
34396_3	Cough,Nasal Congestion,Fever	1
348996_4	Cough,Nasal Congestion,Fever	1
146730_5	Cough,Nasal Congestion,Fever	1
413912_2	Cough,Nasal Congestion,Fever	1
256431_2	Cough,Nasal Congestion,Fever	1
164074_1	Cough,Nasal Congestion,Fever	1
128481_9	Cough,Nasal Congestion,Fever	1
53465_4	Cough,Nasal Congestion,Fever	1
122571_1	Cough,Nasal Congestion,Fever	1
393282_5	Cough,Nasal Congestion,Fever	1
24803_4	Cough,Nasal Congestion,Fever	1
13355_8	Cough,Nasal Congestion,Fever	1
126434_2	Cough,Nasal Congestion,Fever	1
237504_1	Cough,Nasal Congestion,Fever	1
222432_4	Cough,Nasal Congestion,Fever	1
68016_1	Cough,Nasal Congestion,Fever	1
189754_9	Cough,Nasal Congestion,Fever	1
369295_2	Cough,Nasal Congestion,Fever	1
328027_2	Cough,Nasal Congestion,Fever	1
406579_2	Cough,Nasal Congestion,Fever	1
77515_2	Cough,Nasal Congestion,Fever	1
234094_1	Cough,Nasal Congestion,Fever	1
83307_1	Cough,Nasal Congestion,Fever	1
297050_3	Cough,Nasal Congestion,Fever	1
169991_11	Cough,Nasal Congestion,Fever	1
88117_1	Cough,Nasal Congestion,Fever	1
110492_3	Cough,Nasal Congestion,Fever	1
252587_1	Cough,Nasal Congestion,Fever	1
306078_2	Cough,Nasal Congestion,Fever	1
119171_1	Cough,Nasal Congestion,Fever	1
8309_2	Cough,Nasal Congestion,Fever	1
25807_2	Cough,Nasal Congestion,Fever	1
264429_2	Cough,Nasal Congestion,Fever	1
420534_6	Cough,Nasal Congestion,Fever	1
92205_1	Cough,Nasal Congestion,Fever	1
328805_3	Cough,Nasal Congestion,Fever	1
23992_1	Cough,Nasal Congestion,Fever	1
270076_2	Cough,Nasal Congestion,Fever	1
237762_2	Cough,Nasal Congestion,Fever	1
126271_2	Cough,Nasal Congestion,Fever	1
201812_4	Cough,Nasal Congestion,Fever	1
167372_1	Cough,Nasal Congestion,Fever	1
255508_6	Cough,Nasal Congestion,Fever	1
246156_4	Cough,Nasal Congestion,Fever	1
221317_1	Cough,Nasal Congestion,Fever	1
13642_1	Cough,Nasal Congestion,Fever	1
70762_6	Cough,Nasal Congestion,Fever	1
52827_2	Cough,Nasal Congestion,Fever	1
413296_2	Cough,Nasal Congestion,Fever	1
16236_2	Cough,Nasal Congestion,Fever	1
220428_9	Cough,Nasal Congestion,Fever	1
361916_15	Cough,Nasal Congestion,Fever	1
215277_19	Cough,Nasal Congestion,Fever	1
42665_1	Cough,Nasal Congestion,Fever	1
96830_5	Cough,Nasal Congestion,Fever	1
68074_2	Cough,Nasal Congestion,Fever	1
288306_1	Cough,Nasal Congestion,Fever	1
63304_3	Cough,Nasal Congestion,Fever	1
211634_1	Cough,Nasal Congestion,Fever	1
38039_6	Cough,Nasal Congestion,Fever	1
309972_5	Cough,Nasal Congestion,Fever	1
337998_2	Cough,Nasal Congestion,Fever	1
50947_4	Cough,Nasal Congestion,Fever	1
184284_2	Cough,Nasal Congestion,Fever	1
304681_3	Cough,Nasal Congestion,Fever	1
99961_3	Cough,Nasal Congestion,Fever	1
49619_2	Cough,Nasal Congestion,Fever	1
266640_1	Cough,Nasal Congestion,Fever	1
319925_10	Cough,Nasal Congestion,Fever	1
48919_3	Cough,Nasal Congestion,Fever	1
190051_1	Cough,Nasal Congestion,Fever	1
364015_1	Cough,Nasal Congestion,Fever	1
221792_4	Cough,Nasal Congestion,Fever	1
99586_1	Cough,Nasal Congestion,Fever	1
328630_1	Cough,Nasal Congestion,Fever	1
303447_9	Cough,Nasal Congestion,Fever	1
46589_1	Cough,Nasal Congestion,Fever	1
209717_3	Cough,Nasal Congestion,Fever	1
307932_14	Cough,Nasal Congestion,Fever	1
447547_7	Cough,Nasal Congestion,Fever	1
415070_4	Cough,Nasal Congestion,Fever	1
9524_1	Cough,Nasal Congestion,Fever	1
278834_3	Cough,Nasal Congestion,Fever	1
170065_1	Cough,Nasal Congestion,Fever	1
97814_4	Cough,Nasal Congestion,Fever	1
259394_10	Cough,Nasal Congestion,Fever	1
352025_7	Cough,Nasal Congestion,Fever	1
39716_2	Cough,Nasal Congestion,Fever	1
98739_15	Cough,Nasal Congestion,Fever	1
188517_8	Cough,Nasal Congestion,Fever	1
396794_24	Cough,Nasal Congestion,Fever	1
328374_1	Cough,Nasal Congestion,Fever	1
260284_7	Cough,Nasal Congestion,Fever	1
237065_1	Cough,Nasal Congestion,Fever	1
182965_1	Cough,Nasal Congestion,Fever	1
131012_2	Cough,Nasal Congestion,Fever	1
215836_3	Cough,Nasal Congestion,Fever	1
267801_4	Cough,Nasal Congestion,Fever	1
172385_2	Cough,Nasal Congestion,Fever	1
6635_1	Cough,Nasal Congestion,Fever	1
259109_3	Cough,Nasal Congestion,Fever	1
286858_1	Cough,Nasal Congestion,Fever	1
265865_6	Cough,Nasal Congestion,Fever	1
150455_5	Cough,Nasal Congestion,Fever	1
44604_2	Cough,Nasal Congestion,Fever	1
162127_7	Cough,Nasal Congestion,Fever	1
175207_6	Cough,Nasal Congestion,Fever	1
92189_7	Cough,Nasal Congestion,Fever	1
25142_1	Cough,Nasal Congestion,Fever	1
28430_1	Cough,Nasal Congestion,Fever	1
131372_8	Cough,Nasal Congestion,Fever	1
16747_6	Cough,Nasal Congestion,Fever	1
94671_5	Cough,Nasal Congestion,Fever	1
213763_2	Cough,Nasal Congestion,Fever	1
163169_6	Cough,Nasal Congestion,Fever	1
258740_6	Cough,Nasal Congestion,Fever	1
290814_2	Cough,Nasal Congestion,Fever	1
127644_2	Cough,Nasal Congestion,Fever	1
320234_3	Cough,Nasal Congestion,Fever	1
204833_4	Cough,Nasal Congestion,Fever	1
169840_2	Cough,Nasal Congestion,Fever	1
111564_5	Cough,Nasal Congestion,Fever	1
160171_1	Cough,Nasal Congestion,Fever	1
318113_1	Cough,Nasal Congestion,Fever	1
361244_1	Cough,Nasal Congestion,Fever	1
147859_1	Cough,Nasal Congestion,Fever	1
105950_1	Cough,Nasal Congestion,Fever	1
388394_1	Cough,Nasal Congestion,Fever	1
325685_1	Cough,Nasal Congestion,Fever	1
347988_3	Cough,Nasal Congestion,Fever	1
210612_1	Cough,Nasal Congestion,Fever	1
360496_4	Cough,Nasal Congestion,Fever	1
348584_1	Cough,Nasal Congestion,Fever	1
438942_2	Cough,Nasal Congestion,Fever	1
140411_5	Cough,Nasal Congestion,Fever	1
249261_6	Cough,Nasal Congestion,Fever	1
321951_4	Cough,Nasal Congestion,Fever	1
118265_1	Cough,Nasal Congestion,Fever	1
332042_1	Cough,Nasal Congestion,Fever	1
358570_2	Cough,Nasal Congestion,Fever	1
159331_5	Cough,Nasal Congestion,Fever	1
232260_7	Cough,Nasal Congestion,Fever	1
385286_1	Cough,Nasal Congestion,Fever	1
248424_2	Cough,Nasal Congestion,Fever	1
394167_1	Cough,Nasal Congestion,Fever	1
91694_2	Cough,Nasal Congestion,Fever	1
305863_1	Cough,Nasal Congestion,Fever	1
34707_1	Cough,Nasal Congestion,Fever	1
139184_1	Cough,Nasal Congestion,Fever	1
359310_1	Cough,Nasal Congestion,Fever	1
352286_10	Cough,Nasal Congestion,Fever	1
17669_4	Cough,Nasal Congestion,Fever	1
412019_1	Cough,Nasal Congestion,Fever	1
402385_7	Cough,Nasal Congestion,Fever	1
204990_4	Cough,Nasal Congestion,Fever	1
300533_3	Cough,Nasal Congestion,Fever	1
76086_1	Cough,Nasal Congestion,Fever	1
398490_1	Cough,Nasal Congestion,Fever	1
320809_10	Cough,Nasal Congestion,Fever	1
282698_5	Cough,Nasal Congestion,Fever	1
157198_1	Cough,Nasal Congestion,Fever	1
419123_4	Cough,Nasal Congestion,Fever	1
390729_4	Cough,Nasal Congestion,Fever	1
349850_3	Cough,Nasal Congestion,Fever	1
274553_4	Cough,Nasal Congestion,Fever	1
73848_2	Cough,Nasal Congestion,Fever	1
377712_1	Cough,Nasal Congestion,Fever	1
15507_2	Cough,Nasal Congestion,Fever	1
235664_4	Cough,Nasal Congestion,Fever	1
199250_6	Cough,Nasal Congestion,Fever	1
317570_6	Cough,Nasal Congestion,Fever	1
375268_7	Cough,Nasal Congestion,Fever	1
499560_5	Cough,Nasal Congestion,Fever	1
410938_6	Cough,Nasal Congestion,Fever	1
167392_4	Cough,Nasal Congestion,Fever	1
43926_4	Cough,Nasal Congestion,Fever	1
87625_5	Cough,Nasal Congestion,Fever	1
60914_2	Cough,Nasal Congestion,Fever	1
92371_1	Cough,Nasal Congestion,Fever	1
308891_1	Cough,Nasal Congestion,Fever	1
97577_1	Cough,Nasal Congestion,Fever	1
215283_6	Cough,Nasal Congestion,Fever	1
103881_17	Cough,Nasal Congestion,Fever	1
71834_6	Cough,Nasal Congestion,Fever	1
221180_1	Cough,Nasal Congestion,Fever	1
199254_2	Cough,Nasal Congestion,Fever	1
327738_7	Cough,Nasal Congestion,Fever	1
9740_1	Cough,Nasal Congestion,Fever	1
211488_4	Cough,Nasal Congestion,Fever	1
112029_2	Cough,Nasal Congestion,Fever	1
305097_1	Cough,Nasal Congestion,Fever	1
59575_1	Cough,Nasal Congestion,Fever	1
29069_5	Cough,Nasal Congestion,Fever	1
70745_1	Cough,Nasal Congestion,Fever	1
43242_3	Cough,Nasal Congestion,Fever	1
111363_9	Cough,Nasal Congestion,Fever	1
386783_2	Cough,Nasal Congestion,Fever	1
38020_4	Cough,Nasal Congestion,Fever	1
361916_11	Cough,Nasal Congestion,Fever	1
367910_2	Cough,Nasal Congestion,Fever	1
290754_1	Cough,Nasal Congestion,Fever	1
51883_4	Cough,Nasal Congestion,Fever	1
206686_1	Cough,Nasal Congestion,Fever	1
144479_1	Cough,Nasal Congestion,Fever	1
337695_3	Cough,Nasal Congestion,Fever	1
190695_6	Cough,Nasal Congestion,Fever	1
45283_4	Cough,Nasal Congestion,Fever	1
58481_1	Cough,Nasal Congestion,Fever	1
398149_3	Cough,Nasal Congestion,Fever	1
385436_13	Cough,Nasal Congestion,Fever	1
191616_4	Cough,Nasal Congestion,Fever	1
71600_1	Cough,Nasal Congestion,Fever	1
196725_3	Cough,Nasal Congestion,Fever	1
86786_3	Cough,Nasal Congestion,Fever	1
67084_1	Cough,Nasal Congestion,Fever	1
501269_3	Cough,Nasal Congestion,Fever	1
194214_3	Cough,Nasal Congestion,Fever	1
273598_6	Cough,Nasal Congestion,Fever	1
276055_6	Cough,Nasal Congestion,Fever	1
379090_1	Cough,Nasal Congestion,Fever	1
456799_3	Cough,Nasal Congestion,Fever	1
206411_1	Cough,Nasal Congestion,Fever	1
105389_1	Cough,Nasal Congestion,Fever	1
233821_4	Cough,Nasal Congestion,Fever	1
143373_1	Cough,Nasal Congestion,Fever	1
26036_1	Cough,Nasal Congestion,Fever	1
330062_1	Cough,Nasal Congestion,Fever	1
421944_6	Cough,Nasal Congestion,Fever	1
114238_1	Cough,Nasal Congestion,Fever	1
58382_1	Cough,Nasal Congestion,Fever	1
271227_4	Cough,Nasal Congestion,Fever	1
13611_6	Cough,Nasal Congestion,Fever	1
291848_1	Cough,Nasal Congestion,Fever	1
233439_4	Cough,Nasal Congestion,Fever	1
261915_1	Cough,Nasal Congestion,Fever	1
39691_1	Cough,Nasal Congestion,Fever	1
67643_1	Cough,Nasal Congestion,Fever	1
157568_6	Cough,Nasal Congestion,Fever	1
462106_1	Cough,Nasal Congestion,Fever	1
274770_2	Cough,Nasal Congestion,Fever	1
327955_1	Cough,Nasal Congestion,Fever	1
491656_1	Cough,Nasal Congestion,Fever	1
51457_2	Cough,Nasal Congestion,Fever	1
110005_1	Cough,Nasal Congestion,Fever	1
299995_1	Cough,Nasal Congestion,Fever	1
484256_2	Cough,Nasal Congestion,Fever	1
307695_1	Cough,Nasal Congestion,Fever	1
10664_1	Cough,Nasal Congestion,Fever	1
292429_1	Cough,Nasal Congestion,Fever	1
353829_2	Cough,Nasal Congestion,Fever	1
233123_1	Cough,Nasal Congestion,Fever	1
101981_2	Cough,Nasal Congestion,Fever	1
35186_1	Cough,Nasal Congestion,Fever	1
90870_2	Cough,Nasal Congestion,Fever	1
93621_1	Cough,Nasal Congestion,Fever	1
372631_8	Cough,Nasal Congestion,Fever	1
312798_9	Cough,Nasal Congestion,Fever	1
358559_2	Cough,Nasal Congestion,Fever	1
423031_8	Cough,Nasal Congestion,Fever	1
323955_5	Cough,Nasal Congestion,Fever	1
346945_1	Cough,Nasal Congestion,Fever	1
402034_4	Cough,Nasal Congestion,Fever	1
114670_3	Cough,Nasal Congestion,Fever	1
140878_2	Cough,Nasal Congestion,Fever	1
370755_14	Cough,Nasal Congestion,Fever	1
388537_9	Cough,Nasal Congestion,Fever	1
480720_4	Cough,Nasal Congestion,Fever	1
101036_1	Cough,Nasal Congestion,Fever	1
13301_2	Cough,Nasal Congestion,Fever	1
307337_1	Cough,Nasal Congestion,Fever	1
30952_2	Cough,Nasal Congestion,Fever	1
240800_5	Cough,Nasal Congestion,Fever	1
252123_1	Cough,Nasal Congestion,Fever	1
304252_7	Cough,Nasal Congestion,Fever	1
89191_1	Cough,Nasal Congestion,Fever	1
367945_2	Cough,Nasal Congestion,Fever	1
306140_1	Cough,Nasal Congestion,Fever	1
343704_1	Cough,Nasal Congestion,Fever	1
426275_5	Cough,Nasal Congestion,Fever	1
20291_5	Cough,Nasal Congestion,Fever	1
164487_5	Cough,Nasal Congestion,Fever	1
68354_3	Cough,Nasal Congestion,Fever	1
122181_3	Cough,Nasal Congestion,Fever	1
149024_7	Cough,Nasal Congestion,Fever	1
278928_2	Cough,Nasal Congestion,Fever	1
140864_6	Cough,Nasal Congestion,Fever	1
224757_1	Cough,Nasal Congestion,Fever	1
178017_5	Cough,Nasal Congestion,Fever	1
136757_1	Cough,Nasal Congestion,Fever	1
301381_1	Cough,Nasal Congestion,Fever	1
259619_1	Cough,Nasal Congestion,Fever	1
55151_1	Cough,Nasal Congestion,Fever	1
79929_1	Cough,Nasal Congestion,Fever	1
24050_7	Cough,Nasal Congestion,Fever	1
142256_4	Cough,Nasal Congestion,Fever	1
404151_6	Cough,Nasal Congestion,Fever	1
295684_2	Cough,Nasal Congestion,Fever	1
17196_4	Cough,Nasal Congestion,Fever	1
58228_3	Cough,Nasal Congestion,Fever	1
391612_17	Cough,Nasal Congestion,Fever	1
238658_3	Cough,Nasal Congestion,Fever	1
293121_1	Cough,Nasal Congestion,Fever	1
474309_2	Cough,Nasal Congestion,Fever	1
69302_7	Cough,Nasal Congestion,Fever	1
324846_3	Cough,Nasal Congestion,Fever	1
235515_1	Cough,Nasal Congestion,Fever	1
130604_1	Cough,Nasal Congestion,Fever	1
109621_8	Cough,Nasal Congestion,Fever	1
232212_2	Cough,Nasal Congestion,Fever	1
119195_1	Cough,Nasal Congestion,Fever	1
162624_3	Cough,Nasal Congestion,Fever	1
383834_4	Cough,Nasal Congestion,Fever	1
132824_4	Cough,Nasal Congestion,Fever	1
16886_2	Cough,Nasal Congestion,Fever	1
78952_3	Cough,Nasal Congestion,Fever	1
270721_7	Cough,Nasal Congestion,Fever	1
169788_1	Cough,Nasal Congestion,Fever	1
306515_2	Cough,Nasal Congestion,Fever	1
148869_5	Cough,Nasal Congestion,Fever	1
219058_2	Cough,Nasal Congestion,Fever	1
302336_13	Cough,Nasal Congestion,Fever	1
226940_3	Cough,Nasal Congestion,Fever	1
429016_1	Cough,Nasal Congestion,Fever	1
137655_1	Cough,Nasal Congestion,Fever	1
76361_1	Cough,Nasal Congestion,Fever	1
39197_2	Cough,Nasal Congestion,Fever	1
55881_4	Cough,Nasal Congestion,Fever	1
42774_1	Cough,Nasal Congestion,Fever	1
7771_2	Cough,Nasal Congestion,Fever	1
53004_3	Cough,Nasal Congestion,Fever	1
80664_4	Cough,Nasal Congestion,Fever	1
9781_2	Cough,Nasal Congestion,Fever	1
329609_1	Cough,Nasal Congestion,Fever	1
381703_4	Cough,Nasal Congestion,Fever	1
60922_1	Cough,Nasal Congestion,Fever	1
395255_22	Cough,Nasal Congestion,Fever	1
121574_1	Cough,Nasal Congestion,Fever	1
191102_1	Cough,Nasal Congestion,Fever	1
183257_3	Cough,Nasal Congestion,Fever	1
253042_3	Cough,Nasal Congestion,Fever	1
390881_6	Cough,Nasal Congestion,Fever	1
330424_5	Cough,Nasal Congestion,Fever	1
382841_2	Cough,Nasal Congestion,Fever	1
130250_2	Cough,Nasal Congestion,Fever	1
245497_4	Cough,Nasal Congestion,Fever	1
190833_3	Cough,Nasal Congestion,Fever	1
363479_2	Cough,Nasal Congestion,Fever	1
42150_2	Cough,Nasal Congestion,Fever	1
316921_1	Cough,Nasal Congestion,Fever	1
62097_9	Cough,Nasal Congestion,Fever	1
77708_1	Cough,Nasal Congestion,Fever	1
355744_4	Cough,Nasal Congestion,Fever	1
225329_1	Cough,Nasal Congestion,Fever	1
347938_15	Cough,Nasal Congestion,Fever	1
217403_3	Cough,Nasal Congestion,Fever	1
58064_2	Cough,Nasal Congestion,Fever	1
109628_2	Cough,Nasal Congestion,Fever	1
387563_1	Cough,Nasal Congestion,Fever	1
214459_2	Cough,Nasal Congestion,Fever	1
366341_4	Cough,Nasal Congestion,Fever	1
105709_8	Cough,Nasal Congestion,Fever	1
332471_2	Cough,Nasal Congestion,Fever	1
274203_5	Cough,Nasal Congestion,Fever	1
452796_5	Cough,Nasal Congestion,Fever	1
119516_3	Cough,Nasal Congestion,Fever	1
341372_9	Cough,Nasal Congestion,Fever	1
70342_2	Cough,Nasal Congestion,Fever	1
415231_1	Cough,Nasal Congestion,Fever	1
60531_1	Cough,Nasal Congestion,Fever	1
100006_4	Cough,Nasal Congestion,Fever	1
119163_2	Cough,Nasal Congestion,Fever	1
25444_1	Cough,Nasal Congestion,Fever	1
193227_1	Cough,Nasal Congestion,Fever	1
301129_3	Cough,Nasal Congestion,Fever	1
115036_4	Cough,Nasal Congestion,Fever	1
84356_1	Cough,Nasal Congestion,Fever	1
303440_1	Cough,Nasal Congestion,Fever	1
355234_2	Cough,Nasal Congestion,Fever	1
358293_3	Cough,Nasal Congestion,Fever	1
171875_1	Cough,Nasal Congestion,Fever	1
206436_4	Cough,Nasal Congestion,Fever	1
303207_1	Cough,Nasal Congestion,Fever	1
73557_1	Cough,Nasal Congestion,Fever	1
174881_1	Cough,Nasal Congestion,Fever	1
457616_19	Cough,Nasal Congestion,Fever	1
222804_1	Cough,Nasal Congestion,Fever	1
224906_1	Cough,Nasal Congestion,Fever	1
312438_1	Cough,Nasal Congestion,Fever	1
93248_1	Cough,Nasal Congestion,Fever	1
47379_4	Cough,Nasal Congestion,Fever	1
321215_7	Cough,Nasal Congestion,Fever	1
232611_7	Cough,Nasal Congestion,Fever	1
8947_2	Cough,Nasal Congestion,Fever	1
339712_2	Cough,Nasal Congestion,Fever	1
95480_2	Cough,Nasal Congestion,Fever	1
122507_9	Cough,Nasal Congestion,Fever	1
418965_1	Cough,Nasal Congestion,Fever	1
90755_1	Cough,Nasal Congestion,Fever	1
335879_6	Cough,Nasal Congestion,Fever	1
267924_7	Cough,Nasal Congestion,Fever	1
195864_4	Cough,Nasal Congestion,Fever	1
144479_2	Cough,Nasal Congestion,Fever	1
181020_4	Cough,Nasal Congestion,Fever	1
195987_2	Cough,Nasal Congestion,Fever	1
25953_6	Cough,Nasal Congestion,Fever	1
146174_9	Cough,Nasal Congestion,Fever	1
223135_1	Cough,Nasal Congestion,Fever	1
77853_2	Cough,Nasal Congestion,Fever	1
245959_1	Cough,Nasal Congestion,Fever	1
63281_1	Cough,Nasal Congestion,Fever	1
10698_6	Cough,Nasal Congestion,Fever	1
235497_1	Cough,Nasal Congestion,Fever	1
66111_7	Cough,Nasal Congestion,Fever	1
381909_2	Cough,Nasal Congestion,Fever	1
117044_2	Cough,Nasal Congestion,Fever	1
294322_2	Cough,Nasal Congestion,Fever	1
425421_10	Cough,Nasal Congestion,Fever	1
277167_2	Cough,Nasal Congestion,Fever	1
244226_2	Cough,Nasal Congestion,Fever	1
106623_1	Cough,Nasal Congestion,Fever	1
283843_2	Cough,Nasal Congestion,Fever	1
15374_5	Cough,Nasal Congestion,Fever	1
287413_2	Cough,Nasal Congestion,Fever	1
341505_6	Cough,Nasal Congestion,Fever	1
32983_11	Cough,Nasal Congestion,Fever	1
74185_2	Cough,Nasal Congestion,Fever	1
57638_1	Cough,Nasal Congestion,Fever	1
100026_2	Cough,Nasal Congestion,Fever	1
68606_1	Cough,Nasal Congestion,Fever	1
388271_23	Cough,Nasal Congestion,Fever	1
184328_2	Cough,Nasal Congestion,Fever	1
80048_1	Cough,Nasal Congestion,Fever	1
43874_1	Cough,Nasal Congestion,Fever	1
54399_6	Cough,Nasal Congestion,Fever	1
46010_10	Cough,Nasal Congestion,Fever	1
353363_4	Cough,Nasal Congestion,Fever	1
213517_1	Cough,Nasal Congestion,Fever	1
34052_1	Cough,Nasal Congestion,Fever	1
174695_1	Cough,Nasal Congestion,Fever	1
120482_1	Cough,Nasal Congestion,Fever	1
326644_3	Cough,Nasal Congestion,Fever	1
260075_1	Cough,Nasal Congestion,Fever	1
81127_1	Cough,Nasal Congestion,Fever	1
38855_5	Cough,Nasal Congestion,Fever	1
272601_1	Cough,Nasal Congestion,Fever	1
289379_1	Cough,Nasal Congestion,Fever	1
379088_1	Cough,Nasal Congestion,Fever	1
293925_1	Cough,Nasal Congestion,Fever	1
202794_1	Cough,Nasal Congestion,Fever	1
31633_8	Cough,Nasal Congestion,Fever	1
330734_6	Cough,Nasal Congestion,Fever	1
112629_2	Cough,Nasal Congestion,Fever	1
269181_2	Cough,Nasal Congestion,Fever	1
349308_4	Cough,Nasal Congestion,Fever	1
267074_1	Cough,Nasal Congestion,Fever	1
59601_4	Cough,Nasal Congestion,Fever	1
50553_8	Cough,Nasal Congestion,Fever	1
266610_1	Cough,Nasal Congestion,Fever	1
273205_1	Cough,Nasal Congestion,Fever	1
76673_9	Cough,Nasal Congestion,Fever	1
67454_3	Cough,Nasal Congestion,Fever	1
77864_1	Cough,Nasal Congestion,Fever	1
178520_11	Cough,Nasal Congestion,Fever	1
106262_5	Cough,Nasal Congestion,Fever	1
193810_1	Cough,Nasal Congestion,Fever	1
411393_8	Cough,Nasal Congestion,Fever	1
122969_1	Cough,Nasal Congestion,Fever	1
405518_6	Cough,Nasal Congestion,Fever	1
185170_1	Cough,Nasal Congestion,Fever	1
200191_4	Cough,Nasal Congestion,Fever	1
307098_10	Cough,Nasal Congestion,Fever	1
78795_3	Cough,Nasal Congestion,Fever	1
269696_2	Cough,Nasal Congestion,Fever	1
338208_5	Cough,Nasal Congestion,Fever	1
184492_4	Cough,Nasal Congestion,Fever	1
140788_1	Cough,Nasal Congestion,Fever	1
288554_2	Cough,Nasal Congestion,Fever	1
121260_1	Cough,Nasal Congestion,Fever	1
100963_4	Cough,Nasal Congestion,Fever	1
369770_7	Cough,Nasal Congestion,Fever	1
305891_14	Cough,Nasal Congestion,Fever	1
422037_4	Cough,Nasal Congestion,Fever	1
92886_4	Cough,Nasal Congestion,Fever	1
266628_1	Cough,Nasal Congestion,Fever	1
185050_1	Cough,Nasal Congestion,Fever	1
70275_3	Cough,Nasal Congestion,Fever	1
38861_4	Cough,Nasal Congestion,Fever	1
309499_1	Cough,Nasal Congestion,Fever	1
321545_5	Cough,Nasal Congestion,Fever	1
125886_1	Cough,Nasal Congestion,Fever	1
190155_2	Cough,Nasal Congestion,Fever	1
90417_1	Cough,Nasal Congestion,Fever	1
232149_3	Cough,Nasal Congestion,Fever	1
299277_4	Cough,Nasal Congestion,Fever	1
200558_1	Cough,Nasal Congestion,Fever	1
354108_4	Cough,Nasal Congestion,Fever	1
265724_1	Cough,Nasal Congestion,Fever	1
218890_2	Cough,Nasal Congestion,Fever	1
178097_3	Cough,Nasal Congestion,Fever	1
10020_1	Cough,Nasal Congestion,Fever	1
320855_2	Cough,Nasal Congestion,Fever	1
229391_1	Cough,Nasal Congestion,Fever	1
300017_7	Cough,Nasal Congestion,Fever	1
96551_5	Cough,Nasal Congestion,Fever	1
87974_1	Cough,Nasal Congestion,Fever	1
266649_1	Cough,Nasal Congestion,Fever	1
282826_14	Cough,Nasal Congestion,Fever	1
320634_3	Cough,Nasal Congestion,Fever	1
23537_2	Cough,Nasal Congestion,Fever	1
298130_8	Cough,Nasal Congestion,Fever	1
77786_2	Cough,Nasal Congestion,Fever	1
71147_3	Cough,Nasal Congestion,Fever	1
125871_1	Cough,Nasal Congestion,Fever	1
117053_6	Cough,Nasal Congestion,Fever	1
255124_2	Cough,Nasal Congestion,Fever	1
18330_16	Cough,Nasal Congestion,Fever	1
231165_1	Cough,Nasal Congestion,Fever	1
210425_6	Cough,Nasal Congestion,Fever	1
114390_7	Cough,Nasal Congestion,Fever	1
76858_3	Cough,Nasal Congestion,Fever	1
352139_5	Cough,Nasal Congestion,Fever	1
226815_1	Cough,Nasal Congestion,Fever	1
4431_1	Cough,Nasal Congestion,Fever	1
97849_2	Cough,Nasal Congestion,Fever	1
288622_1	Cough,Nasal Congestion,Fever	1
230305_3	Cough,Nasal Congestion,Fever	1
274149_1	Cough,Nasal Congestion,Fever	1
76903_6	Cough,Nasal Congestion,Fever	1
59057_1	Cough,Nasal Congestion,Fever	1
268038_1	Cough,Nasal Congestion,Fever	1
46544_2	Cough,Nasal Congestion,Fever	1
146073_1	Cough,Nasal Congestion,Fever	1
226059_5	Cough,Nasal Congestion,Fever	1
86807_6	Cough,Nasal Congestion,Fever	1
6706_1	Cough,Nasal Congestion,Fever	1
268715_2	Cough,Nasal Congestion,Fever	1
129767_1	Cough,Nasal Congestion,Fever	1
20232_7	Cough,Nasal Congestion,Fever	1
276186_8	Cough,Nasal Congestion,Fever	1
447879_6	Cough,Nasal Congestion,Fever	1
336706_5	Cough,Nasal Congestion,Fever	1
280198_6	Cough,Nasal Congestion,Fever	1
42517_3	Cough,Nasal Congestion,Fever	1
69979_1	Cough,Nasal Congestion,Fever	1
74321_1	Cough,Nasal Congestion,Fever	1
234968_3	Cough,Nasal Congestion,Fever	1
170039_1	Cough,Nasal Congestion,Fever	1
327139_6	Cough,Nasal Congestion,Fever	1
304195_3	Cough,Nasal Congestion,Fever	1
34090_2	Cough,Nasal Congestion,Fever	1
353273_13	Cough,Nasal Congestion,Fever	1
142530_11	Cough,Nasal Congestion,Fever	1
105306_1	Cough,Nasal Congestion,Fever	1
255883_1	Cough,Nasal Congestion,Fever	1
262311_5	Cough,Nasal Congestion,Fever	1
64405_8	Cough,Nasal Congestion,Fever	1
155592_2	Cough,Nasal Congestion,Fever	1
44551_5	Cough,Nasal Congestion,Fever	1
346394_36	Cough,Nasal Congestion,Fever	1
101328_2	Cough,Nasal Congestion,Fever	1
175575_8	Cough,Nasal Congestion,Fever	1
258261_2	Cough,Nasal Congestion,Fever	1
273038_4	Cough,Nasal Congestion,Fever	1
274838_1	Cough,Nasal Congestion,Fever	1
141515_1	Cough,Nasal Congestion,Fever	1
277874_7	Cough,Nasal Congestion,Fever	1
148902_5	Cough,Nasal Congestion,Fever	1
164648_5	Cough,Nasal Congestion,Fever	1
162533_4	Cough,Nasal Congestion,Fever	1
175131_8	Cough,Nasal Congestion,Fever	1
15470_3	Cough,Nasal Congestion,Fever	1
179266_1	Cough,Nasal Congestion,Fever	1
54490_1	Cough,Nasal Congestion,Fever	1
63057_4	Cough,Nasal Congestion,Fever	1
357233_6	Cough,Nasal Congestion,Fever	1
174713_4	Cough,Nasal Congestion,Fever	1
241534_1	Cough,Nasal Congestion,Fever	1
159232_2	Cough,Nasal Congestion,Fever	1
2007_1	Cough,Nasal Congestion,Fever	1
33614_1	Cough,Nasal Congestion,Fever	1
332998_7	Cough,Nasal Congestion,Fever	1
300897_1	Cough,Nasal Congestion,Fever	1
177416_2	Cough,Nasal Congestion,Fever	1
17160_5	Cough,Nasal Congestion,Fever	1
336310_1	Cough,Nasal Congestion,Fever	1
282295_1	Cough,Nasal Congestion,Fever	1
270606_1	Cough,Nasal Congestion,Fever	1
191192_5	Cough,Nasal Congestion,Fever	1
256649_1	Cough,Nasal Congestion,Fever	1
63281_4	Cough,Nasal Congestion,Fever	1
29959_1	Cough,Nasal Congestion,Fever	1
43634_1	Cough,Nasal Congestion,Fever	1
30814_1	Cough,Nasal Congestion,Fever	1
7104_6	Cough,Nasal Congestion,Fever	1
189945_2	Cough,Nasal Congestion,Fever	1
173411_4	Cough,Nasal Congestion,Fever	1
61052_1	Cough,Nasal Congestion,Fever	1
146839_1	Cough,Nasal Congestion,Fever	1
76468_8	Cough,Nasal Congestion,Fever	1
210504_1	Cough,Nasal Congestion,Fever	1
317640_2	Cough,Nasal Congestion,Fever	1
54128_3	Cough,Nasal Congestion,Fever	1
162392_1	Cough,Nasal Congestion,Fever	1
208427_7	Cough,Nasal Congestion,Fever	1
26022_2	Cough,Nasal Congestion,Fever	1
304877_3	Cough,Nasal Congestion,Fever	1
186266_2	Cough,Nasal Congestion,Fever	1
182195_6	Cough,Nasal Congestion,Fever	1
160641_1	Cough,Nasal Congestion,Fever	1
294983_7	Cough,Nasal Congestion,Fever	1
53563_2	Cough,Nasal Congestion,Fever	1
107501_1	Cough,Nasal Congestion,Fever	1
9444_1	Cough,Nasal Congestion,Fever	1
549_1	Cough,Nasal Congestion,Fever	1
21476_7	Cough,Nasal Congestion,Fever	1
10522_1	Cough,Nasal Congestion,Fever	1
165176_7	Cough,Nasal Congestion,Fever	1
240601_1	Cough,Nasal Congestion,Fever	1
51278_3	Cough,Nasal Congestion,Fever	1
29947_5	Cough,Nasal Congestion,Fever	1
279505_8	Cough,Nasal Congestion,Fever	1
163438_4	Cough,Nasal Congestion,Fever	1
112360_3	Cough,Nasal Congestion,Fever	1
287222_7	Cough,Nasal Congestion,Fever	1
22402_6	Cough,Nasal Congestion,Fever	1
29909_3	Cough,Nasal Congestion,Fever	1
92825_9	Cough,Nasal Congestion,Fever	1
188881_2	Cough,Nasal Congestion,Fever	1
163911_17	Cough,Nasal Congestion,Fever	1
276706_1	Cough,Nasal Congestion,Fever	1
6571_6	Cough,Nasal Congestion,Fever	1
112434_1	Cough,Nasal Congestion,Fever	1
207227_6	Cough,Nasal Congestion,Fever	1
62008_1	Cough,Nasal Congestion,Fever	1
263637_1	Cough,Nasal Congestion,Fever	1
9993_4	Cough,Nasal Congestion,Fever	1
195121_1	Cough,Nasal Congestion,Fever	1
300701_5	Cough,Nasal Congestion,Fever	1
9213_3	Cough,Nasal Congestion,Fever	1
161462_1	Cough,Nasal Congestion,Fever	1
193276_1	Cough,Nasal Congestion,Fever	1
231451_2	Cough,Nasal Congestion,Fever	1
58015_4	Cough,Nasal Congestion,Fever	1
181635_1	Cough,Nasal Congestion,Fever	1
285202_28	Cough,Nasal Congestion,Fever	1
194204_1	Cough,Nasal Congestion,Fever	1
237980_9	Cough,Nasal Congestion,Fever	1
353348_17	Cough,Nasal Congestion,Fever	1
180282_3	Cough,Nasal Congestion,Fever	1
53215_5	Cough,Nasal Congestion,Fever	1
56419_5	Cough,Nasal Congestion,Fever	1
67997_4	Cough,Nasal Congestion,Fever	1
8467_1	Cough,Nasal Congestion,Fever	1
33112_2	Cough,Nasal Congestion,Fever	1
128723_4	Cough,Nasal Congestion,Fever	1
237951_2	Cough,Nasal Congestion,Fever	1
206232_3	Cough,Nasal Congestion,Fever	1
281497_13	Cough,Nasal Congestion,Fever	1
268553_9	Cough,Nasal Congestion,Fever	1
99820_1	Cough,Nasal Congestion,Fever	1
167538_1	Cough,Nasal Congestion,Fever	1
169596_7	Cough,Nasal Congestion,Fever	1
301913_26	Cough,Nasal Congestion,Fever	1
192522_8	Cough,Nasal Congestion,Fever	1
156376_3	Cough,Nasal Congestion,Fever	1
89927_6	Cough,Nasal Congestion,Fever	1
161666_1	Cough,Nasal Congestion,Fever	1
308795_3	Cough,Nasal Congestion,Fever	1
167609_1	Cough,Nasal Congestion,Fever	1
183856_3	Cough,Nasal Congestion,Fever	1
335331_3	Cough,Nasal Congestion,Fever	1
180347_1	Cough,Nasal Congestion,Fever	1
163254_1	Cough,Nasal Congestion,Fever	1
191994_2	Cough,Nasal Congestion,Fever	1
123005_2	Cough,Nasal Congestion,Fever	1
22873_1	Cough,Nasal Congestion,Fever	1
163544_8	Cough,Nasal Congestion,Fever	1
7496_3	Cough,Nasal Congestion,Fever	1
194352_2	Cough,Nasal Congestion,Fever	1
170520_5	Cough,Nasal Congestion,Fever	1
125952_4	Cough,Nasal Congestion,Fever	1
148806_10	Cough,Nasal Congestion,Fever	1
357379_1	Cough,Nasal Congestion,Fever	1
309519_7	Cough,Nasal Congestion,Fever	1
298422_1	Cough,Nasal Congestion,Fever	1
407058_10	Cough,Nasal Congestion,Fever	1
294641_3	Cough,Nasal Congestion,Fever	1
159366_1	Cough,Nasal Congestion,Fever	1
44569_2	Cough,Nasal Congestion,Fever	1
167048_3	Cough,Nasal Congestion,Fever	1
321869_3	Cough,Nasal Congestion,Fever	1
101389_1	Cough,Nasal Congestion,Fever	1
133635_2	Cough,Nasal Congestion,Fever	1
187663_22	Cough,Nasal Congestion,Fever	1
126666_1	Cough,Nasal Congestion,Fever	1
121591_18	Cough,Nasal Congestion,Fever	1
125963_4	Cough,Nasal Congestion,Fever	1
184989_3	Cough,Nasal Congestion,Fever	1
74908_2	Cough,Nasal Congestion,Fever	1
140020_1	Cough,Nasal Congestion,Fever	1
353843_2	Cough,Nasal Congestion,Fever	1
135008_3	Cough,Nasal Congestion,Fever	1
236710_1	Cough,Nasal Congestion,Fever	1
176892_1	Cough,Nasal Congestion,Fever	1
41529_1	Cough,Nasal Congestion,Fever	1
97922_2	Cough,Nasal Congestion,Fever	1
3027_1	Cough,Nasal Congestion,Fever	1
226225_3	Cough,Nasal Congestion,Fever	1
404723_1	Cough,Nasal Congestion,Fever	1
223029_2	Cough,Nasal Congestion,Fever	1
36805_4	Cough,Nasal Congestion,Fever	1
247517_13	Cough,Nasal Congestion,Fever	1
154423_1	Cough,Nasal Congestion,Fever	1
233195_2	Cough,Nasal Congestion,Fever	1
192893_1	Cough,Nasal Congestion,Fever	1
323847_3	Cough,Nasal Congestion,Fever	1
90565_3	Cough,Nasal Congestion,Fever	1
291077_1	Cough,Nasal Congestion,Fever	1
379854_1	Cough,Nasal Congestion,Fever	1
298664_14	Cough,Nasal Congestion,Fever	1
210948_2	Cough,Nasal Congestion,Fever	1
181050_11	Cough,Nasal Congestion,Fever	1
373910_2	Cough,Nasal Congestion,Fever	1
269919_3	Cough,Nasal Congestion,Fever	1
329073_3	Cough,Nasal Congestion,Fever	1
144593_10	Cough,Nasal Congestion,Fever	1
120306_1	Cough,Nasal Congestion,Fever	1
402292_8	Cough,Nasal Congestion,Fever	1
77785_2	Cough,Nasal Congestion,Fever	1
159879_1	Cough,Nasal Congestion,Fever	1
232411_15	Cough,Nasal Congestion,Fever	1
325381_4	Cough,Nasal Congestion,Fever	1
249712_2	Cough,Nasal Congestion,Fever	1
299702_7	Cough,Nasal Congestion,Fever	1
89696_2	Cough,Nasal Congestion,Fever	1
317209_8	Cough,Nasal Congestion,Fever	1
197261_12	Cough,Nasal Congestion,Fever	1
203045_2	Cough,Nasal Congestion,Fever	1
86073_3	Cough,Nasal Congestion,Fever	1
220405_5	Cough,Nasal Congestion,Fever	1
336610_1	Cough,Nasal Congestion,Fever	1
92427_8	Cough,Nasal Congestion,Fever	1
272312_1	Cough,Nasal Congestion,Fever	1
121262_2	Cough,Nasal Congestion,Fever	1
67809_6	Cough,Nasal Congestion,Fever	1
204893_15	Cough,Nasal Congestion,Fever	1
300284_2	Cough,Nasal Congestion,Fever	1
174175_7	Cough,Nasal Congestion,Fever	1
221792_5	Cough,Nasal Congestion,Fever	1
152923_1	Cough,Nasal Congestion,Fever	1
146079_1	Cough,Nasal Congestion,Fever	1
109546_2	Cough,Nasal Congestion,Fever	1
40529_1	Cough,Nasal Congestion,Fever	1
317540_2	Cough,Nasal Congestion,Fever	1
170837_1	Cough,Nasal Congestion,Fever	1
78786_15	Cough,Nasal Congestion,Fever	1
102210_4	Cough,Nasal Congestion,Fever	1
35395_1	Cough,Nasal Congestion,Fever	1
386206_10	Cough,Nasal Congestion,Fever	1
337732_7	Cough,Nasal Congestion,Fever	1
119713_8	Cough,Nasal Congestion,Fever	1
166836_1	Cough,Nasal Congestion,Fever	1
128052_3	Cough,Nasal Congestion,Fever	1
286034_2	Cough,Nasal Congestion,Fever	1
124767_1	Cough,Nasal Congestion,Fever	1
358856_1	Cough,Nasal Congestion,Fever	1
117347_2	Cough,Nasal Congestion,Fever	1
141750_1	Cough,Nasal Congestion,Fever	1
119116_2	Cough,Nasal Congestion,Fever	1
243043_4	Cough,Nasal Congestion,Fever	1
361819_2	Cough,Nasal Congestion,Fever	1
218016_2	Cough,Nasal Congestion,Fever	1
386448_1	Cough,Nasal Congestion,Fever	1
231875_10	Cough,Nasal Congestion,Fever	1
231764_4	Cough,Nasal Congestion,Fever	1
362069_3	Cough,Nasal Congestion,Fever	1
266252_1	Cough,Nasal Congestion,Fever	1
250480_3	Cough,Nasal Congestion,Fever	1
320384_2	Cough,Nasal Congestion,Fever	1
218058_1	Cough,Nasal Congestion,Fever	1
169050_1	Cough,Nasal Congestion,Fever	1
360914_8	Cough,Nasal Congestion,Fever	1
177843_3	Cough,Nasal Congestion,Fever	1
393431_4	Cough,Nasal Congestion,Fever	1
23646_1	Cough,Nasal Congestion,Fever	1
310043_1	Cough,Nasal Congestion,Fever	1
155339_5	Cough,Nasal Congestion,Fever	1
285053_1	Cough,Nasal Congestion,Fever	1
363722_4	Cough,Nasal Congestion,Fever	1
97222_11	Cough,Nasal Congestion,Fever	1
92433_1	Cough,Nasal Congestion,Fever	1
142114_6	Cough,Nasal Congestion,Fever	1
336011_1	Cough,Nasal Congestion,Fever	1
45670_1	Cough,Nasal Congestion,Fever	1
15212_1	Cough,Nasal Congestion,Fever	1
305442_4	Cough,Nasal Congestion,Fever	1
403346_2	Cough,Nasal Congestion,Fever	1
413943_7	Cough,Nasal Congestion,Fever	1
389231_2	Cough,Nasal Congestion,Fever	1
107467_1	Cough,Nasal Congestion,Fever	1
115029_1	Cough,Nasal Congestion,Fever	1
428418_3	Cough,Nasal Congestion,Fever	1
160149_1	Cough,Nasal Congestion,Fever	1
314620_1	Cough,Nasal Congestion,Fever	1
310344_1	Cough,Nasal Congestion,Fever	1
19501_1	Cough,Nasal Congestion,Fever	1
382853_1	Cough,Nasal Congestion,Fever	1
236218_1	Cough,Nasal Congestion,Fever	1
115644_1	Cough,Nasal Congestion,Fever	1
229160_1	Cough,Nasal Congestion,Fever	1
183222_1	Cough,Nasal Congestion,Fever	1
303399_3	Cough,Nasal Congestion,Fever	1
302444_3	Cough,Nasal Congestion,Fever	1
360822_1	Cough,Nasal Congestion,Fever	1
102608_1	Cough,Nasal Congestion,Fever	1
148092_1	Cough,Nasal Congestion,Fever	1
325297_3	Cough,Nasal Congestion,Fever	1
278023_1	Cough,Nasal Congestion,Fever	1
303445_4	Cough,Nasal Congestion,Fever	1
70762_10	Cough,Nasal Congestion,Fever	1
296794_1	Cough,Nasal Congestion,Fever	1
265716_1	Cough,Nasal Congestion,Fever	1
214380_1	Cough,Nasal Congestion,Fever	1
186381_2	Cough,Nasal Congestion,Fever	1
115366_1	Cough,Nasal Congestion,Fever	1
175398_2	Cough,Nasal Congestion,Fever	1
274192_1	Cough,Nasal Congestion,Fever	1
152446_1	Cough,Nasal Congestion,Fever	1
255940_2	Cough,Nasal Congestion,Fever	1
95348_1	Cough,Nasal Congestion,Fever	1
308035_2	Cough,Nasal Congestion,Fever	1
198709_3	Cough,Nasal Congestion,Fever	1
24703_4	Cough,Nasal Congestion,Fever	1
104390_1	Cough,Nasal Congestion,Fever	1
43598_3	Cough,Nasal Congestion,Fever	1
1195_1	Cough,Nasal Congestion,Fever	1
226826_2	Cough,Nasal Congestion,Fever	1
12202_1	Cough,Nasal Congestion,Fever	1
156400_4	Cough,Nasal Congestion,Fever	1
199331_1	Cough,Nasal Congestion,Fever	1
318448_3	Cough,Nasal Congestion,Fever	1
173849_3	Cough,Nasal Congestion,Fever	1
163476_2	Cough,Nasal Congestion,Fever	1
26015_3	Cough,Nasal Congestion,Fever	1
335163_1	Cough,Nasal Congestion,Fever	1
343651_4	Cough,Nasal Congestion,Fever	1
426617_1	Cough,Nasal Congestion,Fever	1
114537_5	Cough,Nasal Congestion,Fever	1
7342_7	Cough,Nasal Congestion,Fever	1
386197_4	Cough,Nasal Congestion,Fever	1
297235_1	Cough,Nasal Congestion,Fever	1
248717_9	Cough,Nasal Congestion,Fever	1
354145_1	Cough,Nasal Congestion,Fever	1
55632_5	Cough,Nasal Congestion,Fever	1
220501_7	Cough,Nasal Congestion,Fever	1
276333_1	Cough,Nasal Congestion,Fever	1
119829_6	Cough,Nasal Congestion,Fever	1
187266_1	Cough,Nasal Congestion,Fever	1
2528_5	Cough,Nasal Congestion,Fever	1
26913_2	Cough,Nasal Congestion,Fever	1
222331_5	Cough,Nasal Congestion,Fever	1
300011_7	Cough,Nasal Congestion,Fever	1
76647_1	Cough,Nasal Congestion,Fever	1
61226_2	Cough,Nasal Congestion,Fever	1
290206_11	Cough,Nasal Congestion,Fever	1
311188_7	Cough,Nasal Congestion,Fever	1
138085_4	Cough,Nasal Congestion,Fever	1
7074_3	Cough,Nasal Congestion,Fever	1
149010_6	Cough,Nasal Congestion,Fever	1
270653_2	Cough,Nasal Congestion,Fever	1
124524_3	Cough,Nasal Congestion,Fever	1
183277_2	Cough,Nasal Congestion,Fever	1
164556_2	Cough,Nasal Congestion,Fever	1
243840_9	Cough,Nasal Congestion,Fever	1
376447_4	Cough,Nasal Congestion,Fever	1
278822_2	Cough,Nasal Congestion,Fever	1
319245_1	Cough,Nasal Congestion,Fever	1
194682_9	Cough,Nasal Congestion,Fever	1
175197_1	Cough,Nasal Congestion,Fever	1
260858_3	Cough,Nasal Congestion,Fever	1
267505_5	Cough,Nasal Congestion,Fever	1
274922_3	Cough,Nasal Congestion,Fever	1
159892_1	Cough,Nasal Congestion,Fever	1
172186_3	Cough,Nasal Congestion,Fever	1
360457_2	Cough,Nasal Congestion,Fever	1
460554_3	Cough,Nasal Congestion,Fever	1
191844_18	Cough,Nasal Congestion,Fever	1
133321_6	Cough,Nasal Congestion,Fever	1
223266_4	Cough,Nasal Congestion,Fever	1
234525_1	Cough,Nasal Congestion,Fever	1
1362_9	Cough,Nasal Congestion,Fever	1
212975_1	Cough,Nasal Congestion,Fever	1
229458_2	Cough,Nasal Congestion,Fever	1
67942_2	Cough,Nasal Congestion,Fever	1
284454_5	Cough,Nasal Congestion,Fever	1
255920_2	Cough,Nasal Congestion,Fever	1
190167_1	Cough,Nasal Congestion,Fever	1
317550_3	Cough,Nasal Congestion,Fever	1
324081_5	Cough,Nasal Congestion,Fever	1
24323_2	Cough,Nasal Congestion,Fever	1
44823_5	Cough,Nasal Congestion,Fever	1
381887_1	Cough,Nasal Congestion,Fever	1
345948_3	Cough,Nasal Congestion,Fever	1
350049_2	Cough,Nasal Congestion,Fever	1
120457_2	Cough,Nasal Congestion,Fever	1
27020_1	Cough,Nasal Congestion,Fever	1
180686_3	Cough,Nasal Congestion,Fever	1
171815_3	Cough,Nasal Congestion,Fever	1
51695_3	Cough,Nasal Congestion,Fever	1
377022_1	Cough,Nasal Congestion,Fever	1
167219_2	Cough,Nasal Congestion,Fever	1
83385_1	Cough,Nasal Congestion,Fever	1
310329_3	Cough,Nasal Congestion,Fever	1
45797_3	Cough,Nasal Congestion,Fever	1
315690_2	Cough,Nasal Congestion,Fever	1
323399_3	Cough,Nasal Congestion,Fever	1
351911_2	Cough,Nasal Congestion,Fever	1
76474_1	Cough,Nasal Congestion,Fever	1
294230_8	Cough,Nasal Congestion,Fever	1
134764_1	Cough,Sore Throat	1
473220_1	Cough,Sore Throat	1
418675_1	Cough,Sore Throat	1
403750_1	Cough,Sore Throat	1
497684_1	Cough,Sore Throat	1
415966_1	Cough,Sore Throat	2
402630_1	Cough,Sore Throat	1
380839_1	Cough,Sore Throat	1
434458_1	Cough,Sore Throat	1
465606_2	Cough,Sore Throat	1
150874_1	Cough,Sore Throat	1
418007_2	Cough,Sore Throat	2
71101_2	Cough,Sore Throat	1
371590_1	Cough,Sore Throat	1
497787_1	Cough,Sore Throat	1
159765_1	Cough,Sore Throat	1
331469_1	Cough,Sore Throat	2
430320_1	Cough,Sore Throat	1
300557_1	Cough,Sore Throat	1
450679_2	Cough,Sore Throat	1
163019_3	Cough,Sore Throat	2
380416_3	Cough,Sore Throat	2
486500_1	Cough,Sore Throat	1
405990_2	Cough,Sore Throat	2
322757_1	Cough,Sore Throat	1
406987_6	Cough,Sore Throat	2
401874_1	Cough,Sore Throat	2
31324_1	Cough,Sore Throat	1
416816_3	Cough,Sore Throat	1
330937_2	Cough,Sore Throat	1
203817_5	Cough,Sore Throat	1
424867_2	Cough,Sore Throat	1
37707_1	Cough,Sore Throat	1
463361_1	Cough,Sore Throat	1
391427_5	Cough,Sore Throat	1
397885_1	Cough,Sore Throat	1
411011_4	Cough,Sore Throat	1
474322_2	Cough,Sore Throat	1
390453_3	Cough,Sore Throat	1
471804_1	Cough,Sore Throat	2
490720_1	Cough,Sore Throat	1
439663_3	Cough,Sore Throat	2
336417_1	Cough,Sore Throat	1
490563_3	Cough,Sore Throat	1
168747_1	Cough,Sore Throat	1
369937_2	Cough,Sore Throat	1
165250_2	Cough,Sore Throat	1
393724_1	Cough,Sore Throat	1
210192_1	Cough,Sore Throat	1
476736_8	Cough,Sore Throat	2
487817_1	Cough,Sore Throat	1
416145_2	Cough,Sore Throat	1
165250_3	Cough,Sore Throat	1
397856_8	Cough,Sore Throat	1
25674_1	Cough,Sore Throat	1
425688_3	Cough,Sore Throat	1
41710_2	Cough,Sore Throat	1
500783_3	Cough,Sore Throat	1
385844_2	Cough,Sore Throat	1
402431_2	Cough,Sore Throat	1
240274_3	Cough,Sore Throat	1
150724_2	Cough,Sore Throat	1
473598_4	Cough,Sore Throat	1
24070_2	Cough,Sore Throat	1
421091_1	Cough,Sore Throat	2
410350_3	Cough,Sore Throat	1
456934_2	Cough,Sore Throat	1
433368_6	Cough,Sore Throat	2
444876_1	Cough,Sore Throat	1
290605_9	Cough,Sore Throat	1
431491_2	Cough,Sore Throat	1
182539_2	Cough,Sore Throat	1
465011_1	Cough,Sore Throat	1
418640_2	Cough,Sore Throat	1
123820_1	Cough,Sore Throat	1
465959_4	Cough,Sore Throat	2
407801_5	Cough,Sore Throat	1
102668_5	Cough,Sore Throat	1
209371_2	Cough,Sore Throat	2
435248_5	Cough,Sore Throat	2
470905_4	Cough,Sore Throat	2
255732_1	Cough,Sore Throat	1
397080_1	Cough,Sore Throat	1
394178_4	Cough,Sore Throat	1
486140_2	Cough,Sore Throat	1
119389_3	Cough,Sore Throat	1
21687_8	Cough,Sore Throat	2
211979_3	Cough,Sore Throat	1
152125_10	Cough,Sore Throat	2
357913_5	Cough,Sore Throat	1
439339_12	Cough,Sore Throat	1
377638_1	Cough,Sore Throat	2
497934_2	Cough,Sore Throat	1
407011_2	Cough,Sore Throat	1
335658_2	Cough,Sore Throat	1
246238_1	Cough,Sore Throat	1
463715_2	Cough,Sore Throat	2
389712_2	Cough,Sore Throat	2
153522_2	Cough,Sore Throat	1
409621_1	Cough,Sore Throat	1
328337_4	Cough,Sore Throat	2
460623_4	Cough,Sore Throat	2
418078_10	Cough,Sore Throat	1
344764_6	Cough,Sore Throat	2
146946_23	Cough,Sore Throat	1
459894_2	Cough,Sore Throat	2
403663_7	Cough,Sore Throat	1
262084_5	Cough,Sore Throat	1
474094_3	Cough,Sore Throat	1
104583_5	Cough,Sore Throat	1
471974_3	Cough,Sore Throat	1
453003_3	Cough,Sore Throat	1
459453_2	Cough,Sore Throat	1
277516_1	Cough,Sore Throat	1
101985_3	Cough,Sore Throat	1
201861_2	Cough,Sore Throat	1
481158_3	Cough,Sore Throat	2
51861_1	Cough,Sore Throat	1
281221_1	Cough,Sore Throat	2
489982_4	Cough,Sore Throat	1
283177_8	Cough,Sore Throat	1
454509_10	Cough,Sore Throat	1
450960_3	Cough,Sore Throat	1
407005_5	Cough,Sore Throat	2
445974_2	Cough,Sore Throat	2
130810_7	Cough,Sore Throat	1
80592_2	Cough,Sore Throat	2
485936_2	Cough,Sore Throat	2
360072_5	Cough,Sore Throat	1
249177_3	Cough,Sore Throat	1
455078_1	Cough,Sore Throat	1
450762_2	Cough,Sore Throat	1
138562_9	Cough,Sore Throat	1
427735_2	Cough,Sore Throat	2
380398_2	Cough,Sore Throat	1
261727_3	Cough,Sore Throat	1
387279_8	Cough,Sore Throat	1
419537_5	Cough,Sore Throat	1
340140_3	Cough,Sore Throat	1
427048_1	Cough,Sore Throat	2
474861_1	Cough,Sore Throat	1
87234_3	Cough,Sore Throat	1
113047_1	Cough,Sore Throat	1
461259_3	Cough,Sore Throat	2
376550_1	Cough,Sore Throat	1
440256_2	Cough,Sore Throat	1
445865_5	Cough,Sore Throat	1
394260_4	Cough,Sore Throat	1
164258_5	Cough,Sore Throat	1
401052_1	Cough,Sore Throat	1
493173_4	Cough,Sore Throat	1
290739_7	Cough,Sore Throat	1
490942_2	Cough,Sore Throat	1
380368_2	Cough,Sore Throat	1
94632_1	Cough,Sore Throat	2
278526_39	Cough,Sore Throat	1
328588_8	Cough,Sore Throat	1
416986_2	Cough,Sore Throat	1
432567_6	Cough,Sore Throat	1
357330_13	Cough,Sore Throat	1
258099_4	Cough,Sore Throat	1
144843_5	Cough,Sore Throat	2
370746_1	Cough,Sore Throat	1
225169_12	Cough,Sore Throat	1
209267_1	Cough,Sore Throat	1
88193_4	Cough,Sore Throat	1
313022_4	Cough,Sore Throat	1
106495_2	Cough,Sore Throat	1
408984_4	Cough,Sore Throat	1
466447_3	Cough,Sore Throat	2
438185_12	Cough,Sore Throat	1
78428_4	Cough,Sore Throat	1
435065_15	Cough,Sore Throat	1
428222_6	Cough,Sore Throat	1
207887_3	Cough,Sore Throat	2
44746_8	Cough,Sore Throat	1
213090_4	Cough,Sore Throat	1
499896_4	Cough,Sore Throat	1
462826_2	Cough,Sore Throat	1
186718_19	Cough,Sore Throat	1
486423_3	Cough,Sore Throat	2
60785_2	Cough,Sore Throat	1
474114_11	Cough,Sore Throat	1
435065_17	Cough,Sore Throat	1
75016_19	Cough,Sore Throat	2
404485_6	Cough,Sore Throat	1
455540_3	Cough,Sore Throat	2
76251_1	Cough,Sore Throat	1
391891_1	Cough,Sore Throat	1
206768_2	Cough,Sore Throat	1
267697_2	Cough,Sore Throat	2
173276_1	Cough,Sore Throat	1
382780_10	Cough,Sore Throat	1
310711_2	Cough,Sore Throat	1
358855_9	Cough,Sore Throat	1
476555_8	Cough,Sore Throat	1
333702_2	Cough,Sore Throat	1
133482_4	Cough,Sore Throat	1
444000_7	Cough,Sore Throat	2
342943_2	Cough,Sore Throat	1
178752_15	Cough,Sore Throat	1
452262_9	Cough,Sore Throat	2
339154_8	Cough,Sore Throat	2
477508_5	Cough,Sore Throat	1
473203_20	Cough,Sore Throat	1
373060_3	Cough,Sore Throat	2
415765_2	Cough,Sore Throat	1
462118_3	Cough,Sore Throat	2
119886_2	Cough,Sore Throat	1
418703_3	Cough,Sore Throat	1
228063_6	Cough,Sore Throat	1
55004_6	Cough,Sore Throat	1
30722_1	Cough,Sore Throat	1
428715_8	Cough,Sore Throat	1
395612_2	Cough,Sore Throat	1
310581_12	Cough,Sore Throat	1
431434_2	Cough,Sore Throat	2
382253_7	Cough,Sore Throat	1
345590_9	Cough,Sore Throat	1
376719_13	Cough,Sore Throat	1
283196_1	Cough,Sore Throat	1
316735_7	Cough,Sore Throat	1
476583_1	Cough,Sore Throat	2
116472_1	Cough,Sore Throat	1
366966_1	Cough,Sore Throat	1
366093_3	Cough,Sore Throat	2
101148_14	Cough,Sore Throat	1
346248_2	Cough,Sore Throat	1
391003_4	Cough,Sore Throat	1
291012_3	Cough,Sore Throat	1
419775_1	Cough,Sore Throat	2
140291_1	Cough,Sore Throat	1
349445_2	Cough,Sore Throat	1
433715_4	Cough,Sore Throat	2
442888_2	Cough,Sore Throat	1
496464_4	Cough,Sore Throat	1
369433_3	Cough,Sore Throat	1
255282_9	Cough,Sore Throat	1
233517_9	Cough,Sore Throat	1
331711_1	Cough,Sore Throat	1
119567_13	Cough,Sore Throat	1
415691_15	Cough,Sore Throat	1
147513_1	Cough,Sore Throat	2
433993_10	Cough,Sore Throat	1
357029_20	Cough,Sore Throat	1
379809_8	Cough,Sore Throat	1
20797_8	Cough,Sore Throat	2
265435_4	Cough,Sore Throat	2
221447_1	Cough,Sore Throat	2
33380_1	Cough,Sore Throat	1
472205_2	Cough,Sore Throat	1
355690_1	Cough,Sore Throat	1
134112_4	Cough,Sore Throat	1
494334_5	Cough,Sore Throat	2
277469_6	Cough,Sore Throat	1
316963_9	Cough,Sore Throat	1
304788_19	Cough,Sore Throat	1
387107_5	Cough,Sore Throat	2
253307_19	Cough,Sore Throat	1
275670_14	Cough,Sore Throat	1
470481_8	Cough,Sore Throat	1
252161_6	Cough,Sore Throat	1
269314_2	Cough,Sore Throat	1
68245_4	Cough,Sore Throat	1
246238_4	Cough,Sore Throat	1
148177_14	Cough,Sore Throat	1
161740_7	Cough,Sore Throat	1
415899_1	Cough,Sore Throat	1
243968_20	Cough,Sore Throat	1
136600_3	Cough,Sore Throat	1
355392_1	Cough,Sore Throat	1
107798_2	Cough,Sore Throat	1
195550_6	Cough,Sore Throat	1
155370_5	Cough,Sore Throat	1
234830_9	Cough,Sore Throat	1
76383_7	Cough,Sore Throat	1
197205_3	Cough,Sore Throat	2
351450_23	Cough,Sore Throat	2
285006_4	Cough,Sore Throat	1
287926_16	Cough,Sore Throat	2
324605_2	Cough,Sore Throat	2
129325_9	Cough,Sore Throat	1
243080_2	Cough,Sore Throat	1
311348_2	Cough,Sore Throat	2
411920_4	Cough,Sore Throat	1
430715_8	Cough,Sore Throat	2
156885_18	Cough,Sore Throat	2
404144_6	Cough,Sore Throat	2
432193_1	Cough,Sore Throat	1
495562_16	Cough,Sore Throat	1
326314_1	Cough,Sore Throat	2
203129_5	Cough,Sore Throat	1
117511_1	Cough,Sore Throat	1
172133_3	Cough,Sore Throat	1
88989_35	Cough,Sore Throat	1
292507_2	Cough,Sore Throat	1
467922_4	Cough,Sore Throat	1
164290_7	Cough,Sore Throat	2
251644_11	Cough,Sore Throat	1
423565_26	Cough,Sore Throat	1
399795_31	Cough,Sore Throat	1
158046_2	Cough,Sore Throat	1
222790_5	Cough,Sore Throat	1
353024_54	Cough,Sore Throat	2
270802_5	Cough,Sore Throat	2
231481_4	Cough,Sore Throat	2
105424_7	Cough,Sore Throat	1
368727_15	Cough,Sore Throat	1
225780_1	Cough,Sore Throat	1
247005_9	Cough,Sore Throat	2
348222_4	Cough,Sore Throat	1
424464_7	Cough,Sore Throat	2
166990_5	Cough,Sore Throat	1
448756_8	Cough,Sore Throat	2
120153_4	Cough,Sore Throat	1
405242_15	Cough,Sore Throat	2
436988_2	Cough,Sore Throat	1
499733_2	Cough,Sore Throat	1
454206_5	Cough,Sore Throat	1
312506_3	Cough,Sore Throat	1
491434_9	Cough,Sore Throat	2
327515_12	Cough,Sore Throat	1
341670_1	Cough,Sore Throat	2
298087_3	Cough,Sore Throat	1
149567_9	Cough,Sore Throat	1
81334_2	Cough,Sore Throat	2
280859_2	Cough,Sore Throat	1
68775_5	Cough,Sore Throat	1
333072_8	Cough,Sore Throat	2
291554_3	Cough,Sore Throat	2
450033_2	Cough,Sore Throat	2
425204_5	Cough,Sore Throat	1
401290_11	Cough,Sore Throat	2
369235_8	Cough,Sore Throat	1
498817_9	Cough,Sore Throat	2
203095_29	Cough,Sore Throat	2
43935_2	Cough,Sore Throat	1
172720_5	Cough,Sore Throat	2
198819_5	Cough,Sore Throat	2
484925_4	Cough,Sore Throat	2
63595_1	Cough,Sore Throat	2
88989_41	Cough,Sore Throat	2
357094_44	Cough,Sore Throat	2
74648_6	Cough,Sore Throat	1
192882_3	Cough,Sore Throat	1
98451_12	Cough,Sore Throat	1
491837_11	Cough,Sore Throat	2
493494_3	Cough,Sore Throat	1
80020_4	Cough,Sore Throat	1
223849_14	Cough,Sore Throat	1
159123_4	Cough,Sore Throat	1
433452_21	Cough,Sore Throat	1
167831_5	Cough,Sore Throat	1
21182_4	Cough,Sore Throat	2
494816_2	Cough,Sore Throat	2
331818_7	Cough,Sore Throat	1
346960_3	Cough,Sore Throat	1
184115_15	Cough,Sore Throat	1
62133_3	Cough,Sore Throat	1
230409_5	Cough,Sore Throat	2
466133_4	Cough,Sore Throat	1
330636_8	Cough,Sore Throat	2
190199_17	Cough,Sore Throat	1
233229_13	Cough,Sore Throat	2
68899_7	Cough,Sore Throat	1
33306_16	Cough,Sore Throat	1
265557_9	Cough,Sore Throat	1
488412_17	Cough,Sore Throat	1
477703_16	Cough,Sore Throat	2
365829_6	Cough,Sore Throat	1
340047_4	Cough,Sore Throat	1
461928_1	Cough,Sore Throat	1
179969_2	Cough,Sore Throat	2
148879_3	Cough,Sore Throat	2
158211_9	Cough,Sore Throat	2
216404_6	Cough,Sore Throat	2
272689_13	Cough,Sore Throat	1
413149_8	Cough,Sore Throat	1
55977_2	Cough,Sore Throat	1
26224_5	Cough,Sore Throat	1
368913_4	Cough,Sore Throat	1
488197_7	Cough,Sore Throat	2
148100_16	Cough,Sore Throat	1
470100_6	Cough,Sore Throat	1
495436_6	Cough,Sore Throat	1
76434_2	Cough,Sore Throat	1
6065_23	Cough,Sore Throat	2
89700_3	Cough,Sore Throat	2
138434_17	Cough,Sore Throat	1
380439_2	Cough,Sore Throat	1
134175_16	Cough,Sore Throat	1
147820_15	Cough,Sore Throat	2
409006_6	Cough,Sore Throat	2
150925_8	Cough,Sore Throat	1
356182_23	Cough,Sore Throat	1
144843_10	Cough,Sore Throat	1
134175_18	Cough,Sore Throat	1
79968_15	Cough,Sore Throat	1
190834_4	Cough,Sore Throat	1
261715_8	Cough,Sore Throat	1
290801_1	Cough,Sore Throat	2
491653_18	Cough,Sore Throat	1
340811_22	Cough,Sore Throat	1
235082_4	Cough,Sore Throat	1
247707_1	Cough,Sore Throat	2
108683_8	Cough,Sore Throat	2
272696_18	Cough,Sore Throat	1
100211_5	Cough,Sore Throat	2
490866_4	Cough,Sore Throat	1
402315_5	Cough,Sore Throat	1
268708_8	Cough,Sore Throat	1
240442_25	Cough,Sore Throat	2
266390_2	Cough,Sore Throat	2
101247_10	Cough,Sore Throat	2
173458_4	Cough,Sore Throat	1
201186_4	Cough,Sore Throat	1
301344_11	Cough,Sore Throat	2
254785_12	Cough,Sore Throat	2
348851_5	Cough,Sore Throat	1
427131_4	Cough,Sore Throat	1
109554_4	Cough,Sore Throat	2
121543_9	Cough,Sore Throat	2
213737_9	Cough,Sore Throat	1
159928_3	Cough,Sore Throat	1
144530_18	Cough,Sore Throat	2
249809_4	Cough,Sore Throat	1
198228_14	Cough,Sore Throat	2
137804_17	Cough,Sore Throat	2
353031_13	Cough,Sore Throat	2
321462_20	Cough,Sore Throat	1
450513_7	Cough,Sore Throat	1
468606_7	Cough,Sore Throat	1
50404_16	Cough,Sore Throat	2
314773_1	Cough,Sore Throat	1
166702_1	Cough,Sore Throat	1
256411_7	Cough,Sore Throat	1
203095_31	Cough,Sore Throat	1
168367_4	Cough,Sore Throat	2
236165_3	Cough,Sore Throat	2
173295_3	Cough,Sore Throat	2
489982_15	Cough,Sore Throat	1
254605_21	Cough,Sore Throat	1
84106_8	Cough,Sore Throat	1
332599_9	Cough,Sore Throat	1
436672_1	Cough,Sore Throat	1
128597_2	Cough,Sore Throat	2
168144_1	Cough,Sore Throat	1
86125_4	Cough,Sore Throat	2
436739_4	Cough,Sore Throat	1
127878_5	Cough,Sore Throat	1
119618_1	Cough,Sore Throat	1
404565_4	Cough,Sore Throat	2
67793_1	Cough,Sore Throat	2
185167_1	Cough,Sore Throat	2
428812_5	Cough,Sore Throat	2
173093_15	Cough,Sore Throat	1
158633_3	Cough,Sore Throat	2
316344_33	Cough,Sore Throat	1
389393_12	Cough,Sore Throat	1
387107_9	Cough,Sore Throat	1
76827_1	Cough,Sore Throat	1
57798_21	Cough,Sore Throat	1
367023_1	Cough,Sore Throat	2
224442_18	Cough,Sore Throat	2
342950_13	Cough,Sore Throat	2
207930_5	Cough,Sore Throat	1
149902_14	Cough,Sore Throat	2
199309_8	Cough,Sore Throat	1
175130_4	Cough,Sore Throat	1
310189_9	Cough,Sore Throat	1
241285_14	Cough,Sore Throat	2
493725_7	Cough,Sore Throat	2
289687_6	Cough,Sore Throat	2
176603_4	Cough,Sore Throat	2
365349_1	Cough,Sore Throat	1
467006_3	Cough,Sore Throat	1
372268_10	Cough,Sore Throat	1
283111_4	Cough,Sore Throat	1
354931_11	Cough,Sore Throat	1
225750_8	Cough,Sore Throat	1
31385_20	Cough,Sore Throat	2
499311_13	Cough,Sore Throat	1
105025_18	Cough,Sore Throat	1
242910_5	Cough,Sore Throat	1
355485_1	Cough,Sore Throat	2
162660_18	Cough,Sore Throat	1
300476_9	Cough,Sore Throat	1
213584_2	Cough,Sore Throat	1
88928_4	Cough,Sore Throat	1
66608_3	Cough,Sore Throat	1
333508_11	Cough,Sore Throat	1
231844_3	Cough,Sore Throat	1
323618_22	Cough,Sore Throat	1
280998_17	Cough,Sore Throat	2
375430_5	Cough,Sore Throat	1
142199_2	Cough,Sore Throat	1
311005_22	Cough,Sore Throat	1
48163_3	Cough,Sore Throat	1
427570_27	Cough,Sore Throat	1
21391_10	Cough,Sore Throat	2
350665_7	Cough,Sore Throat	2
104999_10	Cough,Sore Throat	1
171448_7	Cough,Sore Throat	1
371413_21	Cough,Sore Throat	1
46479_11	Cough,Sore Throat	1
233290_2	Cough,Sore Throat	1
233966_3	Cough,Sore Throat	1
352208_11	Cough,Sore Throat	2
324433_8	Cough,Sore Throat	1
262967_4	Cough,Sore Throat	1
202763_2	Cough,Sore Throat	1
286008_7	Cough,Sore Throat	1
17902_11	Cough,Sore Throat	1
383123_4	Cough,Sore Throat	1
249244_7	Cough,Sore Throat	1
280849_22	Cough,Sore Throat	1
224026_15	Cough,Sore Throat	1
427440_1	Cough,Sore Throat	2
319815_13	Cough,Sore Throat	1
187113_1	Cough,Sore Throat	1
71252_1	Cough,Sore Throat	1
142802_2	Cough,Sore Throat	1
77467_1	Cough,Sore Throat	1
87899_2	Cough,Sore Throat	1
189166_10	Cough,Sore Throat	1
466207_8	Cough,Sore Throat	1
190311_2	Cough,Sore Throat	1
206823_12	Cough,Sore Throat	1
294867_11	Cough,Sore Throat	1
84360_9	Cough,Sore Throat	1
476073_4	Cough,Sore Throat	1
228720_2	Cough,Sore Throat	1
89409_8	Cough,Sore Throat	1
343401_6	Cough,Sore Throat	1
497503_13	Cough,Sore Throat	1
302678_2	Cough,Sore Throat	1
442604_6	Cough,Sore Throat	1
445459_3	Cough,Sore Throat	1
16558_10	Cough,Sore Throat	1
340605_19	Cough,Sore Throat	1
323134_6	Cough,Sore Throat	1
196865_2	Cough,Sore Throat	1
252187_9	Cough,Sore Throat	1
175130_6	Cough,Sore Throat	1
269862_4	Cough,Sore Throat	1
46792_1	Cough,Sore Throat	1
287580_7	Cough,Sore Throat	1
10960_1	Cough,Sore Throat	1
374267_4	Cough,Sore Throat	1
371327_7	Cough,Sore Throat	1
358721_2	Cough,Sore Throat	1
186256_11	Cough,Sore Throat	1
497602_11	Cough,Sore Throat	1
426402_15	Cough,Sore Throat	1
320314_4	Cough,Sore Throat	1
471973_3	Cough,Sore Throat	1
43990_1	Cough,Sore Throat	1
152546_14	Cough,Sore Throat	1
494658_7	Cough,Sore Throat	1
381829_3	Cough,Sore Throat	1
142815_8	Cough,Sore Throat	1
149081_21	Cough,Sore Throat	1
225169_16	Cough,Sore Throat	1
73042_6	Cough,Sore Throat	1
356182_28	Cough,Sore Throat	1
180541_12	Cough,Sore Throat	1
374561_3	Cough,Sore Throat	1
50725_4	Cough,Sore Throat	1
458662_2	Cough,Sore Throat	2
152964_3	Cough,Sore Throat	1
403836_4	Cough,Sore Throat	1
107330_17	Cough,Sore Throat	1
375974_7	Cough,Sore Throat	1
426701_14	Cough,Sore Throat	1
292006_5	Cough,Sore Throat	1
379527_9	Cough,Sore Throat	1
133206_14	Cough,Sore Throat	1
475175_10	Cough,Sore Throat	1
182847_4	Cough,Sore Throat	1
127434_20	Cough,Sore Throat	2
51087_5	Cough,Sore Throat	1
124241_14	Cough,Sore Throat	1
283930_12	Cough,Sore Throat	1
90688_6	Cough,Sore Throat	1
396013_6	Cough,Sore Throat	1
63423_9	Cough,Sore Throat	1
454239_9	Cough,Sore Throat	1
209467_24	Cough,Sore Throat	1
465529_31	Cough,Sore Throat	1
370681_6	Cough,Sore Throat	1
308276_7	Cough,Sore Throat	1
151912_7	Cough,Sore Throat	1
313314_16	Cough,Sore Throat	1
299146_13	Cough,Sore Throat	1
430342_23	Cough,Sore Throat	1
46397_5	Cough,Sore Throat	1
460849_22	Cough,Sore Throat	1
58865_12	Cough,Sore Throat	1
268951_2	Cough,Sore Throat	1
137327_1	Cough,Sore Throat	1
72942_7	Cough,Sore Throat	1
389467_10	Cough,Sore Throat	1
239415_5	Cough,Sore Throat	1
28625_15	Cough,Sore Throat	1
131885_2	Cough,Sore Throat	1
408682_5	Cough,Sore Throat	1
52598_5	Cough,Sore Throat	1
477_3	Cough,Sore Throat	1
314478_9	Cough,Sore Throat	1
47259_5	Cough,Sore Throat	1
287664_4	Cough,Sore Throat	1
202723_4	Cough,Sore Throat	1
302332_2	Cough,Sore Throat	2
269702_1	Cough,Sore Throat	1
6941_5	Cough,Sore Throat	1
117154_4	Cough,Sore Throat	2
315704_1	Cough,Sore Throat	1
31943_6	Cough,Sore Throat	1
34423_22	Cough,Sore Throat	1
31068_17	Cough,Sore Throat	1
259868_5	Cough,Sore Throat	2
11463_6	Cough,Sore Throat	1
440379_2	Cough,Sore Throat	2
160721_17	Cough,Sore Throat	1
811_4	Cough,Sore Throat	1
238512_10	Cough,Sore Throat	1
120876_3	Cough,Sore Throat	1
152437_11	Cough,Sore Throat	1
144845_11	Cough,Sore Throat	1
341899_13	Cough,Sore Throat	1
285666_5	Cough,Sore Throat	1
223204_14	Cough,Sore Throat	1
220872_6	Cough,Sore Throat	1
351476_14	Cough,Sore Throat	1
332048_14	Cough,Sore Throat	1
453369_2	Cough,Sore Throat	1
500883_1	Cough,Sore Throat	2
449063_1	Cough,Sore Throat	1
469682_3	Cough,Sore Throat	1
392457_1	Cough,Sore Throat	1
406749_1	Cough,Sore Throat	1
322446_1	Cough,Sore Throat	2
479186_1	Cough,Sore Throat	1
373634_4	Cough,Sore Throat	1
387676_1	Cough,Sore Throat	1
482427_1	Cough,Sore Throat	1
446981_4	Cough,Sore Throat	1
426238_2	Cough,Sore Throat	1
498127_2	Cough,Sore Throat	1
385114_3	Cough,Sore Throat	1
186649_1	Cough,Sore Throat	1
141368_1	Cough,Sore Throat	2
136876_8	Cough,Sore Throat	1
367563_1	Cough,Sore Throat	1
472643_6	Cough,Sore Throat	1
187563_5	Cough,Sore Throat	1
475764_5	Cough,Sore Throat	1
417933_2	Cough,Sore Throat	1
370618_4	Cough,Sore Throat	1
400220_4	Cough,Sore Throat	1
446726_3	Cough,Sore Throat	1
199280_1	Cough,Sore Throat	1
389765_2	Cough,Sore Throat	1
367760_1	Cough,Sore Throat	1
7858_2	Cough,Sore Throat	1
218659_10	Cough,Sore Throat	1
435894_1	Cough,Sore Throat	1
200969_6	Cough,Sore Throat	1
186168_9	Cough,Sore Throat	1
477645_1	Cough,Sore Throat	2
150407_2	Cough,Sore Throat	1
467639_3	Cough,Sore Throat	1
491932_15	Cough,Sore Throat	1
454598_2	Cough,Sore Throat	2
65797_2	Cough,Sore Throat	1
153710_2	Cough,Sore Throat	1
70052_5	Cough,Sore Throat	1
448234_1	Cough,Sore Throat	1
494266_4	Cough,Sore Throat	1
352464_6	Cough,Sore Throat	1
413085_8	Cough,Sore Throat	1
6756_2	Cough,Sore Throat	1
477703_9	Cough,Sore Throat	1
495407_9	Cough,Sore Throat	1
489112_4	Cough,Sore Throat	2
371790_7	Cough,Sore Throat	1
402728_6	Cough,Sore Throat	1
224666_4	Cough,Sore Throat	1
141066_9	Cough,Sore Throat	1
461842_1	Cough,Sore Throat	1
458901_4	Cough,Sore Throat	1
366848_2	Cough,Sore Throat	1
167481_10	Cough,Sore Throat	1
199950_2	Cough,Sore Throat	1
188221_4	Cough,Sore Throat	1
221430_1	Cough,Sore Throat	1
462250_11	Cough,Sore Throat	1
359654_7	Cough,Sore Throat	1
65053_4	Cough,Sore Throat	1
429978_9	Cough,Sore Throat	1
414057_16	Cough,Sore Throat	1
397186_5	Cough,Sore Throat	1
94032_7	Cough,Sore Throat	1
446136_2	Cough,Sore Throat	1
431607_1	Cough,Sore Throat	1
61293_6	Cough,Sore Throat	1
384361_5	Cough,Sore Throat	1
342834_7	Cough,Sore Throat	1
225270_1	Cough,Sore Throat	1
135278_4	Cough,Sore Throat	1
309716_19	Cough,Sore Throat	1
221856_6	Cough,Sore Throat	1
422073_10	Cough,Sore Throat	1
138148_2	Cough,Sore Throat	1
85866_6	Cough,Sore Throat	1
380553_6	Cough,Sore Throat	1
431493_4	Cough,Sore Throat	1
490206_7	Cough,Sore Throat	1
1510_2	Cough,Sore Throat	1
274771_3	Cough,Sore Throat	1
221121_12	Cough,Sore Throat	1
366087_4	Cough,Sore Throat	1
462757_1	Cough,Sore Throat	2
83807_5	Cough,Sore Throat	1
422741_5	Cough,Sore Throat	1
291190_6	Cough,Sore Throat	1
195861_3	Cough,Sore Throat	1
134807_13	Cough,Sore Throat	1
54995_3	Cough,Sore Throat	1
321759_2	Cough,Sore Throat	1
330998_19	Cough,Sore Throat	1
436975_8	Cough,Sore Throat	1
155255_5	Cough,Sore Throat	1
138786_2	Cough,Sore Throat	1
35403_1	Cough,Sore Throat	1
320339_13	Cough,Sore Throat	2
212863_7	Cough,Sore Throat	1
289722_48	Cough,Sore Throat	1
310807_3	Cough,Sore Throat	1
443739_3	Cough,Sore Throat	1
455022_13	Cough,Sore Throat	1
147223_11	Cough,Sore Throat	1
497320_7	Cough,Sore Throat	1
286368_1	Cough,Sore Throat	1
384000_16	Cough,Sore Throat	1
359734_2	Cough,Sore Throat	1
332605_14	Cough,Sore Throat	1
158510_29	Cough,Sore Throat	1
314039_21	Cough,Sore Throat	1
339889_5	Cough,Sore Throat	1
500783_11	Cough,Sore Throat	1
330685_12	Cough,Sore Throat	1
479668_5	Cough,Sore Throat	1
168021_4	Cough,Sore Throat	1
156133_5	Cough,Sore Throat	1
239426_7	Cough,Sore Throat	1
402259_5	Cough,Sore Throat	1
303601_13	Cough,Sore Throat	2
368173_2	Cough,Sore Throat	2
323777_6	Cough,Sore Throat	1
394420_16	Cough,Sore Throat	1
44889_4	Cough,Sore Throat	1
214422_3	Cough,Sore Throat	1
117390_2	Cough,Sore Throat	1
207807_1	Cough,Sore Throat	1
298059_4	Cough,Sore Throat	1
276157_1	Cough,Sore Throat	1
27643_19	Cough,Sore Throat	1
87804_7	Cough,Sore Throat	1
268975_1	Cough,Sore Throat	1
103950_5	Cough,Sore Throat	1
67271_5	Cough,Sore Throat	1
171769_1	Cough,Sore Throat	1
229928_7	Cough,Sore Throat	1
273913_2	Cough,Sore Throat	1
190458_6	Cough,Sore Throat	1
448862_6	Cough,Sore Throat	1
299836_6	Cough,Sore Throat	1
261527_8	Cough,Sore Throat	1
84033_13	Cough,Sore Throat	1
76150_15	Cough,Sore Throat	1
310715_15	Cough,Sore Throat	1
20008_9	Cough,Sore Throat	1
189817_4	Cough,Sore Throat	1
85351_4	Cough,Sore Throat	1
305589_9	Cough,Sore Throat	1
60934_2	Cough,Sore Throat	1
276721_3	Cough,Sore Throat	1
97775_8	Cough,Sore Throat	1
31923_17	Cough,Sore Throat	1
369488_1	Cough,Sore Throat	2
147258_1	Cough,Sore Throat	1
262018_2	Cough,Sore Throat	2
395069_3	Cough,Sore Throat	1
433073_1	Cough,Sore Throat	2
253606_1	Cough,Sore Throat	1
368185_8	Cough,Sore Throat	1
88479_3	Cough,Sore Throat	2
422126_9	Cough,Sore Throat	1
297918_7	Cough,Sore Throat	1
465954_12	Cough,Sore Throat	2
370468_4	Cough,Sore Throat	1
388164_1	Cough,Sore Throat	1
34231_2	Cough,Sore Throat	1
176592_11	Cough,Sore Throat	2
148892_20	Cough,Sore Throat	2
198806_2	Cough,Sore Throat	2
303368_13	Cough,Sore Throat	1
477544_4	Cough,Sore Throat	1
74936_4	Cough,Sore Throat	1
370427_1	Cough,Sore Throat	1
404562_1	Cough,Sore Throat	1
96079_7	Cough,Sore Throat	1
468034_2	Cough,Sore Throat	1
378786_6	Cough,Sore Throat	2
446706_1	Cough,Sore Throat	1
159591_1	Cough,Sore Throat	1
433113_5	Cough,Sore Throat	2
384149_1	Cough,Sore Throat	1
306016_1	Cough,Sore Throat	1
385379_1	Cough,Sore Throat	1
483862_4	Cough,Sore Throat	1
256017_4	Cough,Sore Throat	1
450885_6	Cough,Sore Throat	1
490254_11	Cough,Sore Throat	2
370471_3	Cough,Sore Throat	1
152123_5	Cough,Sore Throat	1
213226_3	Cough,Sore Throat	2
102761_1	Cough,Sore Throat	1
494140_3	Cough,Sore Throat	1
271811_6	Cough,Sore Throat	2
149931_9	Cough,Sore Throat	1
55288_11	Cough,Sore Throat	1
339440_3	Cough,Sore Throat	1
271987_9	Cough,Sore Throat	1
500229_7	Cough,Sore Throat	1
1572_12	Cough,Sore Throat	1
79462_3	Cough,Sore Throat	2
133971_3	Cough,Sore Throat	1
456778_9	Cough,Sore Throat	1
292711_8	Cough,Sore Throat	1
290957_4	Cough,Sore Throat	1
336638_6	Cough,Sore Throat	1
496640_3	Cough,Sore Throat	1
236913_2	Cough,Sore Throat	1
20894_16	Cough,Sore Throat	2
403089_1	Cough,Sore Throat	1
100927_7	Cough,Sore Throat	1
361152_1	Cough,Sore Throat	1
452199_1	Cough,Sore Throat	2
381211_1	Cough,Sore Throat	2
213923_1	Cough,Sore Throat	2
482429_1	Cough,Sore Throat	2
325670_1	Cough,Sore Throat	2
70228_2	Cough,Sore Throat	2
441671_2	Cough,Sore Throat	2
380636_1	Cough,Sore Throat	2
162102_1	Cough,Sore Throat	2
354661_1	Cough,Sore Throat	2
25040_1	Cough,Sore Throat	2
433785_1	Cough,Sore Throat	2
470917_1	Cough,Sore Throat	2
497608_2	Cough,Sore Throat	2
465948_1	Cough,Sore Throat	2
27813_6	Cough,Sore Throat	2
479971_1	Cough,Sore Throat	2
384135_1	Cough,Sore Throat	2
448554_1	Cough,Sore Throat	2
21676_4	Cough,Sore Throat	2
469409_11	Cough,Sore Throat	2
469784_1	Cough,Sore Throat	2
137639_14	Cough,Sore Throat	2
430228_5	Cough,Sore Throat	2
424482_1	Cough,Sore Throat	2
463734_3	Cough,Sore Throat	2
422126_5	Cough,Sore Throat	2
470379_4	Cough,Sore Throat	2
419409_1	Cough,Sore Throat	2
128245_2	Cough,Sore Throat	2
449829_2	Cough,Sore Throat	2
92783_4	Cough,Sore Throat	2
334473_16	Cough,Sore Throat	2
231688_13	Cough,Sore Throat	2
291606_1	Cough,Sore Throat	2
357440_1	Cough,Sore Throat	2
497002_14	Cough,Sore Throat	2
124374_1	Cough,Sore Throat	2
282271_7	Cough,Sore Throat	2
231688_16	Cough,Sore Throat	2
375503_4	Cough,Sore Throat	2
469393_3	Cough,Sore Throat	2
90316_3	Cough,Sore Throat	2
413703_6	Cough,Sore Throat	2
262039_3	Cough,Sore Throat	2
426828_1	Cough,Sore Throat	2
188681_5	Cough,Sore Throat	2
346722_16	Cough,Sore Throat	2
217141_9	Cough,Sore Throat	2
408205_4	Cough,Sore Throat	2
248581_2	Cough,Sore Throat	2
447213_2	Cough,Sore Throat	2
497134_2	Cough,Sore Throat	2
310711_1	Cough,Sore Throat	2
59143_6	Cough,Sore Throat	2
160744_4	Cough,Sore Throat	2
7840_3	Cough,Sore Throat	2
269208_1	Cough,Sore Throat	2
142874_1	Cough,Sore Throat	2
6457_1	Cough,Sore Throat	2
265557_4	Cough,Sore Throat	2
488412_4	Cough,Sore Throat	2
356341_7	Cough,Sore Throat	2
80654_2	Cough,Sore Throat	2
24430_2	Cough,Sore Throat	2
319985_1	Cough,Sore Throat	2
163854_4	Cough,Sore Throat	2
473770_4	Cough,Sore Throat	2
127623_4	Cough,Sore Throat	2
399614_14	Cough,Sore Throat	2
465580_3	Cough,Sore Throat	2
64709_1	Cough,Sore Throat	2
389320_8	Cough,Sore Throat	2
424654_2	Cough,Sore Throat	2
394182_6	Cough,Sore Throat	2
281241_3	Cough,Sore Throat	2
394581_3	Cough,Sore Throat	2
143732_5	Cough,Sore Throat	2
145240_2	Cough,Sore Throat	2
468464_5	Cough,Sore Throat	2
444456_13	Cough,Sore Throat	2
48605_13	Cough,Sore Throat	2
34424_8	Cough,Sore Throat	2
454925_1	Cough,Sore Throat	2
475883_6	Cough,Sore Throat	2
319317_9	Cough,Sore Throat	2
120297_3	Cough,Sore Throat	2
428684_6	Cough,Sore Throat	2
385805_5	Cough,Sore Throat	2
467911_4	Cough,Sore Throat	2
418691_1	Cough,Sore Throat	2
490076_18	Cough,Sore Throat	2
488677_22	Cough,Sore Throat	2
242981_5	Cough,Sore Throat	2
251385_7	Cough,Sore Throat	2
384636_4	Cough,Sore Throat	2
55162_4	Cough,Sore Throat	2
494681_2	Cough,Sore Throat	2
221512_5	Cough,Sore Throat	2
133125_13	Cough,Sore Throat	2
96272_7	Cough,Sore Throat	2
342932_16	Cough,Sore Throat	2
62793_3	Cough,Sore Throat	2
461944_10	Cough,Sore Throat	2
341148_5	Cough,Sore Throat	2
11754_4	Cough,Sore Throat	2
152734_8	Cough,Sore Throat	2
145971_8	Cough,Sore Throat	2
474519_2	Cough,Sore Throat	2
451485_2	Cough,Sore Throat	2
317255_2	Cough,Sore Throat	2
25025_2	Cough,Sore Throat	2
73835_2	Cough,Sore Throat	2
239326_2	Cough,Sore Throat	2
211971_9	Cough,Sore Throat	2
257203_3	Cough,Sore Throat	2
501020_5	Cough,Sore Throat	2
443199_2	Cough,Sore Throat	2
369759_11	Cough,Sore Throat	2
473324_12	Cough,Sore Throat	2
20301_31	Cough,Sore Throat	2
462250_13	Cough,Sore Throat	2
400061_11	Cough,Sore Throat	2
206034_1	Cough,Sore Throat	2
139151_8	Cough,Sore Throat	2
486517_2	Cough,Sore Throat	2
249233_5	Cough,Sore Throat	2
322962_8	Cough,Sore Throat	2
154237_4	Cough,Sore Throat	2
356324_10	Cough,Sore Throat	2
160477_7	Cough,Sore Throat	2
155243_5	Cough,Sore Throat	2
249899_5	Cough,Sore Throat	2
497494_4	Cough,Sore Throat	2
242270_1	Cough,Sore Throat	2
371290_2	Cough,Sore Throat	2
308460_13	Cough,Sore Throat	2
461026_5	Cough,Sore Throat	2
398767_7	Cough,Sore Throat	2
231484_10	Cough,Sore Throat	2
421785_9	Cough,Sore Throat	2
429775_3	Cough,Sore Throat	2
457355_7	Cough,Sore Throat	2
445322_6	Cough,Sore Throat	2
238769_7	Cough,Sore Throat	2
235917_4	Cough,Sore Throat	2
384135_8	Cough,Sore Throat	2
402590_12	Cough,Sore Throat	2
300508_12	Cough,Sore Throat	2
456510_6	Cough,Sore Throat	2
369015_9	Cough,Sore Throat	2
326170_1	Cough,Sore Throat	2
426805_14	Cough,Sore Throat	2
404041_4	Cough,Sore Throat	2
462646_5	Cough,Sore Throat	2
236913_8	Cough,Sore Throat	2
421664_6	Cough,Sore Throat	2
256001_9	Cough,Sore Throat	2
453230_5	Cough,Sore Throat	2
494343_9	Cough,Sore Throat	2
280377_4	Cough,Sore Throat	2
35569_9	Cough,Sore Throat	2
376325_17	Cough,Sore Throat	2
420531_2	Cough,Sore Throat	2
340597_33	Cough,Sore Throat	2
163035_1	Cough,Sore Throat	2
217506_5	Cough,Sore Throat	2
391870_10	Cough,Sore Throat	2
228994_11	Cough,Sore Throat	2
326477_4	Cough,Sore Throat	2
375540_7	Cough,Sore Throat	2
31583_9	Cough,Sore Throat	2
498297_8	Cough,Sore Throat	2
252634_11	Cough,Sore Throat	2
414183_1	Cough,Sore Throat	2
134995_3	Cough,Sore Throat	2
243966_6	Cough,Sore Throat	2
24102_13	Cough,Sore Throat	2
260458_7	Cough,Sore Throat	2
331686_3	Cough,Sore Throat	2
123869_2	Cough,Sore Throat	2
42576_5	Cough,Sore Throat	2
316314_1	Cough,Sore Throat	2
384922_4	Cough,Sore Throat	2
397364_2	Cough,Sore Throat	2
3123_9	Cough,Sore Throat	2
477529_25	Cough,Sore Throat	2
181553_19	Cough,Sore Throat	2
285722_8	Cough,Sore Throat	2
173299_3	Cough,Sore Throat	2
68434_2	Cough,Sore Throat	2
371290_4	Cough,Sore Throat	2
328605_10	Cough,Sore Throat	2
477570_4	Cough,Sore Throat	2
385488_2	Cough,Sore Throat	2
497320_6	Cough,Sore Throat	2
302029_14	Cough,Sore Throat	2
80786_5	Cough,Sore Throat	2
399300_4	Cough,Sore Throat	2
141709_15	Cough,Sore Throat	2
323461_9	Cough,Sore Throat	2
341866_8	Cough,Sore Throat	2
86774_4	Cough,Sore Throat	2
354878_1	Cough,Sore Throat	2
116552_2	Cough,Sore Throat	2
280347_10	Cough,Sore Throat	2
25115_2	Cough,Sore Throat	2
82391_4	Cough,Sore Throat	2
119334_9	Cough,Sore Throat	2
156189_1	Cough,Sore Throat	2
70377_4	Cough,Sore Throat	2
233127_11	Cough,Sore Throat	2
224658_9	Cough,Sore Throat	2
357000_4	Cough,Sore Throat	2
360153_1	Cough,Sore Throat	2
392034_2	Cough,Sore Throat	2
230399_15	Cough,Sore Throat	2
484230_10	Cough,Sore Throat	2
208112_1	Cough,Sore Throat	2
301486_2	Cough,Sore Throat	2
19487_5	Cough,Sore Throat	2
112100_7	Cough,Sore Throat	2
127200_2	Cough,Sore Throat	2
375467_11	Cough,Sore Throat	2
369380_5	Cough,Sore Throat	2
373237_8	Cough,Sore Throat	2
159652_9	Cough,Sore Throat	2
26230_15	Cough,Sore Throat	2
57131_6	Cough,Sore Throat	2
113525_1	Cough,Sore Throat	2
9355_8	Cough,Sore Throat	2
470513_3	Cough,Sore Throat	2
70316_15	Cough,Sore Throat	2
391378_10	Cough,Sore Throat	2
25427_3	Cough,Sore Throat	2
440189_5	Cough,Sore Throat	2
254204_11	Cough,Sore Throat	2
235590_4	Cough,Sore Throat	2
57541_2	Cough,Sore Throat	2
60711_1	Cough,Sore Throat	2
340708_3	Cough,Sore Throat	2
495562_19	Cough,Sore Throat	2
376759_3	Cough,Sore Throat	2
331374_1	Cough,Sore Throat	2
283779_2	Cough,Sore Throat	2
338008_4	Cough,Sore Throat	2
17718_4	Cough,Sore Throat	2
212527_6	Cough,Sore Throat	2
216481_11	Cough,Sore Throat	2
132994_3	Cough,Sore Throat	2
80975_3	Cough,Sore Throat	2
75204_18	Cough,Sore Throat	2
413036_11	Cough,Sore Throat	2
319419_4	Cough,Sore Throat	2
355973_4	Cough,Sore Throat	2
387404_12	Cough,Sore Throat	2
39239_1	Cough,Sore Throat	2
63423_3	Cough,Sore Throat	2
451376_4	Cough,Sore Throat	2
15894_15	Cough,Sore Throat	2
172536_6	Cough,Sore Throat	2
156533_10	Cough,Sore Throat	2
58716_1	Cough,Sore Throat	2
314139_16	Cough,Sore Throat	2
328121_8	Cough,Sore Throat	2
376517_31	Cough,Sore Throat	2
79173_1	Cough,Sore Throat	2
408925_15	Cough,Sore Throat	2
376420_1	Cough,Sore Throat	2
486055_1	Cough,Sore Throat	2
108543_14	Cough,Sore Throat	2
253873_15	Cough,Sore Throat	2
257895_9	Cough,Sore Throat	2
320477_24	Cough,Sore Throat	2
29846_8	Cough,Sore Throat	2
45822_1	Cough,Sore Throat	2
452149_3	Cough,Sore Throat	2
63423_5	Cough,Sore Throat	2
363505_42	Cough,Sore Throat	2
248794_32	Cough,Sore Throat	2
353079_17	Cough,Sore Throat	2
445975_14	Cough,Sore Throat	2
253513_7	Cough,Sore Throat	2
55715_3	Cough,Sore Throat	2
42535_1	Cough,Sore Throat	2
86125_8	Cough,Sore Throat	2
33361_8	Cough,Sore Throat	2
223018_58	Cough,Sore Throat	2
129807_6	Cough,Sore Throat	2
492353_7	Cough,Sore Throat	2
267283_17	Cough,Sore Throat	2
484350_5	Cough,Sore Throat	2
172347_6	Cough,Sore Throat	2
389885_18	Cough,Sore Throat	2
298021_20	Cough,Sore Throat	2
96963_2	Cough,Sore Throat	2
290156_11	Cough,Sore Throat	2
318567_3	Cough,Sore Throat	2
103745_1	Cough,Sore Throat	2
154677_1	Cough,Sore Throat	2
158698_15	Cough,Sore Throat	2
38871_12	Cough,Sore Throat	2
401681_5	Cough,Sore Throat	2
341881_4	Cough,Sore Throat	2
439464_10	Cough,Sore Throat	2
343627_16	Cough,Sore Throat	2
363313_40	Cough,Sore Throat	2
102616_2	Cough,Sore Throat	2
14945_4	Cough,Sore Throat	2
357491_3	Cough,Sore Throat	2
99069_6	Cough,Sore Throat	2
426623_5	Cough,Sore Throat	2
250105_9	Cough,Sore Throat	2
266212_10	Cough,Sore Throat	2
160589_9	Cough,Sore Throat	2
382672_5	Cough,Sore Throat	2
253058_15	Cough,Sore Throat	2
273931_2	Cough,Sore Throat	2
30560_6	Cough,Sore Throat	2
11681_4	Cough,Sore Throat	2
419559_14	Cough,Sore Throat	2
217794_7	Cough,Sore Throat	2
61625_4	Cough,Sore Throat	2
105127_16	Cough,Sore Throat	2
390763_12	Cough,Sore Throat	2
351481_11	Cough,Sore Throat	2
198537_10	Cough,Sore Throat	2
173606_6	Cough,Sore Throat	2
66283_14	Cough,Sore Throat	2
335015_16	Cough,Sore Throat	2
316990_12	Cough,Sore Throat	2
79570_5	Cough,Sore Throat	2
15917_2	Cough,Sore Throat	2
375670_4	Cough,Sore Throat	2
221213_3	Cough,Sore Throat	2
354794_12	Cough,Sore Throat	2
208304_7	Cough,Sore Throat	2
30833_1	Cough,Sore Throat	2
13134_2	Cough,Sore Throat	2
45898_8	Cough,Sore Throat	2
221348_6	Cough,Sore Throat	2
195918_1	Cough,Sore Throat	2
443856_9	Cough,Sore Throat	2
260545_1	Cough,Sore Throat	2
330594_11	Cough,Sore Throat	2
219294_22	Cough,Sore Throat	2
167681_20	Cough,Sore Throat	2
155639_4	Cough,Sore Throat	2
126075_3	Cough,Sore Throat	2
169890_5	Cough,Sore Throat	2
240367_9	Cough,Sore Throat	2
411375_2	Cough,Sore Throat	2
397019_3	Cough,Sore Throat	2
238569_13	Cough,Sore Throat	2
77026_6	Cough,Sore Throat	2
280544_2	Cough,Sore Throat	2
341899_14	Cough,Sore Throat	2
159381_7	Cough,Sore Throat	2
180621_8	Cough,Sore Throat	2
53310_12	Cough,Sore Throat	2
285713_4	Cough,Sore Throat	2
269432_4	Cough,Sore Throat	2
231477_9	Cough,Sore Throat	2
440412_10	Cough,Sore Throat	2
336400_2	Cough,Sore Throat	2
38334_23	Cough,Sore Throat	2
211663_15	Cough,Sore Throat	2
425720_8	Cough,Sore Throat	2
400485_13	Cough,Sore Throat	2
260661_19	Cough,Sore Throat	1
136487_2	Cough,Sore Throat	1
134518_7	Cough,Sore Throat	1
251213_4	Cough,Sore Throat	1
72760_14	Cough,Sore Throat	1
235461_9	Cough,Sore Throat	1
460298_9	Cough,Sore Throat	1
380336_10	Cough,Sore Throat	1
403869_8	Cough,Sore Throat	1
159323_3	Cough,Sore Throat	1
70795_5	Cough,Sore Throat	1
182372_1	Cough,Sore Throat	1
30754_6	Cough,Sore Throat	1
127886_5	Cough,Sore Throat	1
292589_15	Cough,Sore Throat	1
361071_8	Cough,Sore Throat	1
48429_2	Cough,Sore Throat	1
395578_9	Cough,Sore Throat	1
167893_8	Cough,Sore Throat	1
37571_1	Cough,Sore Throat	1
252338_3	Cough,Sore Throat	1
363847_11	Cough,Sore Throat	1
260042_5	Cough,Sore Throat	1
109492_5	Cough,Sore Throat	1
243101_20	Cough,Sore Throat	1
393301_1	Cough,Sore Throat	1
458786_3	Cough,Sore Throat	1
200991_2	Cough,Sore Throat	1
479369_1	Cough,Sore Throat	1
381694_3	Cough,Sore Throat	1
112662_5	Cough,Sore Throat	1
223841_3	Cough,Sore Throat	1
413670_1	Cough,Sore Throat	1
340867_1	Cough,Sore Throat	1
343996_1	Cough,Sore Throat	1
424796_1	Cough,Sore Throat	1
454225_7	Cough,Sore Throat	1
243804_4	Cough,Sore Throat	1
250199_2	Cough,Sore Throat	1
233358_9	Cough,Sore Throat	1
414667_20	Cough,Sore Throat	1
108200_8	Cough,Sore Throat	1
302195_17	Cough,Sore Throat	1
418723_13	Cough,Sore Throat	1
418962_11	Cough,Sore Throat	1
499316_1	Cough,Sore Throat	1
439675_4	Cough,Sore Throat	1
457060_11	Cough,Sore Throat	1
460407_4	Cough,Sore Throat	1
425115_1	Cough,Sore Throat	1
297389_2	Cough,Sore Throat	1
448421_2	Cough,Sore Throat	1
482564_1	Cough,Sore Throat	1
447065_1	Cough,Sore Throat	1
334497_7	Cough,Sore Throat	1
233391_2	Cough,Sore Throat	1
1924_7	Cough,Sore Throat	1
456280_1	Cough,Sore Throat	1
417263_1	Cough,Sore Throat	1
327300_2	Cough,Sore Throat	1
491657_1	Cough,Sore Throat	1
196587_4	Cough,Sore Throat	1
81771_4	Cough,Sore Throat	1
140064_5	Cough,Sore Throat	1
150019_1	Cough,Sore Throat	1
143256_11	Cough,Sore Throat	1
284038_7	Cough,Sore Throat	1
467018_1	Cough,Sore Throat	1
261691_6	Cough,Sore Throat	1
493177_2	Cough,Sore Throat	1
24145_12	Cough,Sore Throat	1
6084_19	Cough,Sore Throat	1
66473_16	Cough,Sore Throat	1
144138_2	Cough,Sore Throat	1
278717_1	Cough,Sore Throat	1
331440_13	Cough,Sore Throat	1
10776_11	Cough,Sore Throat	1
239240_19	Cough,Sore Throat	1
368277_1	Cough,Sore Throat	1
364344_23	Cough,Sore Throat	1
233343_3	Cough,Sore Throat	1
181571_4	Cough,Sore Throat	1
452640_4	Cough,Sore Throat	1
156886_10	Cough,Sore Throat	1
240879_1	Cough,Sore Throat	1
484288_16	Cough,Sore Throat	1
31316_1	Cough,Sore Throat	1
37663_5	Cough,Sore Throat	1
498892_1	Cough,Sore Throat	1
31376_1	Cough,Sore Throat	1
50350_7	Cough,Sore Throat	1
69920_3	Cough,Sore Throat	1
285471_2	Cough,Sore Throat	1
226299_6	Cough,Sore Throat	1
401100_1	Cough,Sore Throat	1
48522_6	Cough,Sore Throat	1
378526_2	Cough,Sore Throat	1
211125_11	Cough,Sore Throat	1
4164_1	Cough,Sore Throat	1
2863_20	Cough,Sore Throat	1
76338_3	Cough,Sore Throat	1
366537_28	Cough,Sore Throat	1
252681_17	Cough,Sore Throat	1
168475_5	Cough,Sore Throat	1
36233_2	Cough,Sore Throat	1
326333_7	Cough,Sore Throat	1
206025_6	Cough,Sore Throat	1
491044_3	Cough,Sore Throat	1
223065_13	Cough,Sore Throat	1
89345_6	Cough,Sore Throat	1
113870_2	Cough,Sore Throat	1
101900_3	Cough,Sore Throat	1
199376_1	Cough,Sore Throat	1
221397_1	Cough,Sore Throat	1
145565_1	Cough,Sore Throat	1
285034_1	Cough,Sore Throat	1
419713_2	Cough,Sore Throat	1
477334_1	Cough,Sore Throat	1
452139_2	Cough,Sore Throat	1
445327_2	Cough,Sore Throat	1
35854_2	Cough,Sore Throat	1
397257_3	Cough,Sore Throat	1
429570_1	Cough,Sore Throat	1
225976_2	Cough,Sore Throat	1
444150_2	Cough,Sore Throat	1
225132_1	Cough,Sore Throat	1
473306_2	Cough,Sore Throat	1
30007_1	Cough,Sore Throat	1
377217_1	Cough,Sore Throat	1
146484_1	Cough,Sore Throat	1
320918_2	Cough,Sore Throat	1
99276_2	Cough,Sore Throat	1
422384_4	Cough,Sore Throat	1
205425_3	Cough,Sore Throat	1
458758_2	Cough,Sore Throat	1
29627_5	Cough,Sore Throat	1
261654_3	Cough,Sore Throat	1
198954_2	Cough,Sore Throat	1
447572_2	Cough,Sore Throat	1
206881_1	Cough,Sore Throat	1
288064_1	Cough,Sore Throat	1
469208_2	Cough,Sore Throat	1
425575_1	Cough,Sore Throat	1
452864_1	Cough,Sore Throat	1
147510_1	Cough,Sore Throat	1
129444_1	Cough,Sore Throat	1
162977_13	Cough,Sore Throat	1
317312_6	Cough,Sore Throat	1
421947_1	Cough,Sore Throat	1
333739_1	Cough,Sore Throat	1
327665_29	Cough,Sore Throat	1
27638_23	Cough,Sore Throat	1
152005_7	Cough,Sore Throat	1
20418_3	Cough,Sore Throat	1
72663_5	Cough,Sore Throat	1
252634_8	Cough,Sore Throat	1
318194_10	Cough,Sore Throat	1
152626_2	Cough,Sore Throat	1
288729_2	Cough,Sore Throat	1
3516_1	Cough,Sore Throat	1
168343_4	Cough,Sore Throat	1
11659_4	Cough,Sore Throat	1
453765_5	Cough,Sore Throat	1
160188_9	Cough,Sore Throat	1
492278_7	Cough,Sore Throat	1
356738_4	Cough,Sore Throat	1
241277_14	Cough,Sore Throat	1
419439_2	Cough,Sore Throat	1
169774_17	Cough,Sore Throat	1
462317_5	Cough,Sore Throat	1
27949_1	Cough,Sore Throat	1
7954_1	Cough,Sore Throat	1
401668_3	Cough,Sore Throat	1
11782_4	Cough,Sore Throat	1
36222_23	Cough,Sore Throat	1
136727_4	Cough,Sore Throat	1
316513_6	Cough,Sore Throat	1
487894_4	Cough,Sore Throat	1
338785_1	Cough,Sore Throat	1
206903_10	Cough,Sore Throat	1
148177_17	Cough,Sore Throat	1
418100_1	Cough,Sore Throat	1
14586_6	Cough,Sore Throat	1
110947_10	Cough,Sore Throat	1
332148_7	Cough,Sore Throat	1
67750_11	Cough,Sore Throat	1
451481_3	Cough,Sore Throat	1
385048_7	Cough,Sore Throat	1
225666_2	Cough,Sore Throat	1
436792_10	Cough,Sore Throat	1
475406_5	Cough,Sore Throat	1
468554_9	Cough,Sore Throat	1
471215_30	Cough,Sore Throat	1
396882_2	Cough,Sore Throat	1
182511_2	Cough,Sore Throat	1
415790_7	Cough,Sore Throat	1
283421_10	Cough,Sore Throat	1
246281_5	Cough,Sore Throat	1
20928_5	Cough,Sore Throat	1
200066_5	Cough,Sore Throat	1
302447_3	Cough,Sore Throat	1
412629_4	Cough,Sore Throat	1
361185_7	Cough,Sore Throat	1
344357_3	Cough,Sore Throat	1
337530_3	Cough,Sore Throat	1
72059_15	Cough,Sore Throat	1
461095_1	Cough,Sore Throat	1
214242_6	Cough,Sore Throat	1
203391_4	Cough,Sore Throat	1
208336_16	Cough,Sore Throat	1
248738_2	Cough,Sore Throat	1
334188_5	Cough,Sore Throat	1
342827_12	Cough,Sore Throat	1
261562_11	Cough,Sore Throat	1
268552_1	Cough,Sore Throat	1
442769_7	Cough,Sore Throat	1
147546_6	Cough,Sore Throat	1
232221_7	Cough,Sore Throat	1
159972_33	Cough,Sore Throat	1
332869_6	Cough,Sore Throat	1
31337_3	Cough,Sore Throat	1
90505_2	Cough,Sore Throat	1
484325_7	Cough,Sore Throat	1
457875_1	Cough,Sore Throat	1
292041_5	Cough,Sore Throat	1
501565_6	Cough,Sore Throat	1
203495_4	Cough,Sore Throat	1
167119_46	Cough,Sore Throat	1
63020_12	Cough,Sore Throat	1
188344_25	Cough,Sore Throat	1
491865_3	Cough,Sore Throat	1
450344_6	Cough,Sore Throat	1
218029_4	Cough,Sore Throat	1
179482_8	Cough,Sore Throat	1
433870_1	Cough,Sore Throat	1
135395_3	Cough,Sore Throat	1
52682_6	Cough,Sore Throat	1
180621_6	Cough,Sore Throat	1
13664_1	Cough,Sore Throat	1
32799_7	Cough,Sore Throat	1
448516_10	Cough,Sore Throat	1
33521_3	Cough,Sore Throat	1
85374_5	Cough,Sore Throat	1
147469_5	Cough,Sore Throat	1
323172_15	Cough,Sore Throat	1
257446_1	Cough,Sore Throat	1
236130_9	Cough,Sore Throat	1
127739_4	Cough,Sore Throat	1
6891_2	Cough,Sore Throat	1
393907_2	Cough,Sore Throat	1
209158_3	Cough,Sore Throat	1
330689_7	Cough,Sore Throat	1
114296_1	Cough,Sore Throat	1
472656_24	Cough,Sore Throat	1
295686_9	Cough,Sore Throat	1
422469_1	Cough,Sore Throat	1
388218_3	Cough,Sore Throat	1
209024_1	Cough,Sore Throat	1
92629_1	Cough,Sore Throat	1
9882_4	Cough,Sore Throat	1
323172_4	Cough,Sore Throat	1
95909_1	Cough,Sore Throat	1
411166_1	Cough,Sore Throat	1
146593_1	Cough,Sore Throat	1
193496_2	Cough,Sore Throat	1
212013_11	Cough,Sore Throat	1
153070_2	Cough,Sore Throat	1
10699_2	Cough,Sore Throat	1
207395_1	Cough,Sore Throat	1
409075_1	Cough,Sore Throat	1
411368_2	Cough,Sore Throat	1
142769_2	Cough,Sore Throat	1
404274_1	Cough,Sore Throat	1
345267_3	Cough,Sore Throat	1
494777_10	Cough,Sore Throat	1
461026_4	Cough,Sore Throat	1
382777_7	Cough,Sore Throat	1
38637_6	Cough,Sore Throat	1
347944_7	Cough,Sore Throat	1
271102_13	Cough,Sore Throat	1
386762_20	Cough,Sore Throat	1
173486_5	Cough,Sore Throat	1
364482_13	Cough,Sore Throat	1
35367_27	Cough,Sore Throat	1
88289_12	Cough,Sore Throat	1
252574_5	Cough,Sore Throat	1
489161_6	Cough,Sore Throat	1
221084_3	Cough,Sore Throat	1
444540_17	Cough,Sore Throat	1
149094_34	Cough,Sore Throat	1
264552_2	Cough,Sore Throat	1
203095_1	Cough,Sore Throat	1
463562_1	Cough,Sore Throat	1
467726_2	Cough,Sore Throat	1
436889_2	Cough,Sore Throat	1
261118_7	Cough,Sore Throat	1
372086_3	Cough,Sore Throat	1
412105_5	Cough,Sore Throat	1
431058_1	Cough,Sore Throat	1
77061_1	Cough,Sore Throat	1
433181_4	Cough,Sore Throat	1
467614_7	Cough,Sore Throat	1
410519_2	Cough,Sore Throat	1
374806_4	Cough,Sore Throat	1
142622_2	Cough,Sore Throat	1
391495_4	Cough,Sore Throat	1
346046_2	Cough,Sore Throat	1
452966_5	Cough,Sore Throat	1
361173_7	Cough,Sore Throat	1
318743_1	Cough,Sore Throat	1
225641_1	Cough,Sore Throat	1
498071_2	Cough,Sore Throat	1
5912_3	Cough,Sore Throat	1
278329_16	Cough,Sore Throat	1
253574_6	Cough,Sore Throat	1
163158_3	Cough,Sore Throat	1
175473_8	Cough,Sore Throat	1
393184_3	Cough,Sore Throat	1
165926_13	Cough,Sore Throat	1
379182_15	Cough,Sore Throat	1
359096_9	Cough,Sore Throat	1
141701_3	Cough,Sore Throat	1
398475_5	Cough,Sore Throat	1
280998_13	Cough,Sore Throat	1
54094_3	Cough,Sore Throat	1
156458_5	Cough,Sore Throat	1
278098_7	Cough,Sore Throat	1
12541_10	Cough,Sore Throat	1
169249_5	Cough,Sore Throat	1
11663_8	Cough,Sore Throat	1
140313_3	Cough,Sore Throat	1
92649_10	Cough,Sore Throat	1
392799_1	Cough,Sore Throat	1
181424_2	Cough,Sore Throat	1
42226_7	Cough,Sore Throat	1
331736_5	Cough,Sore Throat	1
300984_5	Cough,Sore Throat	1
340401_8	Cough,Sore Throat	1
167212_1	Cough,Sore Throat	1
352840_3	Cough,Sore Throat	1
27260_10	Cough,Sore Throat	1
366206_5	Cough,Sore Throat	1
201898_2	Cough,Sore Throat	1
88419_3	Cough,Sore Throat	1
160134_13	Cough,Sore Throat	1
196388_7	Cough,Sore Throat	1
61219_16	Cough,Sore Throat	1
237187_5	Cough,Sore Throat	1
305678_3	Cough,Sore Throat	1
333508_16	Cough,Sore Throat	1
42488_4	Cough,Sore Throat	1
175383_2	Cough,Sore Throat	1
182279_1	Cough,Sore Throat	1
104139_8	Cough,Sore Throat	1
92031_4	Cough,Sore Throat	1
337223_1	Cough,Sore Throat	1
203857_1	Cough,Sore Throat	1
405981_2	Cough,Sore Throat	1
412364_2	Cough,Sore Throat	1
217813_8	Cough,Sore Throat	1
459241_2	Cough,Sore Throat	1
95690_1	Cough,Sore Throat	1
364689_4	Cough,Sore Throat	1
441103_1	Cough,Sore Throat	1
325481_9	Cough,Sore Throat	1
78428_5	Cough,Sore Throat	1
258095_3	Cough,Sore Throat	1
419653_8	Cough,Sore Throat	1
146360_4	Cough,Sore Throat	1
200216_11	Cough,Sore Throat	1
375189_15	Cough,Sore Throat	1
9705_38	Cough,Sore Throat	1
23847_2	Cough,Sore Throat	1
107942_2	Cough,Sore Throat	1
246150_17	Cough,Sore Throat	1
199190_1	Cough,Vomiting	2
368989_1	Cough,Vomiting	1
212852_1	Cough,Vomiting	1
492933_8	Cough,Vomiting	1
476133_1	Cough,Vomiting	1
59469_3	Cough,Vomiting	1
140371_2	Cough,Vomiting	2
355824_7	Cough,Vomiting	1
233168_6	Cough,Vomiting	3
462496_1	Cough,Vomiting	3
345735_26	Cough,Vomiting	1
411011_11	Cough,Vomiting	2
465954_10	Cough,Vomiting	2
65647_1	Cough,Vomiting	1
428501_1	Cough,Vomiting	2
62164_4	Cough,Vomiting	2
457528_3	Cough,Vomiting	1
360637_7	Cough,Vomiting	2
497744_7	Cough,Vomiting	3
28143_3	Cough,Vomiting	1
100774_8	Cough,Vomiting	2
243041_2	Cough,Vomiting	1
100843_11	Cough,Vomiting	3
164762_10	Cough,Vomiting	3
342941_7	Cough,Vomiting	3
242630_17	Cough,Vomiting	3
183248_10	Cough,Vomiting	1
470507_20	Cough,Vomiting	2
334403_18	Cough,Vomiting	1
349977_1	Cough,Vomiting	2
230450_2	Cough,Vomiting	2
252520_7	Cough,Vomiting	1
440882_4	Cough,Vomiting	2
65997_14	Cough,Vomiting	2
97469_8	Cough,Vomiting	3
413036_8	Cough,Vomiting	3
329145_5	Cough,Vomiting	2
196978_4	Cough,Vomiting	3
99705_10	Cough,Vomiting	2
324460_3	Cough,Vomiting	1
189510_6	Cough,Vomiting	2
124436_1	Cough,Vomiting	3
68737_8	Cough,Vomiting	1
460880_15	Cough,Vomiting	2
145067_22	Cough,Vomiting	1
239944_8	Cough,Vomiting	2
280053_3	Cough,Vomiting	1
160727_2	Cough,Vomiting	1
79709_5	Cough,Vomiting	2
154957_4	Cough,Vomiting	1
284092_20	Cough,Vomiting	3
125155_2	Cough,Vomiting	2
105758_2	Cough,Vomiting	1
82077_9	Cough,Vomiting	1
76886_5	Cough,Vomiting	3
49788_9	Cough,Vomiting	1
248095_2	Cough,Vomiting	1
80247_6	Cough,Vomiting	1
321152_1	Cough,Vomiting	1
475373_1	Cough,Vomiting	1
350407_1	Cough,Vomiting	1
360295_1	Cough,Vomiting	1
359294_1	Cough,Vomiting	2
154084_1	Cough,Vomiting	1
248801_3	Cough,Vomiting	1
163569_1	Cough,Vomiting	3
438443_1	Cough,Vomiting	1
478438_1	Cough,Vomiting	1
446424_1	Cough,Vomiting	1
488720_1	Cough,Vomiting	1
347551_2	Cough,Vomiting	1
241798_1	Cough,Vomiting	1
155397_2	Cough,Vomiting	1
100843_2	Cough,Vomiting	1
159422_1	Cough,Vomiting	1
261676_1	Cough,Vomiting	1
362394_2	Cough,Vomiting	1
152135_1	Cough,Vomiting	3
468816_2	Cough,Vomiting	1
225314_2	Cough,Vomiting	1
476988_1	Cough,Vomiting	1
132991_2	Cough,Vomiting	1
311798_1	Cough,Vomiting	1
255814_3	Cough,Vomiting	1
330775_1	Cough,Vomiting	1
371568_1	Cough,Vomiting	1
99705_1	Cough,Vomiting	1
336531_1	Cough,Vomiting	1
495115_3	Cough,Vomiting	1
444633_1	Cough,Vomiting	1
36199_5	Cough,Vomiting	3
145763_1	Cough,Vomiting	2
25390_1	Cough,Vomiting	1
473328_1	Cough,Vomiting	1
50491_1	Cough,Vomiting	3
460685_4	Cough,Vomiting	1
454589_2	Cough,Vomiting	1
32235_1	Cough,Vomiting	1
74810_2	Cough,Vomiting	3
173488_1	Cough,Vomiting	1
311156_4	Cough,Vomiting	1
122929_1	Cough,Vomiting	1
326520_3	Cough,Vomiting	1
147299_2	Cough,Vomiting	1
352588_2	Cough,Vomiting	1
265955_3	Cough,Vomiting	1
290890_3	Cough,Vomiting	1
500493_2	Cough,Vomiting	1
113744_2	Cough,Vomiting	1
360272_4	Cough,Vomiting	1
453125_1	Cough,Vomiting	1
124725_1	Cough,Vomiting	1
42062_1	Cough,Vomiting	3
360467_8	Cough,Vomiting	1
158385_4	Cough,Vomiting	3
312147_1	Cough,Vomiting	1
235073_2	Cough,Vomiting	1
111956_3	Cough,Vomiting	1
391362_1	Cough,Vomiting	1
437176_2	Cough,Vomiting	1
329080_2	Cough,Vomiting	3
467996_2	Cough,Vomiting	1
328159_3	Cough,Vomiting	1
375398_2	Cough,Vomiting	2
460293_3	Cough,Vomiting	1
149747_1	Cough,Vomiting	1
225900_2	Cough,Vomiting	3
456697_1	Cough,Vomiting	1
232181_1	Cough,Vomiting	1
466209_1	Cough,Vomiting	1
480940_3	Cough,Vomiting	1
365915_6	Cough,Vomiting	1
32912_2	Cough,Vomiting	1
91736_3	Cough,Vomiting	1
373840_1	Cough,Vomiting	1
331866_3	Cough,Vomiting	1
290878_3	Cough,Vomiting	1
120995_2	Cough,Vomiting	1
389953_2	Cough,Vomiting	1
436372_1	Cough,Vomiting	1
141033_5	Cough,Vomiting	1
377341_2	Cough,Vomiting	1
328778_2	Cough,Vomiting	1
37422_1	Cough,Vomiting	1
148165_1	Cough,Vomiting	1
355695_11	Cough,Vomiting	3
182595_4	Cough,Vomiting	1
165912_1	Cough,Vomiting	1
501037_1	Cough,Vomiting	1
294182_3	Cough,Vomiting	1
461040_3	Cough,Vomiting	1
312378_2	Cough,Vomiting	1
11698_5	Cough,Vomiting	1
149713_3	Cough,Vomiting	2
473496_2	Cough,Vomiting	1
115884_2	Cough,Vomiting	1
499273_1	Cough,Vomiting	1
441273_1	Cough,Vomiting	1
493192_3	Cough,Vomiting	1
500955_6	Cough,Vomiting	1
322689_1	Cough,Vomiting	1
302923_4	Cough,Vomiting	1
288715_2	Cough,Vomiting	1
369194_1	Cough,Vomiting	1
155135_5	Cough,Vomiting	1
85486_4	Cough,Vomiting	1
224951_3	Cough,Vomiting	1
9726_8	Cough,Vomiting	3
259872_13	Cough,Vomiting	1
337931_3	Cough,Vomiting	1
11457_1	Cough,Vomiting	1
320614_7	Cough,Vomiting	1
248580_4	Cough,Vomiting	1
252540_3	Cough,Vomiting	1
326454_1	Cough,Vomiting	1
310589_4	Cough,Vomiting	1
472979_3	Cough,Vomiting	1
254059_1	Cough,Vomiting	1
199644_12	Cough,Vomiting	1
342008_5	Cough,Vomiting	1
243408_5	Cough,Vomiting	1
407173_1	Cough,Vomiting	1
342185_2	Cough,Vomiting	3
41098_1	Cough,Vomiting	1
237414_5	Cough,Vomiting	1
318812_3	Cough,Vomiting	1
456579_1	Cough,Vomiting	1
406803_7	Cough,Vomiting	1
436336_4	Cough,Vomiting	1
459039_4	Cough,Vomiting	1
367701_5	Cough,Vomiting	1
487057_1	Cough,Vomiting	1
19414_1	Cough,Vomiting	1
116751_4	Cough,Vomiting	1
498812_5	Cough,Vomiting	1
32783_2	Cough,Vomiting	1
218309_2	Cough,Vomiting	1
183253_3	Cough,Vomiting	1
483805_5	Cough,Vomiting	1
427126_1	Cough,Vomiting	1
88817_4	Cough,Vomiting	1
48757_1	Cough,Vomiting	1
247340_1	Cough,Vomiting	1
332627_9	Cough,Vomiting	1
145401_1	Cough,Vomiting	1
256799_5	Cough,Vomiting	1
316548_5	Cough,Vomiting	1
260187_5	Cough,Vomiting	1
200826_3	Cough,Vomiting	1
288696_5	Cough,Vomiting	1
380070_1	Cough,Vomiting	1
176130_1	Cough,Vomiting	1
139943_1	Cough,Vomiting	3
259443_2	Cough,Vomiting	1
316444_3	Cough,Vomiting	1
366864_2	Cough,Vomiting	1
99267_2	Cough,Vomiting	1
246641_2	Cough,Vomiting	1
270528_1	Cough,Vomiting	1
333259_9	Cough,Vomiting	1
85185_1	Cough,Vomiting	3
501105_1	Cough,Vomiting	1
461199_1	Cough,Vomiting	1
437100_4	Cough,Vomiting	1
128949_4	Cough,Vomiting	1
49167_5	Cough,Vomiting	1
25033_6	Cough,Vomiting	1
25845_3	Cough,Vomiting	3
154516_4	Cough,Vomiting	1
240175_1	Cough,Vomiting	1
343351_1	Cough,Vomiting	1
220162_1	Cough,Vomiting	1
310729_4	Cough,Vomiting	1
86126_2	Cough,Vomiting	3
460240_6	Cough,Vomiting	1
9089_5	Cough,Vomiting	1
223965_1	Cough,Vomiting	1
386178_1	Cough,Vomiting	1
391183_4	Cough,Vomiting	1
224958_3	Cough,Vomiting	3
201875_4	Cough,Vomiting	1
160507_1	Cough,Vomiting	1
174037_10	Cough,Vomiting	1
419213_3	Cough,Vomiting	1
490266_5	Cough,Vomiting	1
48365_10	Cough,Vomiting	3
53994_3	Cough,Vomiting	1
76190_5	Cough,Vomiting	1
412634_2	Cough,Vomiting	1
463482_2	Cough,Vomiting	1
273282_2	Cough,Vomiting	1
402028_10	Cough,Vomiting	1
30454_15	Cough,Vomiting	1
315588_5	Cough,Vomiting	1
257981_4	Cough,Vomiting	1
132531_1	Cough,Vomiting	1
13510_4	Cough,Vomiting	1
132859_9	Cough,Vomiting	3
260340_2	Cough,Vomiting	1
138441_1	Cough,Vomiting	3
260747_3	Cough,Vomiting	1
180145_4	Cough,Vomiting	1
280268_4	Cough,Vomiting	1
143453_2	Cough,Vomiting	1
85401_1	Cough,Vomiting	1
484807_12	Cough,Vomiting	1
256303_3	Cough,Vomiting	1
300476_3	Cough,Vomiting	1
133998_3	Cough,Vomiting	1
254858_1	Cough,Vomiting	1
401081_1	Cough,Vomiting	1
152717_9	Cough,Vomiting	1
220899_8	Cough,Vomiting	1
466907_11	Cough,Vomiting	1
455344_3	Cough,Vomiting	1
132409_2	Cough,Vomiting	1
105938_5	Cough,Vomiting	1
487257_7	Cough,Vomiting	1
141090_6	Cough,Vomiting	1
81560_1	Cough,Vomiting	1
140471_6	Cough,Vomiting	1
440955_4	Cough,Vomiting	1
453650_2	Cough,Vomiting	3
157736_7	Cough,Vomiting	1
439130_1	Cough,Vomiting	1
336431_7	Cough,Vomiting	3
147962_3	Cough,Vomiting	1
247922_2	Cough,Vomiting	1
50440_5	Cough,Vomiting	1
303373_5	Cough,Vomiting	1
135184_2	Cough,Vomiting	1
50376_3	Cough,Vomiting	3
302120_3	Cough,Vomiting	3
396786_1	Cough,Vomiting	3
423579_2	Cough,Vomiting	1
132373_4	Cough,Vomiting	1
260606_4	Cough,Vomiting	3
231533_1	Cough,Vomiting	1
8272_4	Cough,Vomiting	1
75517_1	Cough,Vomiting	1
396829_11	Cough,Vomiting	3
125415_6	Cough,Vomiting	1
202566_2	Cough,Vomiting	3
429797_1	Cough,Vomiting	1
130131_3	Cough,Vomiting	1
274533_3	Cough,Vomiting	1
73859_1	Cough,Vomiting	1
491052_4	Cough,Vomiting	1
146213_12	Cough,Vomiting	1
23009_11	Cough,Vomiting	1
97391_6	Cough,Vomiting	1
337643_4	Cough,Vomiting	1
88263_9	Cough,Vomiting	1
254848_7	Cough,Vomiting	1
437194_5	Cough,Vomiting	1
158348_2	Cough,Vomiting	3
168229_3	Cough,Vomiting	1
156330_6	Cough,Vomiting	1
24836_7	Cough,Vomiting	3
139515_7	Cough,Vomiting	1
214766_3	Cough,Vomiting	1
403765_2	Cough,Vomiting	1
351634_3	Cough,Vomiting	1
148115_12	Cough,Vomiting	1
114979_6	Cough,Vomiting	1
368291_2	Cough,Vomiting	3
73685_4	Cough,Vomiting	1
99302_7	Cough,Vomiting	1
416497_2	Cough,Vomiting	1
67361_3	Cough,Vomiting	1
297554_1	Cough,Vomiting	1
272863_4	Cough,Vomiting	1
485494_7	Cough,Vomiting	1
253097_2	Cough,Vomiting	1
252605_3	Cough,Vomiting	1
198620_16	Cough,Vomiting	1
120158_6	Cough,Vomiting	1
35784_1	Cough,Vomiting	1
1909_3	Cough,Vomiting	1
386287_16	Cough,Vomiting	1
337300_10	Cough,Vomiting	1
376128_3	Cough,Vomiting	1
143421_3	Cough,Vomiting	1
321631_7	Cough,Vomiting	1
219504_5	Cough,Vomiting	1
86807_2	Cough,Vomiting	1
32759_2	Cough,Vomiting	1
70701_2	Cough,Vomiting	1
463644_2	Cough,Vomiting	1
312608_4	Cough,Vomiting	1
151973_7	Cough,Vomiting	1
298210_14	Cough,Vomiting	1
262616_9	Cough,Vomiting	1
17472_2	Cough,Vomiting	1
67681_7	Cough,Vomiting	1
320366_1	Cough,Vomiting	1
419094_6	Cough,Vomiting	1
435601_5	Cough,Vomiting	1
72641_6	Cough,Vomiting	1
319534_12	Cough,Vomiting	1
320998_6	Cough,Vomiting	1
242515_2	Cough,Vomiting	1
102567_9	Cough,Vomiting	1
187410_20	Cough,Vomiting	1
66644_1	Cough,Vomiting	1
346866_3	Cough,Vomiting	2
212962_6	Cough,Vomiting	1
323023_8	Cough,Vomiting	1
358954_1	Cough,Vomiting	1
109181_1	Cough,Vomiting	1
169934_2	Cough,Vomiting	1
372936_24	Cough,Vomiting	1
322654_1	Cough,Vomiting	1
324667_12	Cough,Vomiting	1
199250_7	Cough,Vomiting	1
24577_5	Cough,Vomiting	1
205053_8	Cough,Vomiting	1
115407_2	Cough,Vomiting	1
226339_3	Cough,Vomiting	1
417843_16	Cough,Vomiting	1
121443_1	Cough,Vomiting	1
130911_4	Cough,Vomiting	1
418496_5	Cough,Vomiting	1
328977_1	Cough,Vomiting	1
289506_3	Cough,Vomiting	1
355336_10	Cough,Vomiting	1
246991_7	Cough,Vomiting	1
451078_13	Cough,Vomiting	1
28715_3	Cough,Vomiting	1
99397_2	Cough,Vomiting	1
290260_2	Cough,Vomiting	1
416470_16	Cough,Vomiting	1
227883_22	Cough,Vomiting	1
446111_6	Cough,Vomiting	1
327759_1	Cough,Vomiting	1
332599_8	Cough,Vomiting	1
367536_4	Cough,Vomiting	1
380193_11	Cough,Vomiting	1
232233_7	Cough,Vomiting	1
77921_2	Cough,Vomiting	1
64523_2	Cough,Vomiting	1
54212_5	Cough,Vomiting	1
411846_3	Cough,Vomiting	1
391369_2	Cough,Vomiting	1
342026_9	Cough,Vomiting	1
205394_12	Cough,Vomiting	1
341986_7	Cough,Vomiting	1
77952_7	Cough,Vomiting	1
115061_2	Cough,Vomiting	3
384618_11	Cough,Vomiting	1
115042_3	Cough,Vomiting	1
300169_2	Cough,Vomiting	1
425844_4	Cough,Vomiting	1
169125_16	Cough,Vomiting	1
455758_9	Cough,Vomiting	1
59773_5	Cough,Vomiting	1
123551_5	Cough,Vomiting	1
174089_4	Cough,Vomiting	1
374438_4	Cough,Vomiting	1
420386_9	Cough,Vomiting	1
224024_3	Cough,Vomiting	1
226567_3	Cough,Vomiting	1
1972_2	Cough,Vomiting	1
72568_3	Cough,Vomiting	1
299702_9	Cough,Vomiting	1
422025_3	Cough,Vomiting	1
383247_9	Cough,Vomiting	1
126566_1	Cough,Vomiting	1
37684_16	Cough,Vomiting	1
203988_4	Cough,Vomiting	1
346992_1	Cough,Vomiting	1
400174_14	Cough,Vomiting	1
51318_2	Cough,Vomiting	3
347743_35	Cough,Vomiting	1
121867_6	Cough,Vomiting	1
240831_8	Cough,Vomiting	1
243858_1	Cough,Vomiting	1
15548_2	Cough,Vomiting	1
238241_9	Cough,Vomiting	1
137555_1	Cough,Vomiting	1
367681_6	Cough,Vomiting	1
126233_23	Cough,Vomiting	1
173093_13	Cough,Vomiting	1
26869_2	Cough,Vomiting	1
86352_1	Cough,Vomiting	1
168293_5	Cough,Vomiting	1
229114_1	Cough,Vomiting	1
81080_2	Cough,Vomiting	3
172663_1	Cough,Vomiting	1
193714_1	Cough,Vomiting	1
5164_14	Cough,Vomiting	1
216676_5	Cough,Vomiting	1
246292_15	Cough,Vomiting	1
92771_7	Cough,Vomiting	1
263213_9	Cough,Vomiting	1
269801_5	Cough,Vomiting	1
84203_17	Cough,Vomiting	1
223977_5	Cough,Vomiting	1
81090_2	Cough,Vomiting	1
77001_2	Cough,Vomiting	1
299932_1	Cough,Vomiting	3
405926_13	Cough,Vomiting	1
70619_2	Cough,Vomiting	1
156769_2	Cough,Vomiting	1
204854_3	Cough,Vomiting	1
237580_5	Cough,Vomiting	1
182016_2	Cough,Vomiting	1
326096_11	Cough,Vomiting	1
255458_8	Cough,Vomiting	1
72491_1	Cough,Vomiting	1
309847_4	Cough,Vomiting	1
253644_9	Cough,Vomiting	1
50765_4	Cough,Vomiting	1
270079_17	Cough,Vomiting	1
25071_1	Cough,Vomiting	1
78493_1	Cough,Vomiting	1
158426_1	Cough,Vomiting	1
312265_2	Cough,Vomiting	1
175702_1	Cough,Vomiting	1
323019_5	Cough,Vomiting	1
244045_1	Cough,Vomiting	1
313712_2	Cough,Vomiting	1
84819_19	Cough,Vomiting	2
339617_5	Cough,Vomiting	1
101303_1	Cough,Vomiting	1
338102_2	Cough,Vomiting	1
328772_18	Cough,Vomiting	1
334220_2	Cough,Vomiting	1
160994_2	Cough,Vomiting	1
313856_9	Cough,Vomiting	1
93550_6	Cough,Vomiting	1
252070_5	Cough,Vomiting	1
122848_4	Cough,Vomiting	1
312104_3	Cough,Vomiting	1
13920_1	Cough,Vomiting	1
110763_2	Cough,Vomiting	1
60272_1	Cough,Vomiting	1
494266_13	Cough,Vomiting	1
377444_1	Cough,Vomiting	1
293637_1	Cough,Vomiting	1
282873_1	Cough,Vomiting	1
114811_18	Cough,Vomiting	1
78727_3	Cough,Vomiting	1
315685_1	Cough,Vomiting	1
95095_9	Cough,Vomiting	1
310431_5	Cough,Vomiting	1
357094_61	Cough,Vomiting	1
251231_15	Cough,Vomiting	1
394046_15	Cough,Vomiting	1
350919_6	Cough,Vomiting	3
217052_4	Cough,Vomiting	1
177465_3	Cough,Vomiting	1
176555_9	Cough,Vomiting	1
382365_13	Cough,Vomiting	3
100750_5	Cough,Vomiting	1
303447_6	Cough,Vomiting	1
233821_3	Cough,Vomiting	3
58519_5	Cough,Vomiting	1
47822_4	Cough,Vomiting	1
255618_7	Cough,Vomiting	3
141788_8	Cough,Vomiting	1
43226_9	Cough,Vomiting	1
3630_12	Cough,Vomiting	1
367659_2	Cough,Vomiting	1
309526_2	Cough,Vomiting	3
74862_3	Cough,Vomiting	1
98210_1	Cough,Vomiting	1
290289_3	Cough,Vomiting	1
306345_6	Cough,Vomiting	1
82077_3	Cough,Vomiting	1
82538_2	Cough,Vomiting	1
181885_2	Cough,Vomiting	3
208218_3	Cough,Vomiting	1
119720_1	Cough,Vomiting	1
243355_3	Cough,Vomiting	1
388256_7	Cough,Vomiting	3
341338_8	Cough,Vomiting	1
265820_1	Cough,Vomiting	3
193633_1	Cough,Vomiting	1
212182_4	Cough,Vomiting	1
41370_6	Cough,Vomiting	1
296204_4	Cough,Vomiting	1
119652_2	Cough,Vomiting	1
76125_6	Cough,Vomiting	1
73058_3	Cough,Vomiting	1
100644_1	Cough,Vomiting	1
423107_28	Cough,Vomiting	1
206409_1	Cough,Vomiting	1
108473_6	Cough,Vomiting	1
438709_14	Cough,Vomiting	1
126291_10	Cough,Vomiting	1
228844_9	Cough,Vomiting	1
457353_6	Cough,Vomiting	1
131190_7	Cough,Vomiting	1
354468_2	Cough,Vomiting	1
400841_4	Cough,Vomiting	1
199580_2	Cough,Vomiting	1
244280_6	Cough,Vomiting	1
124860_9	Cough,Vomiting	1
150822_13	Cough,Vomiting	1
176062_12	Cough,Vomiting	1
234144_11	Cough,Vomiting	1
69340_5	Cough,Vomiting	1
126515_12	Cough,Vomiting	1
204303_8	Cough,Vomiting	1
296840_7	Cough,Vomiting	1
91921_1	Cough,Vomiting	1
371337_18	Cough,Vomiting	1
13207_2	Cough,Vomiting	1
174178_12	Cough,Vomiting	1
93761_2	Cough,Vomiting	1
420795_39	Cough,Vomiting	1
260513_2	Cough,Vomiting	1
214420_3	Cough,Vomiting	1
73667_9	Cough,Vomiting	1
273418_3	Cough,Vomiting	1
325055_1	Cough,Vomiting	1
209116_5	Cough,Vomiting	1
46547_1	Cough,Vomiting	1
47246_1	Cough,Vomiting	1
264265_1	Cough,Vomiting	1
4370_4	Cough,Vomiting	1
385234_3	Cough,Vomiting	1
276142_3	Cough,Vomiting	1
220938_9	Cough,Vomiting	1
120475_16	Cough,Vomiting	1
197935_3	Cough,Vomiting	1
74852_4	Cough,Vomiting	1
219028_5	Cough,Vomiting	1
296210_4	Cough,Vomiting	1
102498_3	Cough,Vomiting	1
205694_4	Cough,Vomiting	1
108988_1	Cough,Vomiting	1
291896_7	Cough,Vomiting	3
21570_1	Cough,Vomiting	1
21091_4	Cough,Vomiting	1
99531_1	Cough,Vomiting	1
273965_1	Cough,Vomiting	1
353997_3	Cough,Vomiting	1
41526_1	Cough,Vomiting	1
254653_4	Cough,Vomiting	1
193616_16	Cough,Vomiting	1
273518_1	Cough,Vomiting	1
208137_10	Cough,Vomiting	1
102350_1	Cough,Vomiting	1
107877_9	Cough,Vomiting	1
107145_2	Cough,Vomiting	1
352346_12	Cough,Vomiting	1
173556_4	Cough,Vomiting	1
282885_16	Cough,Vomiting	1
377525_4	Cough,Vomiting	1
153932_1	Cough,Vomiting	1
200201_6	Cough,Vomiting	1
272499_1	Cough,Vomiting	1
108081_5	Cough,Vomiting	1
50300_1	Cough,Vomiting	1
1105_1	Cough,Vomiting	1
311883_4	Cough,Vomiting	1
83980_4	Cough,Vomiting	1
171847_2	Cough,Vomiting	1
15783_1	Cough,Vomiting	3
49546_8	Cough,Vomiting	1
99586_6	Cough,Vomiting	1
100700_16	Cough,Vomiting	1
236284_4	Cough,Vomiting	1
28940_1	Cough,Vomiting	1
56676_9	Cough,Vomiting	1
97681_2	Cough,Vomiting	1
8828_14	Cough,Vomiting	1
182401_2	Cough,Vomiting	1
200008_6	Cough,Vomiting	1
378930_8	Cough,Vomiting	1
52211_2	Cough,Vomiting	1
379513_10	Cough,Vomiting	1
15415_7	Cough,Vomiting	1
202467_2	Cough,Vomiting	1
300940_5	Cough,Vomiting	1
273945_10	Cough,Vomiting	1
273997_3	Cough,Vomiting	1
272481_1	Cough,Vomiting	1
238857_3	Cough,Vomiting	1
194186_2	Cough,Vomiting	1
241554_1	Cough,Vomiting	1
52564_4	Cough,Vomiting	1
350739_7	Cough,Vomiting	1
259933_3	Cough,Vomiting	1
103227_3	Cough,Vomiting	1
210506_15	Cough,Vomiting	1
60193_2	Cough,Vomiting	1
36653_11	Cough,Vomiting	1
243222_1	Cough,Vomiting	1
110696_4	Cough,Vomiting	1
123070_3	Cough,Vomiting	1
189307_9	Cough,Vomiting	1
144016_1	Cough,Vomiting	1
144072_1	Cough,Vomiting	1
142376_4	Cough,Vomiting	1
8439_1	Cough,Vomiting	3
112478_1	Cough,Vomiting	1
187675_4	Cough,Vomiting	1
363662_4	Cough,Vomiting	1
64_1	Cough,Vomiting	1
166551_3	Cough,Vomiting	1
100562_5	Cough,Vomiting	1
316031_3	Cough,Vomiting	1
326162_8	Cough,Vomiting	1
4170_11	Cough,Vomiting	1
213886_2	Cough,Vomiting	1
66101_13	Cough,Vomiting	1
103203_2	Cough,Vomiting	1
336206_9	Cough,Vomiting	1
76046_7	Cough,Vomiting	1
271234_2	Cough,Vomiting	1
185814_4	Cough,Vomiting	1
12795_1	Cough,Vomiting	1
121355_7	Cough,Vomiting	1
458208_5	Cough,Vomiting	1
257846_2	Cough,Vomiting	1
196451_3	Cough,Vomiting	1
184855_3	Cough,Vomiting	1
5646_2	Cough,Vomiting	1
185858_2	Cough,Vomiting	1
464346_4	Cough,Vomiting	1
43329_8	Cough,Vomiting	1
241871_21	Cough,Vomiting	1
138837_8	Cough,Vomiting	1
120519_5	Cough,Vomiting	1
277938_10	Cough,Vomiting	1
8465_3	Cough,Vomiting	1
183971_7	Cough,Vomiting	1
23384_3	Cough,Vomiting	1
33110_8	Cough,Vomiting	1
263231_6	Cough,Vomiting	1
261840_1	Cough,Vomiting	1
167620_1	Cough,Vomiting	1
303430_3	Cough,Vomiting	1
156404_13	Cough,Vomiting	1
479847_1	Cough,Vomiting	2
309182_1	Cough,Vomiting	2
325247_2	Cough,Vomiting	2
138152_3	Cough,Vomiting	3
287858_1	Cough,Vomiting	1
110856_11	Cough,Vomiting	3
340355_1	Cough,Vomiting	2
324368_10	Cough,Vomiting	2
82914_2	Cough,Vomiting	2
101105_5	Cough,Vomiting	2
118288_7	Cough,Vomiting	1
73457_3	Cough,Vomiting	3
376866_1	Cough,Vomiting	2
441333_1	Cough,Vomiting	1
244363_7	Cough,Vomiting	2
403080_4	Cough,Vomiting	1
119171_4	Cough,Vomiting	2
424423_4	Cough,Vomiting	2
6504_4	Cough,Vomiting	3
221195_6	Cough,Vomiting	3
169034_2	Cough,Vomiting	2
66974_3	Cough,Vomiting	3
35774_4	Cough,Vomiting	3
319156_2	Cough,Vomiting	3
358916_1	Cough,Vomiting	2
48672_1	Cough,Vomiting	3
287643_2	Cough,Vomiting	2
270680_4	Cough,Vomiting	2
18038_1	Cough,Vomiting	2
360656_6	Cough,Vomiting	1
5823_2	Cough,Vomiting	2
501238_1	Cough,Vomiting	2
230428_1	Cough,Vomiting	3
357403_1	Cough,Vomiting	3
302709_2	Cough,Vomiting	2
381348_1	Cough,Vomiting	2
33213_3	Cough,Vomiting	2
87538_2	Cough,Vomiting	2
291833_3	Cough,Vomiting	2
177052_1	Cough,Vomiting	3
232185_6	Cough,Vomiting	3
439620_1	Cough,Vomiting	2
259005_1	Cough,Vomiting	2
240065_5	Cough,Vomiting	3
12384_1	Cough,Vomiting	2
86880_3	Cough,Vomiting	2
219979_1	Cough,Vomiting	3
436345_8	Cough,Vomiting	3
368669_3	Cough,Vomiting	3
372297_2	Cough,Vomiting	3
436792_5	Cough,Vomiting	2
463312_1	Cough,Vomiting	2
107637_3	Cough,Vomiting	3
94744_6	Cough,Vomiting	2
72027_1	Cough,Vomiting	3
68431_1	Cough,Vomiting	2
303491_2	Cough,Vomiting	2
184298_2	Cough,Vomiting	3
155970_4	Cough,Vomiting	3
202595_5	Cough,Vomiting	3
344564_4	Cough,Vomiting	2
368473_6	Cough,Vomiting	2
465954_8	Cough,Vomiting	2
305151_2	Cough,Vomiting	2
353758_1	Cough,Vomiting	2
400929_2	Cough,Vomiting	2
58826_1	Cough,Vomiting	1
500934_2	Cough,Vomiting	2
116805_3	Cough,Vomiting	2
378855_3	Cough,Vomiting	3
28735_4	Cough,Vomiting	3
120433_2	Cough,Vomiting	2
108565_1	Cough,Vomiting	3
366793_3	Cough,Vomiting	2
374269_3	Cough,Vomiting	3
198620_10	Cough,Vomiting	2
264060_1	Cough,Vomiting	2
158402_6	Cough,Vomiting	3
253637_9	Cough,Vomiting	1
244601_3	Cough,Vomiting	3
79763_1	Cough,Vomiting	2
364951_1	Cough,Vomiting	2
250185_18	Cough,Vomiting	3
312613_5	Cough,Vomiting	3
21250_3	Cough,Vomiting	2
475730_3	Cough,Vomiting	2
429005_1	Cough,Vomiting	2
363367_4	Cough,Vomiting	3
36963_3	Cough,Vomiting	2
268250_1	Cough,Vomiting	2
385440_5	Cough,Vomiting	3
141874_1	Cough,Vomiting	2
119252_1	Cough,Vomiting	3
354332_5	Cough,Vomiting	3
170004_1	Cough,Vomiting	2
223209_8	Cough,Vomiting	3
274774_1	Cough,Vomiting	3
437932_3	Cough,Vomiting	2
418438_3	Cough,Vomiting	2
318011_1	Cough,Vomiting	3
370781_2	Cough,Vomiting	3
45512_6	Cough,Vomiting	2
371497_11	Cough,Vomiting	2
21283_2	Cough,Vomiting	2
329810_8	Cough,Vomiting	2
86155_1	Cough,Vomiting	2
307874_2	Cough,Vomiting	3
391008_4	Cough,Vomiting	3
199208_12	Cough,Vomiting	2
187688_1	Cough,Vomiting	2
427392_1	Cough,Vomiting	2
115049_1	Cough,Vomiting	2
119140_32	Cough,Vomiting	3
163513_1	Cough,Vomiting	3
153208_1	Cough,Vomiting	2
43242_4	Cough,Vomiting	3
286184_1	Cough,Vomiting	3
121634_2	Cough,Vomiting	3
198101_2	Cough,Vomiting	3
298205_9	Cough,Vomiting	2
109366_1	Cough,Vomiting	3
344642_7	Cough,Vomiting	2
83484_3	Cough,Vomiting	2
395327_10	Cough,Vomiting	2
61071_3	Cough,Vomiting	3
170641_1	Cough,Vomiting	3
60731_6	Cough,Vomiting	2
155884_4	Cough,Vomiting	3
45235_3	Cough,Vomiting	1
14050_1	Cough,Vomiting	2
135311_2	Cough,Vomiting	2
125945_5	Cough,Vomiting	3
228538_5	Cough,Vomiting	2
21756_2	Cough,Vomiting	2
308958_1	Cough,Vomiting	2
327043_3	Cough,Vomiting	2
484572_21	Cough,Vomiting	3
58250_1	Cough,Vomiting	2
373552_1	Cough,Vomiting	3
224449_3	Cough,Vomiting	2
17789_6	Cough,Vomiting	3
29678_4	Cough,Vomiting	2
32864_1	Cough,Vomiting	2
321938_1	Cough,Vomiting	2
128357_2	Cough,Vomiting	2
13897_14	Cough,Vomiting	2
107825_13	Cough,Vomiting	2
66780_1	Cough,Vomiting	2
294698_5	Cough,Vomiting	2
123368_6	Cough,Vomiting	2
144301_5	Cough,Vomiting	2
60944_1	Cough,Vomiting	2
244964_2	Cough,Vomiting	2
95462_1	Cough,Vomiting	2
110416_2	Cough,Vomiting	2
77377_6	Cough,Vomiting	2
353012_6	Cough,Vomiting	3
492884_3	Cough,Vomiting	2
327782_3	Cough,Vomiting	2
461798_2	Cough,Vomiting	2
364322_4	Cough,Vomiting	3
4219_2	Cough,Vomiting	3
22328_10	Cough,Vomiting	2
155624_7	Cough,Vomiting	3
49496_2	Cough,Vomiting	2
51124_3	Cough,Vomiting	3
268770_4	Cough,Vomiting	3
15968_12	Cough,Vomiting	3
75774_4	Cough,Vomiting	3
410421_4	Cough,Vomiting	2
392577_5	Cough,Vomiting	2
121700_3	Cough,Vomiting	2
271634_1	Cough,Vomiting	3
98484_1	Cough,Vomiting	3
24566_2	Cough,Vomiting	3
151951_5	Cough,Vomiting	3
177673_9	Cough,Vomiting	3
138168_7	Cough,Vomiting	2
205026_6	Cough,Vomiting	3
21507_1	Cough,Vomiting	2
53901_9	Cough,Vomiting	2
208289_12	Cough,Vomiting	2
81309_3	Cough,Vomiting	2
4042_3	Cough,Vomiting	3
46270_1	Cough,Vomiting	3
217377_3	Cough,Vomiting	2
168445_1	Cough,Vomiting	2
18357_9	Cough,Vomiting	2
132782_1	Cough,Vomiting	2
175473_14	Cough,Vomiting	2
132587_1	Cough,Vomiting	3
207491_9	Cough,Vomiting	2
8445_1	Cough,Vomiting	2
141618_2	Cough,Vomiting	3
230024_10	Cough,Vomiting	2
466205_3	Cough,Vomiting	2
289116_4	Cough,Vomiting	2
79089_7	Cough,Vomiting	2
423984_4	Cough,Vomiting	2
24881_19	Cough,Vomiting	3
179013_2	Cough,Vomiting	2
456536_1	Cough,Vomiting	2
463803_1	Cough,Vomiting	2
259066_1	Cough,Vomiting	2
501026_1	Cough,Vomiting	2
255994_1	Cough,Vomiting	2
40387_4	Cough,Vomiting	2
409754_2	Cough,Vomiting	3
389789_1	Cough,Vomiting	2
375349_2	Cough,Vomiting	2
452957_1	Cough,Vomiting	3
309587_2	Cough,Vomiting	3
61161_2	Cough,Vomiting	3
410551_2	Cough,Vomiting	3
166333_1	Cough,Vomiting	2
309451_6	Cough,Vomiting	2
249222_3	Cough,Vomiting	2
212402_3	Cough,Vomiting	2
496304_8	Cough,Vomiting	2
206894_1	Cough,Vomiting	2
446159_2	Cough,Vomiting	2
233358_4	Cough,Vomiting	2
161503_7	Cough,Vomiting	3
23042_10	Cough,Vomiting	3
360456_6	Cough,Vomiting	3
84953_8	Cough,Vomiting	3
350725_5	Cough,Vomiting	3
178051_4	Cough,Vomiting	2
265890_1	Cough,Vomiting	2
374613_2	Cough,Vomiting	2
109302_3	Cough,Vomiting	2
60596_19	Cough,Vomiting	2
302200_1	Cough,Vomiting	2
133843_13	Cough,Vomiting	3
382148_9	Cough,Vomiting	3
358466_8	Cough,Vomiting	3
282691_13	Cough,Vomiting	2
317209_7	Cough,Vomiting	2
37844_4	Cough,Vomiting	3
474456_12	Cough,Vomiting	3
276070_17	Cough,Vomiting	2
278926_11	Cough,Vomiting	3
68324_6	Cough,Vomiting	3
115511_3	Cough,Vomiting	2
297086_3	Cough,Vomiting	2
70179_7	Cough,Vomiting	2
348086_12	Cough,Vomiting	2
256002_6	Cough,Vomiting	2
442073_9	Cough,Vomiting	3
228665_8	Cough,Vomiting	2
55878_3	Cough,Vomiting	2
374308_4	Cough,Vomiting	2
487171_1	Cough,Vomiting	2
338782_1	Cough,Vomiting	2
226135_2	Cough,Vomiting	2
151724_1	Cough,Vomiting	3
214146_1	Cough,Vomiting	3
100764_1	Cough,Vomiting	3
164713_1	Cough,Vomiting	2
433187_1	Cough,Vomiting	2
130436_1	Cough,Vomiting	2
496684_1	Cough,Vomiting	3
429297_1	Cough,Vomiting	2
371572_1	Cough,Vomiting	2
147559_1	Cough,Vomiting	3
98945_5	Cough,Vomiting	3
141832_3	Cough,Vomiting	3
119096_4	Cough,Vomiting	2
99952_4	Cough,Vomiting	2
84920_2	Cough,Vomiting	2
120604_1	Cough,Vomiting	3
36772_1	Cough,Vomiting	3
399704_1	Cough,Vomiting	1
438814_1	Cough,Vomiting	2
399690_2	Cough,Vomiting	3
142736_3	Cough,Vomiting	2
101981_3	Cough,Vomiting	2
358364_1	Cough,Vomiting	2
205966_1	Cough,Vomiting	3
276545_1	Cough,Vomiting	3
352112_1	Cough,Vomiting	2
35569_1	Cough,Vomiting	2
420137_1	Cough,Vomiting	2
334403_9	Cough,Vomiting	2
425662_1	Cough,Vomiting	2
347604_2	Cough,Vomiting	3
89222_1	Cough,Vomiting	2
316867_5	Cough,Vomiting	2
10632_1	Cough,Vomiting	3
181966_3	Cough,Vomiting	3
254785_1	Cough,Vomiting	3
311156_9	Cough,Vomiting	2
464619_2	Cough,Vomiting	2
26607_1	Cough,Vomiting	2
248477_7	Cough,Vomiting	2
118242_2	Cough,Vomiting	3
497606_3	Cough,Vomiting	3
245310_1	Cough,Vomiting	3
240029_5	Cough,Vomiting	3
370874_1	Cough,Vomiting	3
157533_17	Cough,Vomiting	3
316344_2	Cough,Vomiting	2
347571_7	Cough,Vomiting	3
20757_7	Cough,Vomiting	3
342763_6	Cough,Vomiting	3
500492_4	Cough,Vomiting	2
217161_1	Cough,Vomiting	2
52959_4	Cough,Vomiting	2
264048_1	Cough,Vomiting	2
114075_6	Cough,Vomiting	3
333481_1	Cough,Vomiting	2
76392_3	Cough,Vomiting	2
13317_3	Cough,Vomiting	3
87296_3	Cough,Vomiting	3
484377_9	Cough,Vomiting	2
55402_4	Cough,Vomiting	1
285473_3	Cough,Vomiting	3
371417_1	Cough,Vomiting	3
101798_5	Cough,Vomiting	2
346022_1	Cough,Vomiting	3
407062_1	Cough,Vomiting	2
149244_1	Cough,Vomiting	2
312393_5	Cough,Vomiting	2
350797_1	Cough,Vomiting	2
227270_1	Cough,Vomiting	2
19882_3	Cough,Vomiting	3
166822_2	Cough,Vomiting	3
1470_2	Cough,Vomiting	3
98102_23	Cough,Vomiting	2
241933_3	Cough,Vomiting	3
145971_5	Cough,Vomiting	2
285771_10	Cough,Vomiting	2
353485_3	Cough,Vomiting	3
7699_7	Cough,Vomiting	3
80684_2	Cough,Vomiting	3
158342_1	Cough,Vomiting	2
219879_2	Cough,Vomiting	3
245656_1	Cough,Vomiting	3
236936_9	Cough,Vomiting	2
88354_3	Cough,Vomiting	3
376262_11	Cough,Vomiting	3
69100_2	Cough,Vomiting	3
97917_3	Cough,Vomiting	2
270782_1	Cough,Vomiting	3
361198_2	Cough,Vomiting	3
214548_8	Cough,Vomiting	3
403787_2	Cough,Vomiting	3
64870_4	Cough,Vomiting	2
426596_1	Cough,Vomiting	2
374638_3	Cough,Vomiting	3
392617_1	Cough,Vomiting	2
271796_15	Cough,Vomiting	3
166286_1	Cough,Vomiting	3
321298_13	Cough,Vomiting	3
320172_1	Cough,Vomiting	3
452829_2	Cough,Vomiting	2
301742_11	Cough,Vomiting	3
24009_1	Cough,Vomiting	3
206836_4	Cough,Vomiting	2
235297_4	Cough,Vomiting	2
216800_10	Cough,Vomiting	3
305759_1	Cough,Vomiting	3
442672_9	Cough,Vomiting	2
74595_3	Cough,Vomiting	2
64870_5	Cough,Vomiting	2
349374_1	Cough,Vomiting	3
235815_5	Cough,Vomiting	2
499932_1	Cough,Vomiting	2
500591_7	Cough,Vomiting	3
331121_3	Cough,Vomiting	2
216977_7	Cough,Vomiting	3
352939_10	Cough,Vomiting	3
179748_2	Cough,Vomiting	3
240245_4	Cough,Vomiting	3
14794_1	Cough,Vomiting	2
216705_1	Cough,Vomiting	3
419811_1	Cough,Vomiting	2
52320_7	Cough,Vomiting	3
191844_5	Cough,Vomiting	2
261217_4	Cough,Vomiting	2
253648_12	Cough,Vomiting	3
419772_3	Cough,Vomiting	2
364803_1	Cough,Vomiting	2
326259_1	Cough,Vomiting	3
26313_1	Cough,Vomiting	3
82165_1	Cough,Vomiting	2
93176_2	Cough,Vomiting	2
501339_1	Cough,Vomiting	2
210438_2	Cough,Vomiting	2
62093_2	Cough,Vomiting	3
125322_49	Cough,Vomiting	2
146692_5	Cough,Vomiting	2
404908_1	Cough,Vomiting	3
29678_1	Cough,Vomiting	3
274601_2	Cough,Vomiting	2
240160_10	Cough,Vomiting	3
34289_1	Cough,Vomiting	2
438159_18	Cough,Vomiting	2
263104_9	Cough,Vomiting	3
48365_11	Cough,Vomiting	2
336759_1	Cough,Vomiting	2
249087_1	Cough,Vomiting	3
206171_1	Cough,Vomiting	2
322649_2	Cough,Vomiting	3
57771_1	Cough,Vomiting	3
387335_11	Cough,Vomiting	2
275466_3	Cough,Vomiting	3
377312_3	Cough,Vomiting	2
63973_8	Cough,Vomiting	2
225580_12	Cough,Vomiting	2
350522_1	Cough,Vomiting	3
337426_1	Cough,Vomiting	3
384904_2	Cough,Vomiting	2
92171_1	Cough,Vomiting	3
299895_1	Cough,Vomiting	2
385232_3	Cough,Vomiting	3
75586_3	Cough,Vomiting	2
218724_2	Cough,Vomiting	2
338039_1	Cough,Vomiting	3
127213_1	Cough,Vomiting	2
221784_2	Cough,Vomiting	2
255386_2	Cough,Vomiting	2
163760_8	Cough,Vomiting	3
119300_5	Cough,Vomiting	2
99450_1	Cough,Vomiting	2
32318_9	Cough,Vomiting	2
323620_5	Cough,Vomiting	3
191097_3	Cough,Vomiting	3
58806_2	Cough,Vomiting	2
250642_1	Cough,Vomiting	3
417938_3	Cough,Vomiting	3
249749_1	Cough,Vomiting	2
350539_1	Cough,Vomiting	2
117276_1	Cough,Vomiting	2
212785_4	Cough,Vomiting	3
348108_9	Cough,Vomiting	3
225247_5	Cough,Vomiting	3
353348_4	Cough,Vomiting	3
40693_1	Cough,Vomiting	2
86050_10	Cough,Vomiting	2
280266_7	Cough,Vomiting	2
382853_3	Cough,Vomiting	3
195958_3	Cough,Vomiting	2
191072_2	Cough,Vomiting	2
47312_1	Cough,Vomiting	3
338948_6	Cough,Vomiting	3
154991_1	Cough,Vomiting	3
85142_1	Cough,Vomiting	3
33421_1	Cough,Vomiting	2
110271_19	Cough,Vomiting	3
367248_11	Cough,Vomiting	3
24450_4	Cough,Vomiting	3
377566_4	Cough,Vomiting	2
94666_2	Cough,Vomiting	3
396783_9	Cough,Vomiting	2
114110_5	Cough,Vomiting	2
184736_5	Cough,Vomiting	3
88113_4	Cough,Vomiting	2
486003_2	Cough,Vomiting	2
82051_1	Cough,Vomiting	3
229804_5	Cough,Vomiting	2
408772_12	Cough,Vomiting	3
368643_4	Cough,Vomiting	2
439705_1	Cough,Vomiting	3
291007_4	Cough,Vomiting	2
112632_10	Cough,Vomiting	3
58780_2	Cough,Vomiting	2
25344_7	Cough,Vomiting	3
303359_4	Cough,Vomiting	3
204854_1	Cough,Vomiting	2
106057_7	Cough,Vomiting	2
110291_12	Cough,Vomiting	2
329949_1	Cough,Vomiting	1
73320_1	Cough,Vomiting	2
25074_1	Cough,Vomiting	2
327429_19	Cough,Vomiting	3
116632_9	Cough,Vomiting	2
146581_4	Cough,Vomiting	3
98264_1	Cough,Vomiting	3
360533_6	Cough,Vomiting	2
37987_3	Cough,Vomiting	2
239658_1	Cough,Vomiting	2
195670_2	Cough,Vomiting	3
384666_10	Cough,Vomiting	2
140947_1	Cough,Vomiting	3
371289_4	Cough,Vomiting	2
46010_3	Cough,Vomiting	2
254329_3	Cough,Vomiting	3
2683_11	Cough,Vomiting	2
357030_6	Cough,Vomiting	2
36275_1	Cough,Vomiting	2
237158_3	Cough,Vomiting	3
239875_1	Cough,Vomiting	3
45406_14	Cough,Vomiting	2
183492_3	Cough,Vomiting	2
57442_2	Cough,Vomiting	3
36281_2	Cough,Vomiting	3
351669_1	Cough,Vomiting	2
236985_5	Cough,Vomiting	3
391558_7	Cough,Vomiting	3
200042_3	Cough,Vomiting	2
75031_1	Cough,Vomiting	3
47075_7	Cough,Vomiting	3
133795_1	Cough,Vomiting	3
345213_5	Cough,Vomiting	2
428288_7	Cough,Vomiting	3
217337_7	Cough,Vomiting	2
139_1	Cough,Vomiting	3
196537_5	Cough,Vomiting	2
236180_3	Cough,Vomiting	3
312104_1	Cough,Vomiting	3
119684_1	Cough,Vomiting	3
349223_1	Cough,Vomiting	3
298752_1	Cough,Vomiting	3
366415_2	Cough,Vomiting	2
186516_3	Cough,Vomiting	3
313826_5	Cough,Vomiting	3
74119_2	Cough,Vomiting	3
33850_10	Cough,Vomiting	2
312570_3	Cough,Vomiting	2
151437_7	Cough,Vomiting	2
374559_3	Cough,Vomiting	2
290316_3	Cough,Vomiting	3
414059_3	Cough,Vomiting	3
234657_2	Cough,Vomiting	3
177279_4	Cough,Vomiting	3
126086_19	Cough,Vomiting	2
116329_3	Cough,Vomiting	3
185321_2	Cough,Vomiting	3
140711_1	Cough,Vomiting	2
329915_2	Cough,Vomiting	1
295850_43	Cough,Vomiting	2
377458_3	Cough,Vomiting	3
316170_3	Cough,Vomiting	3
259265_2	Cough,Vomiting	2
240682_1	Cough,Vomiting	2
56666_5	Cough,Vomiting	3
195804_2	Cough,Vomiting	2
266162_10	Cough,Vomiting	2
98719_1	Cough,Vomiting	3
205505_5	Cough,Vomiting	2
128743_2	Cough,Vomiting	3
99472_1	Cough,Vomiting	3
188119_2	Cough,Vomiting	2
166312_5	Cough,Vomiting	3
127145_16	Cough,Vomiting	3
92890_3	Cough,Vomiting	3
93898_2	Cough,Vomiting	2
182969_8	Cough,Vomiting	3
231173_2	Cough,Vomiting	2
140771_1	Cough,Vomiting	3
266780_2	Cough,Vomiting	3
321687_1	Cough,Vomiting	2
288616_3	Cough,Vomiting	3
5150_5	Cough,Vomiting	2
49788_7	Cough,Vomiting	2
8236_20	Cough,Vomiting	3
138630_1	Cough,Vomiting	3
272505_1	Cough,Vomiting	2
97009_1	Cough,Vomiting	1
120475_18	Cough,Vomiting	1
105198_4	Cough,Vomiting	3
198896_2	Cough,Vomiting	3
260129_4	Cough,Vomiting	2
197565_1	Cough,Vomiting	2
16701_7	Cough,Vomiting	2
286957_3	Cough,Vomiting	3
199341_1	Cough,Vomiting	2
197465_1	Cough,Vomiting	2
308655_3	Cough,Vomiting	2
59715_3	Cough,Vomiting	2
301612_12	Cough,Vomiting	1
54132_3	Cough,Vomiting	1
242022_1	Cough,Vomiting	3
322297_1	Cough,Vomiting	3
155657_1	Cough,Vomiting	3
133725_1	Cough,Vomiting	3
354132_1	Cough,Vomiting	3
90591_1	Cough,Vomiting	3
391935_1	Cough,Vomiting	3
341017_2	Cough,Vomiting	3
376681_1	Cough,Vomiting	3
348200_1	Cough,Vomiting	3
423455_1	Cough,Vomiting	3
174048_1	Cough,Vomiting	3
237832_1	Cough,Vomiting	3
212589_3	Cough,Vomiting	3
354137_2	Cough,Vomiting	3
425559_3	Cough,Vomiting	3
198160_2	Cough,Vomiting	3
476873_1	Cough,Vomiting	3
304628_4	Cough,Vomiting	3
154313_7	Cough,Vomiting	3
165176_4	Cough,Vomiting	3
156832_4	Cough,Vomiting	3
439447_3	Cough,Vomiting	3
429934_3	Cough,Vomiting	3
72079_3	Cough,Vomiting	3
95462_4	Cough,Vomiting	3
200605_2	Cough,Vomiting	3
295850_11	Cough,Vomiting	3
100812_3	Cough,Vomiting	3
311407_1	Cough,Vomiting	3
41978_1	Cough,Vomiting	3
485157_4	Cough,Vomiting	3
299501_1	Cough,Vomiting	3
320547_2	Cough,Vomiting	3
309711_5	Cough,Vomiting	3
408988_2	Cough,Vomiting	3
114633_4	Cough,Vomiting	3
324788_3	Cough,Vomiting	3
43801_3	Cough,Vomiting	3
385805_1	Cough,Vomiting	3
318111_1	Cough,Vomiting	3
367959_5	Cough,Vomiting	3
162858_3	Cough,Vomiting	3
206271_2	Cough,Vomiting	3
345278_1	Cough,Vomiting	3
320339_2	Cough,Vomiting	3
314988_1	Cough,Vomiting	3
36781_1	Cough,Vomiting	3
125322_19	Cough,Vomiting	3
148185_14	Cough,Vomiting	3
385646_1	Cough,Vomiting	3
369662_16	Cough,Vomiting	3
249877_3	Cough,Vomiting	3
385685_2	Cough,Vomiting	3
197186_3	Cough,Vomiting	3
64877_1	Cough,Vomiting	3
276620_11	Cough,Vomiting	3
370493_4	Cough,Vomiting	3
22041_3	Cough,Vomiting	3
28648_7	Cough,Vomiting	3
384947_6	Cough,Vomiting	3
402553_1	Cough,Vomiting	3
247892_1	Cough,Vomiting	3
331406_3	Cough,Vomiting	3
400766_2	Cough,Vomiting	3
305999_2	Cough,Vomiting	3
349836_1	Cough,Vomiting	3
439296_2	Cough,Vomiting	3
4677_4	Cough,Vomiting	3
390357_3	Cough,Vomiting	3
20927_7	Cough,Vomiting	3
246703_6	Cough,Vomiting	3
51361_3	Cough,Vomiting	3
236476_1	Cough,Vomiting	3
267835_1	Cough,Vomiting	3
219334_1	Cough,Vomiting	3
342355_2	Cough,Vomiting	3
100843_6	Cough,Vomiting	3
92310_2	Cough,Vomiting	3
10769_5	Cough,Vomiting	3
457050_6	Cough,Vomiting	3
253625_2	Cough,Vomiting	3
405681_3	Cough,Vomiting	3
397005_5	Cough,Vomiting	3
7875_2	Cough,Vomiting	3
30454_12	Cough,Vomiting	3
297905_9	Cough,Vomiting	3
408749_1	Cough,Vomiting	3
163722_5	Cough,Vomiting	3
404783_3	Cough,Vomiting	3
18592_2	Cough,Vomiting	3
86604_1	Cough,Vomiting	3
311764_12	Cough,Vomiting	3
360609_2	Cough,Vomiting	3
355242_6	Cough,Vomiting	3
372936_15	Cough,Vomiting	3
18764_12	Cough,Vomiting	3
231348_1	Cough,Vomiting	3
340359_1	Cough,Vomiting	3
468639_3	Cough,Vomiting	3
346831_4	Cough,Vomiting	3
381725_2	Cough,Vomiting	3
388296_7	Cough,Vomiting	3
366815_7	Cough,Vomiting	3
468973_1	Cough,Vomiting	3
346776_9	Cough,Vomiting	3
284919_8	Cough,Vomiting	3
367435_4	Cough,Vomiting	3
322190_3	Cough,Vomiting	3
121821_1	Cough,Vomiting	3
66839_1	Cough,Vomiting	3
357698_2	Cough,Vomiting	3
368833_7	Cough,Vomiting	3
129362_5	Cough,Vomiting	3
70316_1	Cough,Vomiting	3
164991_2	Cough,Vomiting	3
345021_2	Cough,Vomiting	3
345891_6	Cough,Vomiting	3
236721_4	Cough,Vomiting	3
31826_17	Cough,Vomiting	3
346585_1	Cough,Vomiting	3
367350_4	Cough,Vomiting	3
220943_4	Cough,Vomiting	3
369011_1	Cough,Vomiting	3
398199_4	Cough,Vomiting	3
177222_4	Cough,Vomiting	3
416139_4	Cough,Vomiting	3
462963_5	Cough,Vomiting	3
241098_1	Cough,Vomiting	3
247541_6	Cough,Vomiting	3
29710_6	Cough,Vomiting	3
407907_4	Cough,Vomiting	3
15883_5	Cough,Vomiting	3
37017_20	Cough,Vomiting	3
179592_1	Cough,Vomiting	3
389457_11	Cough,Vomiting	3
55768_14	Cough,Vomiting	3
279369_16	Cough,Vomiting	3
213750_8	Cough,Vomiting	3
387749_2	Cough,Vomiting	3
420650_1	Cough,Vomiting	3
459202_1	Cough,Vomiting	3
390160_3	Cough,Vomiting	3
280847_5	Cough,Vomiting	3
320275_9	Cough,Vomiting	3
303651_1	Cough,Vomiting	3
210219_4	Cough,Vomiting	3
301279_11	Cough,Vomiting	3
391809_1	Cough,Vomiting	3
247039_1	Cough,Vomiting	3
141686_2	Cough,Vomiting	3
62115_6	Cough,Vomiting	3
59764_9	Cough,Vomiting	3
58238_3	Cough,Vomiting	3
239261_4	Cough,Vomiting	3
210621_8	Cough,Vomiting	3
35798_1	Cough,Vomiting	3
402274_2	Cough,Vomiting	3
107604_1	Cough,Vomiting	3
439474_14	Cough,Vomiting	3
236686_6	Cough,Vomiting	3
7395_10	Cough,Vomiting	3
224684_1	Cough,Vomiting	3
251375_5	Cough,Vomiting	3
318865_1	Cough,Vomiting	3
67334_3	Cough,Vomiting	3
383836_4	Cough,Vomiting	3
308341_2	Cough,Vomiting	3
22112_11	Cough,Vomiting	3
152544_7	Cough,Vomiting	3
280423_7	Cough,Vomiting	3
332694_3	Cough,Vomiting	3
443436_5	Cough,Vomiting	3
132387_1	Cough,Vomiting	3
232322_2	Cough,Vomiting	3
146692_3	Cough,Vomiting	3
353064_3	Cough,Vomiting	3
269224_4	Cough,Vomiting	3
68564_9	Cough,Vomiting	3
64090_5	Cough,Vomiting	3
352034_1	Cough,Vomiting	3
367588_8	Cough,Vomiting	3
459_3	Cough,Vomiting	3
211185_2	Cough,Vomiting	3
167817_8	Cough,Vomiting	3
321117_4	Cough,Vomiting	3
318613_3	Cough,Vomiting	3
400728_4	Cough,Vomiting	3
143128_15	Cough,Vomiting	3
307611_1	Cough,Vomiting	3
19405_4	Cough,Vomiting	3
338908_2	Cough,Vomiting	3
313775_9	Cough,Vomiting	3
415575_2	Cough,Vomiting	3
35668_1	Cough,Vomiting	3
416593_1	Cough,Vomiting	3
84798_1	Cough,Vomiting	3
381574_2	Cough,Vomiting	3
256237_4	Cough,Vomiting	3
44874_6	Cough,Vomiting	3
72894_4	Cough,Vomiting	3
128096_5	Cough,Vomiting	3
50356_3	Cough,Vomiting	3
249681_5	Cough,Vomiting	3
128262_1	Cough,Vomiting	3
55288_12	Cough,Vomiting	3
396022_1	Cough,Vomiting	3
224473_2	Cough,Vomiting	3
74377_3	Cough,Vomiting	3
416342_13	Cough,Vomiting	3
329582_1	Cough,Vomiting	3
246147_3	Cough,Vomiting	3
177857_1	Cough,Vomiting	3
87580_1	Cough,Vomiting	3
248717_3	Cough,Vomiting	3
359738_15	Cough,Vomiting	3
394919_3	Cough,Vomiting	3
412458_9	Cough,Vomiting	3
320970_3	Cough,Vomiting	3
227850_1	Cough,Vomiting	3
185986_2	Cough,Vomiting	3
474724_4	Cough,Vomiting	3
413596_7	Cough,Vomiting	3
367822_3	Cough,Vomiting	3
97593_2	Cough,Vomiting	3
88297_2	Cough,Vomiting	3
428370_1	Cough,Vomiting	3
237679_8	Cough,Vomiting	3
343343_11	Cough,Vomiting	3
228712_3	Cough,Vomiting	3
74960_6	Cough,Vomiting	3
188057_1	Cough,Vomiting	3
227450_3	Cough,Vomiting	3
231068_1	Cough,Vomiting	3
94857_2	Cough,Vomiting	3
178197_1	Cough,Vomiting	3
258816_2	Cough,Vomiting	3
257942_5	Cough,Vomiting	3
374894_3	Cough,Vomiting	3
17838_6	Cough,Vomiting	3
244272_5	Cough,Vomiting	3
303595_1	Cough,Vomiting	3
17464_2	Cough,Vomiting	3
12483_27	Cough,Vomiting	3
19971_1	Cough,Vomiting	3
387578_5	Cough,Vomiting	3
186268_1	Cough,Vomiting	3
354967_3	Cough,Vomiting	3
354339_6	Cough,Vomiting	3
182483_1	Cough,Vomiting	3
112025_2	Cough,Vomiting	3
378935_1	Cough,Vomiting	3
354183_3	Cough,Vomiting	3
32250_6	Cough,Vomiting	3
53957_3	Cough,Vomiting	3
328549_2	Cough,Vomiting	3
208873_7	Cough,Vomiting	3
403830_6	Cough,Vomiting	3
204113_1	Cough,Vomiting	3
189181_18	Cough,Vomiting	3
341156_1	Cough,Vomiting	3
182481_1	Cough,Vomiting	3
323497_1	Cough,Vomiting	3
292939_3	Cough,Vomiting	3
233940_5	Cough,Vomiting	3
304353_2	Cough,Vomiting	3
90560_1	Cough,Vomiting	3
55807_2	Cough,Vomiting	3
35789_5	Cough,Vomiting	3
28672_13	Cough,Vomiting	3
207035_11	Cough,Vomiting	3
410574_3	Cough,Vomiting	3
190644_1	Cough,Vomiting	3
101214_2	Cough,Vomiting	3
246628_2	Cough,Vomiting	3
43896_3	Cough,Vomiting	3
253837_1	Cough,Vomiting	3
244545_4	Cough,Vomiting	3
123567_3	Cough,Vomiting	3
259423_2	Cough,Vomiting	3
86145_3	Cough,Vomiting	3
319478_2	Cough,Vomiting	3
199526_2	Cough,Vomiting	3
209144_1	Cough,Vomiting	3
173081_30	Cough,Vomiting	3
150080_4	Cough,Vomiting	3
91844_2	Cough,Vomiting	3
325257_1	Cough,Vomiting	3
296068_1	Cough,Vomiting	3
59553_2	Cough,Vomiting	3
257938_3	Cough,Vomiting	3
226323_1	Cough,Vomiting	3
12086_6	Cough,Vomiting	3
199250_9	Cough,Vomiting	3
72983_11	Cough,Vomiting	3
95233_2	Cough,Vomiting	3
106950_2	Cough,Vomiting	3
226107_8	Cough,Vomiting	3
72567_1	Cough,Vomiting	3
144758_7	Cough,Vomiting	3
337740_4	Cough,Vomiting	3
228935_3	Cough,Vomiting	3
23575_3	Cough,Vomiting	3
356512_6	Cough,Vomiting	3
194378_7	Cough,Vomiting	3
55620_5	Cough,Vomiting	3
350535_2	Cough,Vomiting	3
320306_9	Cough,Vomiting	3
70878_20	Cough,Vomiting	3
483251_8	Cough,Vomiting	3
427852_10	Cough,Vomiting	3
310447_1	Cough,Vomiting	3
256303_8	Cough,Vomiting	3
178794_9	Cough,Vomiting	3
312211_17	Cough,Vomiting	3
207458_1	Cough,Vomiting	3
226888_1	Cough,Vomiting	3
129475_3	Cough,Vomiting	3
192756_1	Cough,Vomiting	3
89752_15	Cough,Vomiting	3
42735_11	Cough,Vomiting	3
205824_3	Cough,Vomiting	3
21201_6	Cough,Vomiting	3
101814_9	Cough,Vomiting	3
420715_4	Cough,Vomiting	3
200064_2	Cough,Vomiting	3
94130_1	Cough,Vomiting	3
341325_10	Cough,Vomiting	3
46635_5	Cough,Vomiting	3
75868_2	Cough,Vomiting	3
293725_2	Cough,Vomiting	3
359_1	Cough,Vomiting	3
307993_1	Cough,Vomiting	3
308788_1	Cough,Vomiting	3
369173_4	Cough,Vomiting	3
60344_4	Cough,Vomiting	3
22627_7	Cough,Vomiting	3
13595_1	Cough,Vomiting	3
394174_20	Cough,Vomiting	3
158762_8	Cough,Vomiting	3
331296_18	Cough,Vomiting	3
77081_13	Cough,Vomiting	3
219597_1	Cough,Vomiting	3
376422_1	Cough,Vomiting	3
329383_10	Cough,Vomiting	3
179423_1	Cough,Vomiting	3
358328_1	Cough,Vomiting	3
149809_1	Cough,Vomiting	3
358050_5	Cough,Vomiting	3
365325_7	Cough,Vomiting	3
359817_2	Cough,Vomiting	3
283653_1	Cough,Vomiting	3
332504_4	Cough,Vomiting	3
302552_14	Cough,Vomiting	3
303127_1	Cough,Vomiting	3
333270_12	Cough,Vomiting	3
324450_3	Cough,Vomiting	3
296023_1	Cough,Vomiting	3
376637_3	Cough,Vomiting	3
239966_9	Cough,Vomiting	3
13595_3	Cough,Vomiting	3
66355_18	Cough,Vomiting	3
145374_4	Cough,Vomiting	3
301110_8	Cough,Vomiting	3
228935_5	Cough,Vomiting	3
91350_4	Cough,Vomiting	3
342019_5	Cough,Vomiting	3
206662_3	Cough,Vomiting	3
60611_1	Cough,Vomiting	3
410410_2	Cough,Vomiting	3
1627_1	Cough,Vomiting	3
315806_5	Cough,Vomiting	3
87149_4	Cough,Vomiting	3
324067_3	Cough,Vomiting	3
85864_19	Cough,Vomiting	3
298064_6	Cough,Vomiting	3
201091_5	Cough,Vomiting	3
86543_2	Cough,Vomiting	3
43896_7	Cough,Vomiting	3
140914_1	Cough,Vomiting	3
353273_5	Cough,Vomiting	3
297643_4	Cough,Vomiting	3
446119_11	Cough,Vomiting	3
166428_7	Cough,Vomiting	3
14450_1	Cough,Vomiting	3
69608_1	Cough,Vomiting	3
16916_6	Cough,Vomiting	3
15385_2	Cough,Vomiting	3
13212_1	Cough,Vomiting	3
216850_1	Cough,Vomiting	3
312331_13	Cough,Vomiting	3
362258_2	Cough,Vomiting	3
80549_2	Cough,Vomiting	3
299042_2	Cough,Vomiting	3
60279_1	Cough,Vomiting	3
379519_4	Cough,Vomiting	3
71603_1	Cough,Vomiting	3
121219_1	Cough,Vomiting	3
89752_20	Cough,Vomiting	3
11233_3	Cough,Vomiting	3
338465_3	Cough,Vomiting	3
65168_2	Cough,Vomiting	3
85895_1	Cough,Vomiting	3
33561_2	Cough,Vomiting	3
293797_4	Cough,Vomiting	3
388660_5	Cough,Vomiting	3
1631_3	Cough,Vomiting	3
312189_16	Cough,Vomiting	3
280145_2	Cough,Vomiting	3
50928_8	Cough,Vomiting	3
119557_3	Cough,Vomiting	3
290805_2	Cough,Vomiting	3
91161_1	Cough,Vomiting	3
187306_1	Cough,Vomiting	3
110285_4	Cough,Vomiting	3
414893_24	Cough,Vomiting	3
36561_7	Cough,Vomiting	3
285711_3	Cough,Vomiting	3
169_1	Cough,Vomiting	3
232750_5	Cough,Vomiting	3
70446_9	Cough,Vomiting	3
372853_3	Cough,Vomiting	3
8828_9	Cough,Vomiting	3
65332_2	Cough,Vomiting	3
294405_2	Cough,Vomiting	3
316551_1	Cough,Vomiting	3
69349_1	Cough,Vomiting	3
485_4	Cough,Vomiting	3
181816_1	Cough,Vomiting	3
129863_3	Cough,Vomiting	3
96167_1	Cough,Vomiting	3
128843_1	Cough,Vomiting	3
179221_2	Cough,Vomiting	3
177929_1	Cough,Vomiting	3
294716_2	Cough,Vomiting	3
249365_17	Cough,Vomiting	3
85882_4	Cough,Vomiting	3
174306_2	Cough,Vomiting	3
273259_1	Cough,Vomiting	3
112611_5	Cough,Vomiting	3
164585_4	Cough,Vomiting	3
381704_12	Cough,Vomiting	3
10894_3	Cough,Vomiting	3
313067_7	Cough,Vomiting	3
291038_10	Cough,Vomiting	3
390091_16	Cough,Vomiting	3
20906_24	Cough,Vomiting	3
213832_1	Cough,Vomiting	3
119972_7	Cough,Vomiting	3
3931_1	Cough,Vomiting	3
170987_1	Cough,Vomiting	3
122136_6	Cough,Vomiting	3
381226_26	Cough,Vomiting	3
138896_2	Cough,Vomiting	3
193615_2	Cough,Vomiting	3
155884_7	Cough,Vomiting	3
248430_2	Cough,Vomiting	3
40461_8	Cough,Vomiting	3
204893_18	Cough,Vomiting	3
141669_3	Cough,Vomiting	3
141622_1	Cough,Vomiting	3
25614_5	Cough,Vomiting	3
363849_1	Cough,Vomiting	3
260259_2	Cough,Vomiting	3
214737_7	Cough,Vomiting	3
204379_1	Cough,Vomiting	3
72119_2	Cough,Vomiting	3
324958_6	Cough,Vomiting	3
211541_3	Cough,Vomiting	3
320866_2	Cough,Vomiting	3
173351_3	Cough,Vomiting	3
200746_11	Cough,Vomiting	3
295941_7	Cough,Vomiting	3
143441_2	Cough,Vomiting	3
145181_2	Cough,Vomiting	3
46110_3	Cough,Vomiting	3
128744_1	Cough,Vomiting	3
15407_2	Cough,Vomiting	3
248943_19	Cough,Vomiting	3
291265_7	Cough,Vomiting	3
79217_2	Cough,Vomiting	3
115341_3	Cough,Vomiting	3
277192_5	Cough,Vomiting	3
357222_1	Cough,Vomiting	3
135313_1	Cough,Vomiting	3
255182_3	Cough,Vomiting	3
73560_6	Cough,Vomiting	3
286455_3	Cough,Vomiting	3
268527_2	Cough,Vomiting	3
121213_5	Cough,Vomiting	3
172950_7	Cough,Vomiting	3
259255_8	Cough,Vomiting	3
263254_1	Cough,Vomiting	3
102498_2	Cough,Vomiting	3
24545_1	Cough,Vomiting	3
97739_1	Cough,Vomiting	3
296431_1	Cough,Vomiting	3
288584_3	Cough,Vomiting	3
365019_4	Cough,Vomiting	3
73098_7	Cough,Vomiting	3
105303_1	Cough,Vomiting	3
288317_3	Cough,Vomiting	3
201930_1	Cough,Vomiting	3
432880_5	Cough,Vomiting	3
36286_10	Cough,Vomiting	3
320652_1	Cough,Vomiting	3
220898_6	Cough,Vomiting	3
267012_1	Cough,Vomiting	3
276144_2	Cough,Vomiting	3
180033_1	Cough,Vomiting	3
335964_6	Cough,Vomiting	3
284838_10	Cough,Vomiting	3
42456_3	Cough,Vomiting	3
13140_3	Cough,Vomiting	3
10989_2	Cough,Vomiting	3
19805_3	Cough,Vomiting	3
290951_4	Cough,Vomiting	3
40507_4	Cough,Vomiting	3
299836_4	Cough,Vomiting	3
72119_4	Cough,Vomiting	3
49375_1	Cough,Vomiting	3
15398_2	Cough,Vomiting	3
127274_5	Cough,Vomiting	3
39466_5	Cough,Vomiting	3
320053_3	Cough,Vomiting	3
281670_6	Cough,Vomiting	3
103203_1	Cough,Vomiting	3
208639_1	Cough,Vomiting	3
66798_6	Cough,Vomiting	3
279595_3	Cough,Vomiting	3
103522_3	Cough,Vomiting	3
189148_1	Cough,Vomiting	3
275859_5	Cough,Vomiting	3
104198_1	Cough,Vomiting	3
42491_5	Cough,Vomiting	3
50625_2	Cough,Vomiting	3
136987_2	Cough,Vomiting	3
183913_4	Cough,Vomiting	3
129610_3	Cough,Vomiting	3
33117_2	Cough,Vomiting	3
213987_1	Cough,Vomiting	3
3803_1	Cough,Vomiting	3
28842_1	Cough,Vomiting	3
184372_6	Cough,Vomiting	3
230213_2	Cough,Vomiting	3
152094_2	Cough,Vomiting	3
70620_5	Cough,Vomiting	3
288521_7	Cough,Vomiting	3
212106_4	Cough,Vomiting	3
280156_12	Cough,Vomiting	3
298125_5	Cough,Vomiting	3
175637_1	Cough,Vomiting	3
4889_2	Cough,Vomiting	3
190896_2	Cough,Vomiting	3
96202_6	Cough,Vomiting	3
352538_4	Cough,Vomiting	3
237158_7	Cough,Vomiting	3
14510_3	Cough,Vomiting	3
278820_3	Cough,Vomiting	3
183762_6	Cough,Vomiting	3
310429_9	Cough,Vomiting	3
269032_8	Cough,Vomiting	3
202479_8	Cough,Vomiting	3
52508_4	Cough,Vomiting	3
27398_1	Cough,Vomiting	3
98763_2	Cough,Vomiting	3
112402_1	Cough,Vomiting	3
185852_3	Cough,Vomiting	3
326715_1	Cough,Vomiting	3
125839_4	Cough,Vomiting	3
269031_5	Cough,Vomiting	3
38334_22	Cough,Vomiting	3
128131_1	Cough,Vomiting	3
21050_4	Cough,Vomiting	3
66786_15	Cough,Vomiting	3
300888_6	Cough,Vomiting	3
333170_1	Cough,Vomiting	3
101359_7	Cough,Vomiting	3
153114_6	Cough,Vomiting	3
199338_1	Cough,Vomiting	3
237951_4	Cough,Vomiting	3
532_1	Cough,Vomiting	3
182347_1	Cough,Vomiting	3
337123_1	Cough,Vomiting	3
329249_7	Cough,Vomiting	3
10360_1	Cough,Vomiting	3
232785_11	Cough,Vomiting	3
333169_1	Cough,Vomiting	3
73019_8	Cough,Vomiting	3
287105_1	Cough,Vomiting	3
277749_7	Cough,Vomiting	3
178305_3	Cough,Vomiting	3
330795_1	Cough,Vomiting	3
291738_20	Cough,Vomiting	2
273013_6	Cough,Vomiting	2
309460_3	Cough,Vomiting	2
178381_1	Cough,Vomiting	2
265180_5	Cough,Vomiting	2
185337_27	Cough,Vomiting	2
314984_3	Cough,Vomiting	2
280523_14	Cough,Vomiting	2
28424_2	Cough,Vomiting	2
182388_1	Cough,Vomiting	2
241480_3	Cough,Vomiting	2
192989_6	Cough,Vomiting	2
173790_4	Cough,Vomiting	2
246997_1	Cough,Vomiting	2
487257_1	Cough,Vomiting	2
446192_1	Cough,Vomiting	2
227112_1	Cough,Vomiting	2
216824_1	Cough,Vomiting	2
427221_1	Cough,Vomiting	2
33213_1	Cough,Vomiting	2
96479_4	Cough,Vomiting	2
147421_3	Cough,Vomiting	2
36142_1	Cough,Vomiting	2
72948_1	Cough,Vomiting	2
320423_2	Cough,Vomiting	2
305507_4	Cough,Vomiting	2
170303_2	Cough,Vomiting	2
295407_1	Cough,Vomiting	2
13431_1	Cough,Vomiting	2
337450_1	Cough,Vomiting	2
438872_1	Cough,Vomiting	2
390721_1	Cough,Vomiting	2
150151_3	Cough,Vomiting	2
269238_1	Cough,Vomiting	2
445021_2	Cough,Vomiting	2
420785_1	Cough,Vomiting	2
384240_2	Cough,Vomiting	2
146179_1	Cough,Vomiting	2
178975_1	Cough,Vomiting	2
159095_2	Cough,Vomiting	2
306890_5	Cough,Vomiting	2
93638_3	Cough,Vomiting	2
273694_1	Cough,Vomiting	2
345727_3	Cough,Vomiting	2
346075_1	Cough,Vomiting	2
384326_4	Cough,Vomiting	2
410295_3	Cough,Vomiting	2
313284_5	Cough,Vomiting	2
79618_8	Cough,Vomiting	2
269855_1	Cough,Vomiting	2
341360_6	Cough,Vomiting	2
461053_7	Cough,Vomiting	2
426315_24	Cough,Vomiting	2
270051_6	Cough,Vomiting	2
249009_7	Cough,Vomiting	2
13880_3	Cough,Vomiting	2
306553_4	Cough,Vomiting	2
359738_16	Cough,Vomiting	2
231780_1	Cough,Vomiting	2
183731_5	Cough,Vomiting	2
377639_8	Cough,Vomiting	2
324710_7	Cough,Vomiting	2
218404_4	Cough,Vomiting	2
397677_2	Cough,Vomiting	2
450912_3	Cough,Vomiting	2
482567_4	Cough,Vomiting	2
80660_4	Cough,Vomiting	2
272410_2	Cough,Vomiting	2
227005_6	Cough,Vomiting	2
68518_3	Cough,Vomiting	2
105588_14	Cough,Vomiting	2
178794_10	Cough,Vomiting	2
48766_8	Cough,Vomiting	2
82378_16	Cough,Vomiting	2
230466_3	Cough,Vomiting	2
380267_1	Cough,Vomiting	2
125351_6	Cough,Vomiting	2
95420_2	Cough,Vomiting	2
76346_16	Cough,Vomiting	2
94889_20	Cough,Vomiting	2
107192_1	Cough,Vomiting	2
155964_1	Cough,Vomiting	2
76456_1	Cough,Vomiting	2
454522_1	Cough,Vomiting	2
333259_1	Cough,Vomiting	2
315979_1	Cough,Vomiting	2
334124_2	Cough,Vomiting	2
245330_2	Cough,Vomiting	2
477033_1	Cough,Vomiting	2
356659_1	Cough,Vomiting	2
103704_1	Cough,Vomiting	2
393729_3	Cough,Vomiting	2
104935_3	Cough,Vomiting	2
342654_2	Cough,Vomiting	2
147813_1	Cough,Vomiting	2
303017_10	Cough,Vomiting	2
373201_6	Cough,Vomiting	2
17691_4	Cough,Vomiting	2
220771_2	Cough,Vomiting	2
309587_4	Cough,Vomiting	2
498029_3	Cough,Vomiting	2
454583_1	Cough,Vomiting	2
418434_2	Cough,Vomiting	2
227883_10	Cough,Vomiting	2
372776_1	Cough,Vomiting	2
123870_9	Cough,Vomiting	2
168161_13	Cough,Vomiting	2
224551_1	Cough,Vomiting	2
369040_2	Cough,Vomiting	2
397603_1	Cough,Vomiting	2
92566_8	Cough,Vomiting	2
420077_1	Cough,Vomiting	2
394400_2	Cough,Vomiting	2
17249_9	Cough,Vomiting	2
223729_1	Cough,Vomiting	2
185767_2	Cough,Vomiting	2
278341_13	Cough,Vomiting	2
498657_1	Cough,Vomiting	2
391524_2	Cough,Vomiting	2
417412_1	Cough,Vomiting	2
182165_2	Cough,Vomiting	2
122263_1	Cough,Vomiting	2
323625_2	Cough,Vomiting	2
414893_10	Cough,Vomiting	2
331905_4	Cough,Vomiting	2
370086_5	Cough,Vomiting	2
133149_3	Cough,Vomiting	2
133201_11	Cough,Vomiting	2
212013_6	Cough,Vomiting	2
146173_13	Cough,Vomiting	2
366318_3	Cough,Vomiting	2
130238_2	Cough,Vomiting	2
218582_3	Cough,Vomiting	2
407022_6	Cough,Vomiting	2
265876_3	Cough,Vomiting	2
41871_1	Cough,Vomiting	2
391556_5	Cough,Vomiting	2
23681_2	Cough,Vomiting	2
393237_8	Cough,Vomiting	2
246955_1	Cough,Vomiting	2
225692_1	Cough,Vomiting	2
111115_2	Cough,Vomiting	2
147202_1	Cough,Vomiting	2
58167_1	Cough,Vomiting	2
199875_1	Cough,Vomiting	2
298368_1	Cough,Vomiting	2
18029_2	Cough,Vomiting	2
295579_11	Cough,Vomiting	2
45512_8	Cough,Vomiting	2
318015_7	Cough,Vomiting	2
91836_1	Cough,Vomiting	2
252608_10	Cough,Vomiting	2
3724_11	Cough,Vomiting	2
465768_3	Cough,Vomiting	2
197530_4	Cough,Vomiting	2
50779_1	Cough,Vomiting	2
489960_8	Cough,Vomiting	2
489109_2	Cough,Vomiting	2
388284_6	Cough,Vomiting	2
278384_1	Cough,Vomiting	2
327172_8	Cough,Vomiting	2
319363_3	Cough,Vomiting	2
500172_8	Cough,Vomiting	2
338695_3	Cough,Vomiting	2
61624_12	Cough,Vomiting	2
254096_4	Cough,Vomiting	2
13614_1	Cough,Vomiting	2
137171_3	Cough,Vomiting	2
76136_4	Cough,Vomiting	2
56674_1	Cough,Vomiting	2
309125_2	Cough,Vomiting	2
96329_1	Cough,Vomiting	2
402278_2	Cough,Vomiting	2
208087_11	Cough,Vomiting	2
387965_11	Cough,Vomiting	2
83841_3	Cough,Vomiting	2
347971_14	Cough,Vomiting	2
419029_12	Cough,Vomiting	2
353243_1	Cough,Vomiting	2
125549_4	Cough,Vomiting	2
206015_4	Cough,Vomiting	2
478795_22	Cough,Vomiting	2
293507_2	Cough,Vomiting	2
166364_1	Cough,Vomiting	2
247620_6	Cough,Vomiting	2
126950_1	Cough,Vomiting	2
214395_2	Cough,Vomiting	2
378532_4	Cough,Vomiting	2
179204_2	Cough,Vomiting	2
414442_11	Cough,Vomiting	2
405229_1	Cough,Vomiting	2
69351_1	Cough,Vomiting	2
44140_1	Cough,Vomiting	2
6968_31	Cough,Vomiting	2
281753_9	Cough,Vomiting	2
248648_1	Cough,Vomiting	2
197004_3	Cough,Vomiting	2
51537_4	Cough,Vomiting	2
338499_6	Cough,Vomiting	2
92916_2	Cough,Vomiting	2
145394_11	Cough,Vomiting	2
53388_5	Cough,Vomiting	2
294115_1	Cough,Vomiting	2
196613_2	Cough,Vomiting	2
99072_7	Cough,Vomiting	2
144439_1	Cough,Vomiting	2
106985_18	Cough,Vomiting	2
246879_1	Cough,Vomiting	2
26722_3	Cough,Vomiting	2
382629_12	Cough,Vomiting	2
207537_3	Cough,Vomiting	2
129860_4	Cough,Vomiting	2
207815_1	Cough,Vomiting	2
279646_17	Cough,Vomiting	2
298928_8	Cough,Vomiting	2
279067_7	Cough,Vomiting	2
399155_4	Cough,Vomiting	2
184270_16	Cough,Vomiting	2
278646_1	Cough,Vomiting	2
378686_6	Cough,Vomiting	2
366119_26	Cough,Vomiting	2
266124_2	Cough,Vomiting	2
256952_24	Cough,Vomiting	2
332233_1	Cough,Vomiting	2
289454_2	Cough,Vomiting	2
156922_6	Cough,Vomiting	2
365255_8	Cough,Vomiting	2
192813_8	Cough,Vomiting	2
39721_3	Cough,Vomiting	2
277712_2	Cough,Vomiting	2
113755_10	Cough,Vomiting	2
7550_1	Cough,Vomiting	2
330794_3	Cough,Vomiting	2
65304_1	Cough,Vomiting	2
272920_3	Cough,Vomiting	2
166205_2	Cough,Vomiting	2
47922_3	Cough,Vomiting	2
333674_1	Cough,Vomiting	2
119124_2	Cough,Vomiting	2
117359_1	Cough,Vomiting	2
249555_1	Cough,Vomiting	2
364454_1	Cough,Vomiting	2
230944_3	Cough,Vomiting	2
493487_8	Cough,Vomiting	2
340985_7	Cough,Vomiting	2
226255_3	Cough,Vomiting	2
315011_12	Cough,Vomiting	2
319829_4	Cough,Vomiting	2
372933_1	Cough,Vomiting	2
348863_10	Cough,Vomiting	2
287792_1	Cough,Vomiting	2
34870_2	Cough,Vomiting	2
226611_1	Cough,Vomiting	2
56828_3	Cough,Vomiting	2
79103_2	Cough,Vomiting	2
228197_2	Cough,Vomiting	2
110334_4	Cough,Vomiting	2
270096_4	Cough,Vomiting	2
397755_8	Cough,Vomiting	2
254814_1	Cough,Vomiting	2
484572_28	Cough,Vomiting	2
54867_8	Cough,Vomiting	2
146915_5	Cough,Vomiting	2
67341_5	Cough,Vomiting	2
140795_3	Cough,Vomiting	2
399968_3	Cough,Vomiting	2
36072_1	Cough,Vomiting	2
298475_2	Cough,Vomiting	2
55175_2	Cough,Vomiting	2
63692_1	Cough,Vomiting	2
17793_2	Cough,Vomiting	2
432733_1	Cough,Vomiting	2
137203_1	Cough,Vomiting	2
450949_2	Cough,Vomiting	2
335206_3	Cough,Vomiting	2
97952_5	Cough,Vomiting	2
326545_3	Cough,Vomiting	2
496689_3	Cough,Vomiting	2
244363_6	Cough,Vomiting	2
276401_6	Cough,Vomiting	2
90565_1	Cough,Vomiting	2
352633_3	Cough,Vomiting	2
231905_14	Cough,Vomiting	2
302776_5	Cough,Vomiting	2
460483_8	Cough,Vomiting	2
342665_5	Cough,Vomiting	2
79690_1	Cough,Vomiting	2
112267_7	Cough,Vomiting	2
207423_3	Cough,Vomiting	2
42523_2	Cough,Vomiting	2
453741_2	Cough,Vomiting	2
431952_1	Cough,Vomiting	2
459127_1	Cough,Vomiting	2
193897_7	Cough,Vomiting	2
126221_8	Cough,Vomiting	2
355252_2	Cough,Vomiting	2
452424_3	Cough,Vomiting	2
248576_2	Cough,Vomiting	2
499954_8	Cough,Vomiting	2
373716_4	Cough,Vomiting	2
418460_7	Cough,Vomiting	2
271564_1	Cough,Vomiting	2
75955_2	Cough,Vomiting	2
70770_2	Cough,Vomiting	2
100978_1	Cough,Vomiting	2
127240_4	Cough,Vomiting	2
129754_2	Cough,Vomiting	2
50458_2	Cough,Vomiting	2
314600_2	Cough,Vomiting	2
449469_1	Cough,Vomiting	2
176174_4	Cough,Vomiting	2
404460_3	Cough,Vomiting	2
448831_4	Cough,Vomiting	2
369662_13	Cough,Vomiting	2
500930_2	Cough,Vomiting	2
336433_2	Cough,Vomiting	2
486245_9	Cough,Vomiting	2
492209_2	Cough,Vomiting	2
207955_1	Cough,Vomiting	2
273136_7	Cough,Vomiting	2
232619_8	Cough,Vomiting	2
144784_2	Cough,Vomiting	2
488606_5	Cough,Vomiting	2
458674_10	Cough,Vomiting	2
133114_3	Cough,Vomiting	2
228740_4	Cough,Vomiting	2
24861_10	Cough,Vomiting	2
69017_16	Cough,Vomiting	2
436176_5	Cough,Vomiting	2
284350_3	Cough,Vomiting	2
439447_8	Cough,Vomiting	2
31477_12	Cough,Vomiting	2
48415_9	Cough,Vomiting	2
37036_22	Cough,Vomiting	2
162978_15	Cough,Vomiting	2
245239_3	Cough,Vomiting	2
116867_7	Cough,Vomiting	2
298210_17	Cough,Vomiting	2
125501_20	Cough,Vomiting	2
305048_9	Cough,Vomiting	2
166503_4	Cough,Vomiting	2
120971_21	Cough,Vomiting	2
153907_6	Cough,Vomiting	2
419215_8	Cough,Vomiting	2
295536_8	Cough,Vomiting	2
92299_1	Cough,Vomiting	2
249205_1	Cough,Vomiting	2
176665_1	Cough,Vomiting	2
91297_2	Cough,Vomiting	2
201229_2	Cough,Vomiting	2
463181_1	Cough,Vomiting	2
32245_7	Cough,Vomiting	2
112653_9	Cough,Vomiting	2
123914_3	Cough,Vomiting	2
307925_4	Cough,Vomiting	2
291364_1	Cough,Vomiting	2
169109_1	Cough,Vomiting	2
404905_2	Cough,Vomiting	2
14306_2	Cough,Vomiting	2
41094_2	Cough,Vomiting	2
245516_2	Cough,Vomiting	2
406346_1	Cough,Vomiting	2
13480_3	Cough,Vomiting	2
341360_5	Cough,Vomiting	2
51959_4	Cough,Vomiting	2
29592_4	Cough,Vomiting	2
50374_2	Cough,Vomiting	2
85864_3	Cough,Vomiting	2
186009_1	Cough,Vomiting	2
350288_3	Cough,Vomiting	2
232780_1	Cough,Vomiting	2
97307_2	Cough,Vomiting	2
42113_5	Cough,Vomiting	2
331774_1	Cough,Vomiting	2
321028_1	Cough,Vomiting	2
307404_6	Cough,Vomiting	2
94684_1	Cough,Vomiting	2
332537_3	Cough,Vomiting	2
68076_2	Cough,Vomiting	2
138114_3	Cough,Vomiting	2
218185_3	Cough,Vomiting	2
78496_1	Cough,Vomiting	2
186240_1	Cough,Vomiting	2
95750_1	Cough,Vomiting	2
62399_2	Cough,Vomiting	2
351699_2	Cough,Vomiting	2
204679_1	Cough,Vomiting	2
382624_3	Cough,Vomiting	2
108221_1	Cough,Vomiting	2
113528_2	Cough,Vomiting	2
376074_1	Cough,Vomiting	2
315718_3	Cough,Vomiting	2
266816_1	Cough,Vomiting	2
125248_2	Cough,Vomiting	2
21996_6	Cough,Vomiting	2
40108_3	Cough,Vomiting	2
93661_1	Cough,Vomiting	2
270491_1	Cough,Vomiting	2
74888_1	Cough,Vomiting	2
191316_4	Cough,Vomiting	2
34074_7	Cough,Vomiting	2
260493_1	Cough,Vomiting	2
101509_3	Cough,Vomiting	2
133440_1	Cough,Vomiting	2
231173_1	Cough,Vomiting	2
55571_11	Cough,Vomiting	2
278661_1	Cough,Vomiting	2
130374_1	Cough,Vomiting	2
44931_4	Cough,Vomiting	2
284154_1	Cough,Vomiting	2
42965_1	Cough,Vomiting	2
60021_1	Cough,Vomiting	2
27375_1	Cough,Vomiting	2
158938_2	Cough,Vomiting	2
195164_1	Cough,Vomiting	2
326458_2	Cough,Vomiting	2
500955_9	Cough,Vomiting	2
282986_3	Cough,Vomiting	2
355391_4	Cough,Vomiting	2
363906_3	Cough,Vomiting	2
90086_5	Cough,Vomiting	2
115392_2	Cough,Vomiting	2
296271_2	Cough,Vomiting	2
129349_11	Cough,Vomiting	2
71727_14	Cough,Vomiting	2
321382_3	Cough,Vomiting	2
368550_1	Cough,Vomiting	2
158762_4	Cough,Vomiting	2
257286_6	Cough,Vomiting	2
255454_1	Cough,Vomiting	2
292977_3	Cough,Vomiting	2
429002_1	Cough,Vomiting	2
394394_2	Cough,Vomiting	2
222913_2	Cough,Vomiting	2
309533_1	Cough,Vomiting	2
338304_8	Cough,Vomiting	2
304366_1	Cough,Vomiting	2
330289_4	Cough,Vomiting	2
5252_8	Cough,Vomiting	2
367031_4	Cough,Vomiting	2
302231_2	Cough,Vomiting	2
296083_2	Cough,Vomiting	2
166679_9	Cough,Vomiting	2
44481_9	Cough,Vomiting	2
55729_1	Cough,Vomiting	2
47280_5	Cough,Vomiting	2
297096_2	Cough,Vomiting	2
204826_3	Cough,Vomiting	2
68076_4	Cough,Vomiting	2
228475_4	Cough,Vomiting	2
209144_3	Cough,Vomiting	2
116125_1	Cough,Vomiting	2
231905_15	Cough,Vomiting	2
397628_1	Cough,Vomiting	2
213562_5	Cough,Vomiting	2
19309_2	Cough,Vomiting	2
213566_3	Cough,Vomiting	2
35428_3	Cough,Vomiting	2
89588_2	Cough,Vomiting	2
120846_1	Cough,Vomiting	2
13218_8	Cough,Vomiting	2
98675_1	Cough,Vomiting	2
224925_26	Cough,Vomiting	2
119670_4	Cough,Vomiting	2
1874_1	Cough,Vomiting	2
21091_3	Cough,Vomiting	2
131482_1	Cough,Vomiting	2
12775_1	Cough,Vomiting	2
360849_2	Cough,Vomiting	2
109737_2	Cough,Vomiting	2
303674_5	Cough,Vomiting	2
257347_1	Cough,Vomiting	2
117144_5	Cough,Vomiting	2
110646_1	Cough,Vomiting	2
47922_1	Cough,Vomiting	2
388256_4	Cough,Vomiting	2
85196_12	Cough,Vomiting	2
189656_1	Cough,Vomiting	2
332669_5	Cough,Vomiting	2
301387_8	Cough,Vomiting	2
82001_3	Cough,Vomiting	2
149788_2	Cough,Vomiting	2
58532_3	Cough,Vomiting	2
97031_3	Cough,Vomiting	2
337460_1	Cough,Vomiting	1
22627_6	Cough,Vomiting	1
77791_2	Cough,Vomiting	1
32313_1	Cough,Wheezing	3
435960_1	Cough,Wheezing	3
309445_2	Cough,Wheezing	1
32485_8	Cough,Wheezing	3
476976_1	Cough,Wheezing	3
256421_1	Cough,Wheezing	3
90521_1	Cough,Wheezing	3
362399_1	Cough,Wheezing	3
428113_2	Cough,Wheezing	3
320577_2	Cough,Wheezing	3
250859_2	Cough,Wheezing	3
828_1	Cough,Wheezing	3
149069_1	Cough,Wheezing	3
41121_1	Cough,Wheezing	3
18178_2	Cough,Wheezing	3
267432_2	Cough,Wheezing	3
234711_3	Cough,Wheezing	3
395574_2	Cough,Wheezing	3
111774_4	Cough,Wheezing	3
110007_3	Cough,Wheezing	3
93307_1	Cough,Wheezing	3
15633_3	Cough,Wheezing	3
1483_1	Cough,Wheezing	3
389132_3	Cough,Wheezing	3
369444_1	Cough,Wheezing	3
344361_4	Cough,Wheezing	3
88263_2	Cough,Wheezing	3
307710_5	Cough,Wheezing	3
23879_1	Cough,Wheezing	3
428923_4	Cough,Wheezing	3
202549_2	Cough,Wheezing	3
322222_10	Cough,Wheezing	3
488649_2	Cough,Wheezing	3
150375_3	Cough,Wheezing	3
249496_1	Cough,Wheezing	3
393351_2	Cough,Wheezing	3
336808_1	Cough,Wheezing	3
47660_1	Cough,Wheezing	3
430686_1	Cough,Wheezing	3
386471_2	Cough,Wheezing	3
328080_6	Cough,Wheezing	3
401584_1	Cough,Wheezing	3
474176_1	Cough,Wheezing	3
317896_3	Cough,Wheezing	3
370492_2	Cough,Wheezing	3
363191_1	Cough,Wheezing	3
343574_3	Cough,Wheezing	3
139479_2	Cough,Wheezing	3
123386_5	Cough,Wheezing	3
354394_4	Cough,Wheezing	3
247473_2	Cough,Wheezing	3
299642_3	Cough,Wheezing	3
398662_1	Cough,Wheezing	3
274578_1	Cough,Wheezing	3
99247_3	Cough,Wheezing	3
41232_2	Cough,Wheezing	3
392032_10	Cough,Wheezing	3
223958_1	Cough,Wheezing	3
341077_1	Cough,Wheezing	3
331289_1	Cough,Wheezing	3
87200_1	Cough,Wheezing	3
62263_1	Cough,Wheezing	3
283222_5	Cough,Wheezing	3
391951_1	Cough,Wheezing	3
402468_1	Cough,Wheezing	3
498270_1	Cough,Wheezing	3
83025_2	Cough,Wheezing	3
111044_1	Cough,Wheezing	3
81312_1	Cough,Wheezing	3
220125_2	Cough,Wheezing	3
336662_1	Cough,Wheezing	3
23212_1	Cough,Wheezing	3
242769_1	Cough,Wheezing	3
311681_1	Cough,Wheezing	3
167293_12	Cough,Wheezing	3
367426_2	Cough,Wheezing	3
392818_3	Cough,Wheezing	3
318903_2	Cough,Wheezing	3
364305_5	Cough,Wheezing	3
176990_4	Cough,Wheezing	3
11973_4	Cough,Wheezing	3
69809_2	Cough,Wheezing	3
204751_7	Cough,Wheezing	3
32429_1	Cough,Wheezing	3
155347_1	Cough,Wheezing	3
216454_3	Cough,Wheezing	3
85366_1	Cough,Wheezing	3
229870_1	Cough,Wheezing	3
263562_1	Cough,Wheezing	3
75641_4	Cough,Wheezing	3
368302_6	Cough,Wheezing	3
19387_1	Cough,Wheezing	3
102752_5	Cough,Wheezing	3
58051_2	Cough,Wheezing	3
347282_4	Cough,Wheezing	3
137048_1	Cough,Wheezing	3
306065_1	Cough,Wheezing	3
270259_1	Cough,Wheezing	3
373557_1	Cough,Wheezing	3
282934_2	Cough,Wheezing	3
65577_1	Cough,Wheezing	3
441817_8	Cough,Wheezing	3
84875_2	Cough,Wheezing	3
368136_2	Cough,Wheezing	3
80703_1	Cough,Wheezing	3
453230_4	Cough,Wheezing	3
257010_3	Cough,Wheezing	3
425781_1	Cough,Wheezing	3
423107_8	Cough,Wheezing	3
174618_9	Cough,Wheezing	3
39212_3	Cough,Wheezing	3
287907_2	Cough,Wheezing	3
472492_11	Cough,Wheezing	3
451160_4	Cough,Wheezing	3
382110_4	Cough,Wheezing	3
442273_4	Cough,Wheezing	3
123445_5	Cough,Wheezing	3
228854_2	Cough,Wheezing	3
396181_2	Cough,Wheezing	3
189635_4	Cough,Wheezing	3
82901_1	Cough,Wheezing	3
471247_10	Cough,Wheezing	3
304060_1	Cough,Wheezing	3
58797_10	Cough,Wheezing	3
160924_8	Cough,Wheezing	3
103139_6	Cough,Wheezing	3
43434_1	Cough,Wheezing	3
100936_7	Cough,Wheezing	3
154141_1	Cough,Wheezing	3
96032_8	Cough,Wheezing	3
36905_8	Cough,Wheezing	3
322427_1	Cough,Wheezing	3
91852_17	Cough,Wheezing	3
338325_2	Cough,Wheezing	3
168304_11	Cough,Wheezing	3
57653_4	Cough,Wheezing	3
224297_5	Cough,Wheezing	3
31436_4	Cough,Wheezing	3
189349_4	Cough,Wheezing	3
214197_1	Cough,Wheezing	3
347703_2	Cough,Wheezing	3
185175_3	Cough,Wheezing	3
235458_2	Cough,Wheezing	3
20840_3	Cough,Wheezing	3
294315_1	Cough,Wheezing	3
343686_1	Cough,Wheezing	3
322865_8	Cough,Wheezing	3
215022_3	Cough,Wheezing	3
364226_8	Cough,Wheezing	3
174848_3	Cough,Wheezing	3
169563_2	Cough,Wheezing	3
451945_6	Cough,Wheezing	3
166206_4	Cough,Wheezing	3
198727_4	Cough,Wheezing	3
269981_1	Cough,Wheezing	3
295548_1	Cough,Wheezing	3
254666_4	Cough,Wheezing	3
126724_20	Cough,Wheezing	3
88805_2	Cough,Wheezing	3
241695_5	Cough,Wheezing	3
154584_6	Cough,Wheezing	3
270982_5	Cough,Wheezing	3
107985_1	Cough,Wheezing	3
56313_9	Cough,Wheezing	3
74468_18	Cough,Wheezing	3
321651_1	Cough,Wheezing	3
189800_10	Cough,Wheezing	3
364177_21	Cough,Wheezing	3
23377_1	Cough,Wheezing	3
39226_6	Cough,Wheezing	3
376856_1	Cough,Wheezing	3
194126_3	Cough,Wheezing	3
163453_1	Cough,Wheezing	3
351680_11	Cough,Wheezing	3
506_3	Cough,Wheezing	3
213825_5	Cough,Wheezing	3
8507_2	Cough,Wheezing	3
42671_11	Cough,Wheezing	3
20130_5	Cough,Wheezing	3
160612_3	Cough,Wheezing	3
235274_1	Cough,Wheezing	3
139532_4	Cough,Wheezing	3
99858_2	Cough,Wheezing	3
352950_2	Cough,Wheezing	2
384531_1	Cough,Wheezing	3
346776_3	Cough,Wheezing	2
346139_10	Cough,Wheezing	3
369607_9	Cough,Wheezing	1
364037_1	Cough,Wheezing	1
500830_1	Cough,Wheezing	1
290595_2	Cough,Wheezing	2
159318_3	Cough,Wheezing	2
256838_2	Cough,Wheezing	3
490872_5	Cough,Wheezing	1
464424_4	Cough,Wheezing	3
94230_3	Cough,Wheezing	3
14728_2	Cough,Wheezing	3
146703_1	Cough,Wheezing	3
156362_9	Cough,Wheezing	2
31826_21	Cough,Wheezing	1
216010_2	Cough,Wheezing	3
86836_1	Cough,Wheezing	3
393515_2	Cough,Wheezing	3
247454_1	Cough,Wheezing	2
342140_12	Cough,Wheezing	1
163287_1	Cough,Wheezing	3
137533_1	Cough,Wheezing	3
27588_5	Cough,Wheezing	2
386135_5	Cough,Wheezing	1
39089_1	Cough,Wheezing	2
122252_5	Cough,Wheezing	1
19675_2	Cough,Wheezing	2
17411_7	Cough,Wheezing	3
100717_3	Cough,Wheezing	2
331511_1	Cough,Wheezing	2
293833_1	Cough,Wheezing	2
49885_9	Cough,Wheezing	3
32409_2	Cough,Wheezing	3
457636_16	Cough,Wheezing	2
334813_1	Cough,Wheezing	2
343130_1	Cough,Wheezing	1
349874_1	Cough,Wheezing	2
315567_2	Cough,Wheezing	2
109589_1	Cough,Wheezing	2
453372_1	Cough,Wheezing	2
459366_1	Cough,Wheezing	2
499222_2	Cough,Wheezing	2
445295_1	Cough,Wheezing	2
445785_4	Cough,Wheezing	2
352715_1	Cough,Wheezing	2
162434_1	Cough,Wheezing	1
91713_1	Cough,Wheezing	2
358468_1	Cough,Wheezing	1
292443_3	Cough,Wheezing	2
216478_2	Cough,Wheezing	2
447657_2	Cough,Wheezing	2
325549_1	Cough,Wheezing	2
405296_2	Cough,Wheezing	1
362420_4	Cough,Wheezing	1
501813_2	Cough,Wheezing	2
4082_2	Cough,Wheezing	2
312647_1	Cough,Wheezing	2
354514_1	Cough,Wheezing	2
445982_2	Cough,Wheezing	2
408802_2	Cough,Wheezing	2
495602_2	Cough,Wheezing	1
472590_3	Cough,Wheezing	3
393545_1	Cough,Wheezing	2
32760_1	Cough,Wheezing	2
454926_6	Cough,Wheezing	2
311863_8	Cough,Wheezing	2
309926_3	Cough,Wheezing	2
319118_1	Cough,Wheezing	2
153377_3	Cough,Wheezing	2
188696_12	Cough,Wheezing	3
312798_13	Cough,Wheezing	3
15658_8	Cough,Wheezing	2
15488_1	Cough,Wheezing	2
30174_6	Cough,Wheezing	2
342491_7	Cough,Wheezing	1
18998_1	Cough,Wheezing	1
209344_1	Cough,Wheezing	3
240798_1	Cough,Wheezing	2
303947_2	Cough,Wheezing	1
405655_2	Cough,Wheezing	2
342758_1	Cough,Wheezing	2
422756_1	Cough,Wheezing	2
305333_3	Cough,Wheezing	2
235203_5	Cough,Wheezing	2
435114_5	Cough,Wheezing	2
28224_4	Cough,Wheezing	1
98065_2	Cough,Wheezing	1
119124_32	Cough,Wheezing	3
333607_22	Cough,Wheezing	2
109452_8	Cough,Wheezing	1
47307_4	Cough,Wheezing	2
158722_1	Cough,Wheezing	1
53994_7	Cough,Wheezing	1
87223_4	Cough,Wheezing	3
452808_7	Cough,Wheezing	1
403115_1	Cough,Wheezing	2
31826_23	Cough,Wheezing	1
416425_10	Cough,Wheezing	1
271591_2	Cough,Wheezing	1
144745_3	Cough,Wheezing	2
13048_1	Cough,Wheezing	1
388510_7	Cough,Wheezing	1
199188_16	Cough,Wheezing	2
329568_13	Cough,Wheezing	2
183731_3	Cough,Wheezing	2
298283_6	Cough,Wheezing	2
227240_2	Cough,Wheezing	2
365181_4	Cough,Wheezing	2
117260_3	Cough,Wheezing	2
265480_17	Cough,Wheezing	2
231713_4	Cough,Wheezing	2
280595_11	Cough,Wheezing	2
412852_11	Cough,Wheezing	1
78698_1	Cough,Wheezing	2
314966_1	Cough,Wheezing	2
309499_3	Cough,Wheezing	1
498679_2	Cough,Wheezing	2
16547_2	Cough,Wheezing	3
31589_3	Cough,Wheezing	2
314823_3	Cough,Wheezing	2
11468_2	Cough,Wheezing	1
383695_1	Cough,Wheezing	3
483438_10	Cough,Wheezing	2
332863_6	Cough,Wheezing	1
405694_14	Cough,Wheezing	1
348535_1	Cough,Wheezing	1
302587_4	Cough,Wheezing	3
23958_8	Cough,Wheezing	2
56947_6	Cough,Wheezing	2
308491_1	Cough,Wheezing	3
392733_1	Cough,Wheezing	1
434063_1	Cough,Wheezing	1
150802_1	Cough,Wheezing	1
158214_1	Cough,Wheezing	1
221101_1	Cough,Wheezing	1
474534_1	Cough,Wheezing	1
91443_5	Cough,Wheezing	1
443048_1	Cough,Wheezing	1
359294_2	Cough,Wheezing	1
154091_1	Cough,Wheezing	1
310966_1	Cough,Wheezing	1
324110_1	Cough,Wheezing	1
171258_2	Cough,Wheezing	1
221874_4	Cough,Wheezing	1
434723_2	Cough,Wheezing	1
371578_3	Cough,Wheezing	1
357550_1	Cough,Wheezing	1
339481_3	Cough,Wheezing	1
369696_1	Cough,Wheezing	3
148036_4	Cough,Wheezing	1
357094_4	Cough,Wheezing	1
618_1	Cough,Wheezing	1
120181_2	Cough,Wheezing	1
139007_1	Cough,Wheezing	1
280399_6	Cough,Wheezing	1
477532_2	Cough,Wheezing	3
379203_2	Cough,Wheezing	1
175330_2	Cough,Wheezing	1
303385_2	Cough,Wheezing	1
182633_2	Cough,Wheezing	1
443697_3	Cough,Wheezing	1
412477_3	Cough,Wheezing	1
202592_2	Cough,Wheezing	1
110194_8	Cough,Wheezing	1
360542_1	Cough,Wheezing	1
377374_2	Cough,Wheezing	1
356989_5	Cough,Wheezing	1
299688_1	Cough,Wheezing	1
379353_1	Cough,Wheezing	1
309889_1	Cough,Wheezing	1
264574_4	Cough,Wheezing	1
284330_1	Cough,Wheezing	1
148943_1	Cough,Wheezing	1
463675_1	Cough,Wheezing	1
238662_1	Cough,Wheezing	1
168898_3	Cough,Wheezing	1
360093_1	Cough,Wheezing	1
138178_2	Cough,Wheezing	1
66477_14	Cough,Wheezing	1
351579_2	Cough,Wheezing	1
116505_21	Cough,Wheezing	1
463721_5	Cough,Wheezing	1
338795_4	Cough,Wheezing	1
329887_3	Cough,Wheezing	1
353024_28	Cough,Wheezing	1
309117_8	Cough,Wheezing	1
287899_3	Cough,Wheezing	1
195709_1	Cough,Wheezing	1
390663_19	Cough,Wheezing	1
342141_4	Cough,Wheezing	1
188696_16	Cough,Wheezing	1
312798_16	Cough,Wheezing	1
311415_4	Cough,Wheezing	1
356222_1	Cough,Wheezing	1
100093_1	Cough,Wheezing	1
115484_2	Cough,Wheezing	1
150191_1	Cough,Wheezing	1
322335_4	Cough,Wheezing	1
302835_1	Cough,Wheezing	1
322115_2	Cough,Wheezing	1
27610_3	Cough,Wheezing	1
291389_2	Cough,Wheezing	1
60168_1	Cough,Wheezing	1
420562_3	Cough,Wheezing	1
380616_4	Cough,Wheezing	1
61624_1	Cough,Wheezing	1
57298_2	Cough,Wheezing	1
368810_4	Cough,Wheezing	1
361787_17	Cough,Wheezing	1
122557_3	Cough,Wheezing	1
380974_6	Cough,Wheezing	1
66428_5	Cough,Wheezing	1
416863_1	Cough,Wheezing	1
36688_1	Cough,Wheezing	1
294067_4	Cough,Wheezing	1
172122_1	Cough,Wheezing	1
49236_5	Cough,Wheezing	1
305505_3	Cough,Wheezing	1
257795_2	Cough,Wheezing	1
30454_18	Cough,Wheezing	1
305278_11	Cough,Wheezing	1
307593_7	Cough,Wheezing	3
401481_2	Cough,Wheezing	3
348905_2	Cough,Wheezing	1
379173_1	Cough,Wheezing	3
199188_12	Cough,Wheezing	1
395333_3	Cough,Wheezing	1
220837_1	Cough,Wheezing	3
228074_3	Cough,Wheezing	1
240220_7	Cough,Wheezing	1
240125_3	Cough,Wheezing	1
188188_8	Cough,Wheezing	1
165356_3	Cough,Wheezing	1
218738_3	Cough,Wheezing	1
276207_1	Cough,Wheezing	1
26692_11	Cough,Wheezing	1
304944_1	Cough,Wheezing	1
5987_3	Cough,Wheezing	1
305797_1	Cough,Wheezing	1
485942_9	Cough,Wheezing	1
19377_6	Cough,Wheezing	1
72894_3	Cough,Wheezing	1
132437_1	Cough,Wheezing	1
174073_6	Cough,Wheezing	1
108734_3	Cough,Wheezing	1
282948_6	Cough,Wheezing	1
181086_2	Cough,Wheezing	1
95147_2	Cough,Wheezing	1
246133_4	Cough,Wheezing	1
348525_1	Cough,Wheezing	1
353333_1	Cough,Wheezing	1
231386_3	Cough,Wheezing	1
42148_1	Cough,Wheezing	1
220414_1	Cough,Wheezing	1
187045_1	Cough,Wheezing	1
140108_14	Cough,Wheezing	1
366510_2	Cough,Wheezing	1
98842_1	Cough,Wheezing	1
146548_1	Cough,Wheezing	1
409323_16	Cough,Wheezing	1
242773_3	Cough,Wheezing	1
235295_14	Cough,Wheezing	1
196094_3	Cough,Wheezing	1
60868_3	Cough,Wheezing	1
191842_5	Cough,Wheezing	1
382129_1	Cough,Wheezing	1
206013_2	Cough,Wheezing	1
11042_3	Cough,Wheezing	1
252341_1	Cough,Wheezing	1
185986_3	Cough,Wheezing	1
212260_9	Cough,Wheezing	1
3066_4	Cough,Wheezing	1
268174_3	Cough,Wheezing	1
235043_8	Cough,Wheezing	1
373339_2	Cough,Wheezing	1
111481_2	Cough,Wheezing	1
390739_13	Cough,Wheezing	1
58761_2	Cough,Wheezing	1
113981_24	Cough,Wheezing	1
15569_2	Cough,Wheezing	1
4235_3	Cough,Wheezing	1
127922_1	Cough,Wheezing	1
185974_1	Cough,Wheezing	1
224901_1	Cough,Wheezing	1
81927_2	Cough,Wheezing	1
313549_11	Cough,Wheezing	1
112029_3	Cough,Wheezing	1
421280_5	Cough,Wheezing	1
232320_2	Cough,Wheezing	1
314211_11	Cough,Wheezing	1
498535_6	Cough,Wheezing	1
19848_5	Cough,Wheezing	1
419797_9	Cough,Wheezing	1
328787_6	Cough,Wheezing	1
248530_3	Cough,Wheezing	1
300262_1	Cough,Wheezing	1
124643_1	Cough,Wheezing	1
95215_1	Cough,Wheezing	1
63854_6	Cough,Wheezing	1
126086_14	Cough,Wheezing	1
227135_3	Cough,Wheezing	1
13938_10	Cough,Wheezing	1
435746_10	Cough,Wheezing	1
53796_1	Cough,Wheezing	1
109138_2	Cough,Wheezing	1
378597_15	Cough,Wheezing	1
213632_3	Cough,Wheezing	1
53873_5	Cough,Wheezing	1
254814_12	Cough,Wheezing	1
233827_1	Cough,Wheezing	1
230029_3	Cough,Wheezing	1
227380_1	Cough,Wheezing	1
206633_2	Cough,Wheezing	1
341814_2	Cough,Wheezing	1
121531_1	Cough,Wheezing	1
228112_2	Cough,Wheezing	1
46809_1	Cough,Wheezing	1
278114_9	Cough,Wheezing	1
428362_5	Cough,Wheezing	1
277286_1	Cough,Wheezing	1
246015_1	Cough,Wheezing	1
217737_3	Cough,Wheezing	1
226552_1	Cough,Wheezing	1
242794_8	Cough,Wheezing	1
359622_11	Cough,Wheezing	1
52407_1	Cough,Wheezing	1
66922_2	Cough,Wheezing	1
378597_20	Cough,Wheezing	1
5115_3	Cough,Wheezing	1
375179_7	Cough,Wheezing	1
253947_4	Cough,Wheezing	1
291699_2	Cough,Wheezing	1
60468_1	Cough,Wheezing	1
281095_1	Cough,Wheezing	1
144235_1	Cough,Wheezing	1
275102_2	Cough,Wheezing	1
27896_13	Cough,Wheezing	1
302367_10	Cough,Wheezing	1
227693_1	Cough,Wheezing	1
257888_2	Cough,Wheezing	1
127916_5	Cough,Wheezing	1
133587_1	Cough,Wheezing	1
119670_8	Cough,Wheezing	1
267469_2	Cough,Wheezing	1
131921_3	Cough,Wheezing	1
133598_2	Cough,Wheezing	1
9006_1	Cough,Wheezing	1
300612_1	Cough,Wheezing	1
172753_3	Cough,Wheezing	1
62438_4	Cough,Wheezing	1
324236_1	Cough,Wheezing	1
15752_1	Cough,Wheezing	1
136192_2	Cough,Wheezing	1
50328_2	Cough,Wheezing	1
136142_5	Cough,Wheezing	1
458309_2	Cough,Wheezing	1
71200_1	Cough,Wheezing	1
154696_2	Cough,Wheezing	1
32649_2	Cough,Wheezing	1
261004_3	Cough,Wheezing	1
41964_3	Cough,Wheezing	1
188696_44	Cough,Wheezing	1
334624_1	Cough,Wheezing	1
180053_5	Cough,Wheezing	1
278864_2	Cough,Wheezing	1
282146_1	Cough,Wheezing	3
97074_1	Cough,Wheezing	3
355695_1	Cough,Wheezing	3
328705_1	Cough,Wheezing	3
384488_3	Cough,Wheezing	3
241798_3	Cough,Wheezing	3
26257_6	Cough,Wheezing	3
486399_2	Cough,Wheezing	3
326413_1	Cough,Wheezing	2
336820_1	Cough,Wheezing	3
101060_1	Cough,Wheezing	3
487264_10	Cough,Wheezing	3
33744_1	Cough,Wheezing	3
409545_2	Cough,Wheezing	3
367211_1	Cough,Wheezing	3
130753_6	Cough,Wheezing	3
492279_3	Cough,Wheezing	3
310875_3	Cough,Wheezing	3
366778_1	Cough,Wheezing	3
359330_4	Cough,Wheezing	3
29564_2	Cough,Wheezing	3
53994_2	Cough,Wheezing	3
322668_2	Cough,Wheezing	3
150530_1	Cough,Wheezing	3
242742_2	Cough,Wheezing	3
228070_1	Cough,Wheezing	3
210271_6	Cough,Wheezing	3
384440_1	Cough,Wheezing	3
460697_1	Cough,Wheezing	2
428210_1	Cough,Wheezing	2
336433_1	Cough,Wheezing	2
166465_3	Cough,Wheezing	2
419606_3	Cough,Wheezing	2
446285_5	Cough,Wheezing	2
69105_7	Cough,Wheezing	2
352632_4	Cough,Wheezing	2
390016_4	Cough,Wheezing	2
28776_16	Cough,Wheezing	2
236824_1	Cough,Wheezing	2
377605_25	Cough,Wheezing	2
304858_1	Cough,Wheezing	2
147793_1	Cough,Wheezing	2
280423_2	Cough,Wheezing	2
470326_1	Cough,Wheezing	2
161847_14	Cough,Wheezing	2
389371_1	Cough,Wheezing	2
19529_6	Cough,Wheezing	2
162277_7	Cough,Wheezing	2
369044_7	Cough,Wheezing	2
372664_1	Cough,Wheezing	2
32467_5	Cough,Wheezing	2
149081_8	Cough,Wheezing	2
327716_1	Cough,Wheezing	2
2731_1	Cough,Wheezing	2
343078_2	Cough,Wheezing	2
157570_3	Cough,Wheezing	2
200034_8	Cough,Wheezing	2
123696_1	Cough,Wheezing	2
132053_3	Cough,Wheezing	2
148095_3	Cough,Wheezing	2
297815_2	Cough,Wheezing	2
418452_4	Cough,Wheezing	2
239455_5	Cough,Wheezing	2
329432_1	Cough,Wheezing	2
48216_1	Cough,Wheezing	2
158907_5	Cough,Wheezing	2
361471_3	Cough,Wheezing	2
342269_3	Cough,Wheezing	2
143565_2	Cough,Wheezing	2
286679_2	Cough,Wheezing	2
177278_3	Cough,Wheezing	2
75337_1	Cough,Wheezing	2
256375_1	Cough,Wheezing	2
220947_1	Cough,Wheezing	2
50061_1	Cough,Wheezing	2
284526_3	Cough,Wheezing	2
11095_1	Cough,Wheezing	2
362051_1	Cough,Wheezing	2
20928_1	Cough,Wheezing	2
23935_1	Cough,Wheezing	2
98045_4	Cough,Wheezing	2
322832_4	Cough,Wheezing	2
488990_3	Cough,Wheezing	2
417517_5	Cough,Wheezing	2
498181_2	Cough,Wheezing	2
48581_7	Cough,Wheezing	2
47375_4	Cough,Wheezing	2
223244_5	Cough,Wheezing	2
496771_6	Cough,Wheezing	2
68361_1	Cough,Wheezing	3
402340_10	Cough,Wheezing	2
216876_1	Cough,Wheezing	3
115822_1	Cough,Wheezing	2
1326_1	Cough,Wheezing	2
111843_2	Cough,Wheezing	2
398832_2	Cough,Wheezing	2
162881_3	Cough,Wheezing	2
12115_1	Cough,Wheezing	2
113760_2	Cough,Wheezing	2
281614_1	Cough,Wheezing	2
55923_7	Cough,Wheezing	2
236060_1	Cough,Wheezing	2
226599_3	Cough,Wheezing	2
31826_9	Cough,Wheezing	2
279285_1	Cough,Wheezing	2
98329_2	Cough,Wheezing	2
6809_8	Cough,Wheezing	2
238468_1	Cough,Wheezing	2
277042_1	Cough,Wheezing	2
147459_1	Cough,Wheezing	2
82937_1	Cough,Wheezing	2
407079_1	Cough,Wheezing	2
53994_4	Cough,Wheezing	2
336781_1	Cough,Wheezing	2
375481_10	Cough,Wheezing	2
52172_4	Cough,Wheezing	2
416860_3	Cough,Wheezing	2
305349_1	Cough,Wheezing	2
60668_10	Cough,Wheezing	2
120003_1	Cough,Wheezing	2
138946_2	Cough,Wheezing	2
40972_6	Cough,Wheezing	2
216447_1	Cough,Wheezing	2
226718_1	Cough,Wheezing	2
349674_1	Cough,Wheezing	3
427732_1	Cough,Wheezing	2
467996_1	Cough,Wheezing	2
500729_1	Cough,Wheezing	2
179737_1	Cough,Wheezing	2
218974_1	Cough,Wheezing	3
472590_2	Cough,Wheezing	2
124672_2	Cough,Wheezing	3
122414_3	Cough,Wheezing	3
411813_1	Cough,Wheezing	2
225283_2	Cough,Wheezing	3
220142_1	Cough,Wheezing	3
223813_3	Cough,Wheezing	3
417189_1	Cough,Wheezing	2
327949_5	Cough,Wheezing	2
350713_3	Cough,Wheezing	2
63029_3	Cough,Wheezing	3
21764_1	Cough,Wheezing	3
218433_2	Cough,Wheezing	3
233186_4	Cough,Wheezing	2
124593_1	Cough,Wheezing	3
342783_1	Cough,Wheezing	3
462407_1	Cough,Wheezing	2
361127_2	Cough,Wheezing	2
493051_6	Cough,Wheezing	3
257098_4	Cough,Wheezing	3
118419_5	Cough,Wheezing	3
113053_4	Cough,Wheezing	3
95033_3	Cough,Wheezing	3
345734_3	Cough,Wheezing	3
306145_2	Cough,Wheezing	3
12849_3	Cough,Wheezing	3
300699_1	Cough,Wheezing	3
79121_9	Cough,Wheezing	2
396737_1	Cough,Wheezing	3
92463_5	Cough,Wheezing	3
501426_5	Cough,Wheezing	3
15236_5	Cough,Wheezing	3
254797_3	Cough,Wheezing	2
55162_1	Cough,Wheezing	3
46510_1	Cough,Wheezing	2
187816_2	Cough,Wheezing	3
326009_5	Cough,Wheezing	3
397269_9	Cough,Wheezing	2
203376_4	Cough,Wheezing	3
12414_12	Cough,Wheezing	3
94367_2	Cough,Wheezing	2
216309_3	Cough,Wheezing	3
113014_4	Cough,Wheezing	3
335889_1	Cough,Wheezing	3
31143_5	Cough,Wheezing	3
92983_2	Cough,Wheezing	3
42737_4	Cough,Wheezing	3
44163_1	Cough,Wheezing	3
193506_5	Cough,Wheezing	2
45296_4	Cough,Wheezing	3
245616_4	Cough,Wheezing	2
214459_3	Cough,Wheezing	2
115054_2	Cough,Wheezing	3
374791_1	Cough,Wheezing	2
186244_13	Cough,Wheezing	2
292272_3	Cough,Wheezing	3
218187_2	Cough,Wheezing	2
105700_2	Cough,Wheezing	3
69350_1	Cough,Wheezing	3
47798_12	Cough,Wheezing	3
237139_6	Cough,Wheezing	3
237139_9	Cough,Wheezing	3
171706_6	Cough,Wheezing	3
41398_5	Cough,Wheezing	3
32614_2	Cough,Wheezing	3
452043_1	Cough,Wheezing	2
108632_1	Cough,Wheezing	2
296605_5	Cough,Wheezing	2
119876_34	Cough,Wheezing	2
395320_2	Cough,Wheezing	2
379288_2	Cough,Wheezing	2
186254_1	Cough,Wheezing	2
375657_2	Cough,Wheezing	2
236745_8	Cough,Wheezing	2
163385_1	Cough,Wheezing	2
429796_1	Cough,Wheezing	2
272609_19	Cough,Wheezing	2
46659_5	Cough,Wheezing	2
131336_10	Cough,Wheezing	2
148015_7	Cough,Wheezing	2
426853_9	Cough,Wheezing	2
87492_3	Cough,Wheezing	2
313046_7	Cough,Wheezing	2
435452_9	Cough,Wheezing	2
33870_3	Cough,Wheezing	2
211028_5	Cough,Wheezing	2
31143_7	Cough,Wheezing	2
53979_4	Cough,Wheezing	2
309536_3	Cough,Wheezing	2
124698_3	Cough,Wheezing	2
307999_14	Cough,Wheezing	2
4493_17	Cough,Wheezing	2
249319_21	Cough,Wheezing	2
90756_1	Cough,Wheezing	2
248806_1	Cough,Wheezing	2
287887_1	Cough,Wheezing	2
464643_1	Cough,Wheezing	2
479393_1	Cough,Wheezing	2
224318_1	Cough,Wheezing	2
143810_1	Cough,Wheezing	2
151019_1	Cough,Wheezing	2
472275_1	Cough,Wheezing	2
400780_2	Cough,Wheezing	2
369923_1	Cough,Wheezing	2
416726_10	Cough,Wheezing	2
155637_1	Cough,Wheezing	2
364501_1	Cough,Wheezing	2
94747_4	Cough,Wheezing	2
310226_7	Cough,Wheezing	2
105533_2	Cough,Wheezing	2
498158_4	Cough,Wheezing	2
142418_7	Cough,Wheezing	2
17906_1	Cough,Wheezing	2
488912_2	Cough,Wheezing	2
357815_11	Cough,Wheezing	2
500214_2	Cough,Wheezing	2
943_6	Cough,Wheezing	2
221398_4	Cough,Wheezing	2
463673_3	Cough,Wheezing	2
420919_6	Cough,Wheezing	2
338777_4	Cough,Wheezing	2
435176_8	Cough,Wheezing	2
407873_3	Cough,Wheezing	2
413492_2	Cough,Wheezing	2
421657_1	Cough,Wheezing	2
487722_7	Cough,Wheezing	2
486382_2	Cough,Wheezing	2
7946_4	Cough,Wheezing	2
15316_2	Cough,Wheezing	2
111067_4	Cough,Wheezing	2
416317_5	Cough,Wheezing	2
185067_3	Cough,Wheezing	2
129254_4	Cough,Wheezing	2
476699_6	Cough,Wheezing	2
66194_2	Cough,Wheezing	2
448383_1	Cough,Wheezing	2
423891_13	Cough,Wheezing	2
301285_6	Cough,Wheezing	2
4525_2	Cough,Wheezing	2
223170_4	Cough,Wheezing	2
65109_3	Cough,Wheezing	2
313358_8	Cough,Wheezing	2
293592_3	Cough,Wheezing	2
301285_7	Cough,Wheezing	2
32281_3	Cough,Wheezing	2
413499_4	Cough,Wheezing	2
457987_4	Cough,Wheezing	2
457050_12	Cough,Wheezing	2
363014_12	Cough,Wheezing	2
274111_6	Cough,Wheezing	2
370763_9	Cough,Wheezing	2
138428_2	Cough,Wheezing	2
491102_7	Cough,Wheezing	2
427175_3	Cough,Wheezing	2
370642_11	Cough,Wheezing	2
331258_5	Cough,Wheezing	2
175120_1	Cough,Wheezing	2
347271_8	Cough,Wheezing	2
424332_2	Cough,Wheezing	2
363487_2	Cough,Wheezing	2
314796_2	Cough,Wheezing	2
162270_12	Cough,Wheezing	2
486537_5	Cough,Wheezing	2
494843_6	Cough,Wheezing	2
304944_2	Cough,Wheezing	2
142133_4	Cough,Wheezing	2
34694_5	Cough,Wheezing	2
425683_24	Cough,Wheezing	2
154451_4	Cough,Wheezing	2
81606_8	Cough,Wheezing	2
134914_4	Cough,Wheezing	2
253067_1	Cough,Wheezing	2
455777_30	Cough,Wheezing	2
304111_4	Cough,Wheezing	2
157152_5	Cough,Wheezing	2
61823_3	Cough,Wheezing	2
221084_6	Cough,Wheezing	2
71636_4	Cough,Wheezing	2
391466_5	Cough,Wheezing	2
397535_4	Cough,Wheezing	2
103568_14	Cough,Wheezing	2
15687_5	Cough,Wheezing	2
364606_13	Cough,Wheezing	2
142270_3	Cough,Wheezing	2
75312_1	Cough,Wheezing	2
475121_7	Cough,Wheezing	2
147217_3	Cough,Wheezing	2
112697_7	Cough,Wheezing	2
52800_1	Cough,Wheezing	2
241914_1	Cough,Wheezing	2
134392_6	Cough,Wheezing	2
229049_2	Cough,Wheezing	2
89043_8	Cough,Wheezing	2
113970_9	Cough,Wheezing	2
166365_1	Cough,Wheezing	2
194973_2	Cough,Wheezing	2
240252_14	Cough,Wheezing	2
314145_18	Cough,Wheezing	2
271749_3	Cough,Wheezing	2
7045_11	Cough,Wheezing	2
248531_12	Cough,Wheezing	2
260622_15	Cough,Wheezing	2
323398_2	Cough,Wheezing	2
285043_18	Cough,Wheezing	2
281050_4	Cough,Wheezing	2
193609_4	Cough,Wheezing	2
162875_1	Cough,Wheezing	2
26668_1	Cough,Wheezing	2
128240_1	Cough,Wheezing	2
163585_1	Cough,Wheezing	2
350772_1	Cough,Wheezing	2
227909_2	Cough,Wheezing	2
229691_1	Cough,Wheezing	2
380938_1	Cough,Wheezing	2
361841_1	Cough,Wheezing	2
214578_1	Cough,Wheezing	2
240936_2	Cough,Wheezing	2
107422_2	Cough,Wheezing	2
111165_1	Cough,Wheezing	2
142630_3	Cough,Wheezing	2
387063_1	Cough,Wheezing	2
41257_1	Cough,Wheezing	2
12472_1	Cough,Wheezing	2
371572_4	Cough,Wheezing	2
209249_7	Cough,Wheezing	2
347506_2	Cough,Wheezing	2
20333_1	Cough,Wheezing	2
6060_1	Cough,Wheezing	2
113979_1	Cough,Wheezing	2
178228_2	Cough,Wheezing	2
17658_3	Cough,Wheezing	2
6809_3	Cough,Wheezing	2
125637_1	Cough,Wheezing	2
381611_1	Cough,Wheezing	2
396590_1	Cough,Wheezing	2
380974_2	Cough,Wheezing	2
175467_1	Cough,Wheezing	2
378523_3	Cough,Wheezing	2
72931_1	Cough,Wheezing	2
244615_1	Cough,Wheezing	2
326329_1	Cough,Wheezing	2
132520_1	Cough,Wheezing	2
113981_7	Cough,Wheezing	2
249047_2	Cough,Wheezing	2
283549_2	Cough,Wheezing	2
62986_13	Cough,Wheezing	2
322096_1	Cough,Wheezing	2
150961_1	Cough,Wheezing	2
47412_1	Cough,Wheezing	2
18694_2	Cough,Wheezing	2
50581_1	Cough,Wheezing	2
325460_1	Cough,Wheezing	2
47833_4	Cough,Wheezing	2
226363_3	Cough,Wheezing	2
255418_5	Cough,Wheezing	2
87296_5	Cough,Wheezing	2
296271_1	Cough,Wheezing	2
279852_3	Cough,Wheezing	2
62637_1	Cough,Wheezing	2
235800_1	Cough,Wheezing	2
232446_1	Cough,Wheezing	2
243621_1	Cough,Wheezing	2
258632_2	Cough,Wheezing	2
63847_1	Cough,Wheezing	2
404605_1	Cough,Wheezing	2
220553_1	Cough,Wheezing	2
122463_1	Cough,Wheezing	2
373366_2	Cough,Wheezing	2
93513_1	Cough,Wheezing	2
185744_2	Cough,Wheezing	2
366359_1	Cough,Wheezing	2
232959_3	Cough,Wheezing	2
222105_2	Cough,Wheezing	2
210444_4	Cough,Wheezing	2
367886_1	Cough,Wheezing	2
305820_2	Cough,Wheezing	2
266950_3	Cough,Wheezing	2
249066_1	Cough,Wheezing	2
223515_4	Cough,Wheezing	2
48064_1	Cough,Wheezing	2
265828_2	Cough,Wheezing	2
287679_1	Cough,Wheezing	2
323354_4	Cough,Wheezing	2
190069_5	Cough,Wheezing	2
244741_3	Cough,Wheezing	2
214452_3	Cough,Wheezing	2
117530_5	Cough,Wheezing	2
12519_10	Cough,Wheezing	2
2852_4	Cough,Wheezing	2
247615_1	Cough,Wheezing	2
117447_2	Cough,Wheezing	2
235339_10	Cough,Wheezing	2
244711_2	Cough,Wheezing	2
111434_1	Cough,Wheezing	2
396794_15	Cough,Wheezing	2
62512_1	Cough,Wheezing	2
250663_1	Cough,Wheezing	2
106032_1	Cough,Wheezing	2
60731_2	Cough,Wheezing	2
196993_1	Cough,Wheezing	2
295480_1	Cough,Wheezing	2
341176_2	Cough,Wheezing	2
312289_2	Cough,Wheezing	2
298066_1	Cough,Wheezing	2
79663_2	Cough,Wheezing	2
96032_4	Cough,Wheezing	2
249377_1	Cough,Wheezing	2
289258_1	Cough,Wheezing	2
31016_2	Cough,Wheezing	2
80424_1	Cough,Wheezing	2
72315_3	Cough,Wheezing	2
224087_6	Cough,Wheezing	2
172881_1	Cough,Wheezing	2
200111_5	Cough,Wheezing	2
195900_1	Cough,Wheezing	2
114159_1	Cough,Wheezing	2
250768_4	Cough,Wheezing	2
323249_2	Cough,Wheezing	2
129482_3	Cough,Wheezing	2
347680_1	Cough,Wheezing	2
336166_1	Cough,Wheezing	2
356443_1	Cough,Wheezing	2
77665_1	Cough,Wheezing	2
104771_1	Cough,Wheezing	2
3378_3	Cough,Wheezing	2
3390_3	Cough,Wheezing	2
293826_1	Cough,Wheezing	2
204719_4	Cough,Wheezing	2
62437_2	Cough,Wheezing	2
167780_3	Cough,Wheezing	2
193490_1	Cough,Wheezing	2
31673_6	Cough,Wheezing	2
384185_4	Cough,Wheezing	2
118923_2	Cough,Wheezing	2
131162_2	Cough,Wheezing	2
212478_15	Cough,Wheezing	2
322502_1	Cough,Wheezing	2
10976_1	Cough,Wheezing	2
76520_3	Cough,Wheezing	2
268072_2	Cough,Wheezing	2
90360_1	Cough,Wheezing	2
213028_2	Cough,Wheezing	2
133598_3	Cough,Wheezing	2
265865_4	Cough,Wheezing	2
107086_2	Cough,Wheezing	2
269015_1	Cough,Wheezing	2
262286_2	Cough,Wheezing	2
136193_2	Cough,Wheezing	2
39774_5	Cough,Wheezing	2
171804_1	Cough,Wheezing	2
21534_3	Cough,Wheezing	2
187930_3	Cough,Wheezing	2
332321_1	Cough,Wheezing	2
160646_2	Cough,Wheezing	2
145000_1	Cough,Wheezing	2
188871_3	Cough,Wheezing	2
7498_1	Cough,Wheezing	2
104430_4	Cough,Wheezing	2
28442_1	Cough,Wheezing	2
141427_3	Cough,Wheezing	2
200540_2	Cough,Wheezing	2
34616_1	Cough,Wheezing	2
273933_1	Cough,Wheezing	2
58388_1	Cough,Wheezing	2
164357_1	Cough,Wheezing	2
241311_1	Cough,Wheezing	2
299118_1	Cough,Wheezing	2
69049_2	Cough,Wheezing	2
317947_4	Cough,Wheezing	2
134150_2	Cough,Wheezing	2
247520_7	Cough,Wheezing	2
396100_1	Cough,Wheezing	2
271818_2	Cough,Wheezing	2
117683_1	Cough,Wheezing	2
356785_4	Cough,Wheezing	2
62953_2	Cough,Wheezing	2
34344_3	Cough,Wheezing	2
252662_1	Cough,Wheezing	2
352208_8	Cough,Wheezing	2
358928_1	Cough,Wheezing	2
414449_2	Cough,Wheezing	2
246296_4	Cough,Wheezing	2
234694_1	Cough,Wheezing	2
191392_1	Cough,Wheezing	2
431361_4	Cough,Wheezing	2
156322_3	Cough,Wheezing	2
115569_13	Cough,Wheezing	2
56581_1	Cough,Wheezing	2
336755_8	Cough,Wheezing	2
216707_1	Cough,Wheezing	2
177275_1	Cough,Wheezing	2
87449_7	Cough,Wheezing	2
271467_4	Cough,Wheezing	2
31060_12	Cough,Wheezing	2
148829_1	Cough,Wheezing	2
210649_1	Cough,Wheezing	2
237085_1	Cough,Wheezing	2
237128_2	Cough,Wheezing	2
181311_1	Cough,Wheezing	2
98802_1	Cough,Wheezing	2
322639_9	Cough,Wheezing	2
12784_1	Cough,Wheezing	2
254295_1	Cough,Wheezing	3
13632_2	Cough,Wheezing	3
133363_1	Cough,Wheezing	3
494963_1	Cough,Wheezing	2
75824_5	Cough,Wheezing	2
224397_3	Cough,Wheezing	2
183546_1	Cough,Wheezing	2
205455_1	Cough,Wheezing	2
196115_4	Cough,Wheezing	2
78663_7	Cough,Wheezing	2
135099_4	Cough,Wheezing	2
146961_5	Cough,Wheezing	2
70292_1	Cough,Wheezing	2
160808_2	Cough,Wheezing	2
166842_1	Cough,Wheezing	2
46910_1	Cough,Wheezing	2
486744_1	Croup	3
133504_2	Croup	3
422667_1	Croup	1
358024_1	Croup	3
181980_2	Croup	4
359016_2	Croup	1
368671_3	Croup	1
149334_1	Croup	4
430715_5	Croup	1
498228_1	Croup	1
158794_2	Croup	1
293550_1	Croup	1
364919_2	Croup	3
494756_7	Croup	1
41537_1	Croup	1
498143_3	Croup	4
280252_1	Croup	3
501020_2	Croup	1
62985_1	Croup	1
408620_3	Croup	4
308727_1	Croup	3
323214_3	Croup	4
426975_2	Croup	4
211973_2	Croup	1
317941_2	Croup	1
162917_5	Croup	1
480201_2	Croup	1
19011_1	Croup	1
339440_1	Croup	1
475293_1	Croup	4
149235_1	Croup	4
356523_2	Croup	1
401624_1	Croup	1
453894_1	Croup	4
282140_2	Croup	1
238747_2	Croup	4
420646_4	Croup	1
107410_1	Croup	1
353084_2	Croup	1
87201_1	Croup	1
110213_10	Croup	3
184312_2	Croup	4
424440_3	Croup	3
400264_3	Croup	3
42182_1	Croup	4
335633_3	Croup	1
46479_4	Croup	1
258518_1	Croup	3
365272_2	Croup	1
335958_3	Croup	3
223059_3	Croup	4
305603_5	Croup	3
332637_6	Croup	3
403481_1	Croup	3
35223_9	Croup	3
411648_3	Croup	4
346066_3	Croup	3
382493_10	Croup	3
384488_9	Croup	1
218414_3	Croup	1
324118_3	Croup	3
198641_2	Croup	3
401514_1	Croup	1
20449_5	Croup	3
459026_2	Croup	1
382456_5	Croup	3
270806_3	Croup	4
205808_1	Croup	3
325415_6	Croup	3
339533_3	Croup	1
241969_7	Croup	3
232676_2	Croup	4
347439_11	Croup	4
206271_7	Croup	3
460881_1	Croup	1
311345_8	Croup	1
217801_4	Croup	3
439484_7	Croup	3
184194_1	Croup	1
126962_2	Croup	1
376265_3	Croup	1
486801_2	Croup	2
222331_3	Croup	3
78407_10	Croup	3
399409_3	Croup	1
126962_4	Croup	3
129809_2	Croup	3
209872_22	Croup	4
252585_2	Croup	4
321872_13	Croup	4
84100_8	Croup	3
357063_16	Croup	4
80698_4	Croup	3
87640_1	Croup	4
119854_3	Croup	3
56305_9	Croup	4
98901_4	Croup	2
25350_3	Croup	4
82326_5	Croup	4
19690_4	Croup	4
322649_3	Croup	4
211915_18	Croup	4
45340_12	Croup	4
63487_2	Croup	3
184221_3	Croup	4
185967_9	Croup	1
84493_8	Croup	4
221189_2	Croup	1
37080_5	Croup	4
360155_14	Croup	4
58220_28	Croup	4
50718_5	Croup	1
399186_5	Croup	4
128481_1	Croup	3
67041_1	Croup	4
383713_1	Croup	4
91896_1	Croup	3
477273_1	Croup	1
421048_1	Croup	4
94040_1	Croup	3
124665_1	Croup	3
147310_1	Croup	1
120995_1	Croup	4
359203_1	Croup	3
95089_1	Croup	1
97487_2	Croup	4
390646_1	Croup	1
140627_1	Croup	3
171072_1	Croup	4
460682_1	Croup	4
166798_1	Croup	1
318419_2	Croup	4
16158_1	Croup	1
132101_1	Croup	3
500729_2	Croup	4
40187_1	Croup	1
306280_1	Croup	3
275884_1	Croup	4
130186_1	Croup	3
261658_1	Croup	1
407468_1	Croup	3
218431_2	Croup	3
425708_1	Croup	1
227310_7	Croup	4
111833_1	Croup	4
97093_1	Croup	1
465371_2	Croup	1
344886_1	Croup	3
461179_1	Croup	4
961_2	Croup	4
273780_4	Croup	3
473775_5	Croup	3
86151_1	Croup	4
243012_3	Croup	4
402844_1	Croup	3
346050_1	Croup	3
124665_3	Croup	3
421870_1	Croup	3
372477_1	Croup	1
461261_1	Croup	4
104980_1	Croup	3
494756_6	Croup	4
500487_1	Croup	3
434652_2	Croup	1
271851_1	Croup	3
494634_2	Croup	4
140091_2	Croup	4
492831_1	Croup	2
481642_1	Croup	1
313185_1	Croup	1
346884_2	Croup	3
334961_1	Croup	4
378529_1	Croup	4
122187_2	Croup	4
469529_2	Croup	4
348856_4	Croup	1
473581_4	Croup	4
90596_1	Croup	1
361594_1	Croup	4
461521_3	Croup	3
5846_1	Croup	3
355322_2	Croup	3
46715_1	Croup	4
318769_3	Croup	4
306181_3	Croup	1
343281_2	Croup	3
310705_2	Croup	4
131301_1	Croup	4
244421_2	Croup	3
16215_9	Croup	4
456112_3	Croup	2
246676_1	Croup	1
113109_2	Croup	4
425956_4	Croup	3
498493_1	Croup	4
164245_1	Croup	4
94312_1	Croup	4
329805_3	Croup	1
45763_2	Croup	1
338273_1	Croup	1
142755_2	Croup	3
307338_1	Croup	4
365726_1	Croup	1
443821_1	Croup	1
485948_1	Croup	2
282270_1	Croup	4
309805_1	Croup	4
331130_1	Croup	4
493086_6	Croup	3
219570_1	Croup	1
317304_1	Croup	4
156687_1	Croup	4
95560_1	Croup	1
82451_2	Croup	1
5550_4	Croup	4
317322_1	Croup	4
383714_4	Croup	4
225376_1	Croup	1
434529_2	Croup	4
397632_1	Croup	4
337286_2	Croup	4
444265_2	Croup	4
491794_3	Croup	4
337553_1	Croup	4
159741_6	Croup	4
224605_7	Croup	4
450304_2	Croup	3
131493_1	Croup	4
122187_4	Croup	4
315605_1	Croup	4
240922_1	Croup	1
456112_6	Croup	4
33307_7	Croup	2
247877_1	Croup	4
79324_2	Croup	1
37780_1	Croup	4
338994_1	Croup	4
154217_2	Croup	4
218399_3	Croup	4
436614_6	Croup	3
419537_2	Croup	4
122187_5	Croup	1
210573_5	Croup	4
357542_2	Croup	4
442965_2	Croup	1
378510_2	Croup	4
8858_1	Croup	4
342330_1	Croup	4
348857_1	Croup	4
384940_1	Croup	1
391609_1	Croup	1
156832_7	Croup	4
473354_1	Croup	1
348199_1	Croup	4
312574_1	Croup	4
106838_2	Croup	4
358965_8	Croup	4
109543_1	Croup	4
402926_1	Croup	4
342792_2	Croup	4
60843_3	Croup	4
226600_1	Croup	4
339103_6	Croup	4
33368_1	Croup	4
378012_7	Croup	4
354980_2	Croup	4
19144_3	Croup	4
420872_9	Croup	4
136884_4	Croup	4
348074_1	Croup	3
214320_10	Croup	4
435683_3	Croup	4
284096_4	Croup	4
198620_3	Croup	4
231826_4	Croup	1
355432_4	Croup	4
280417_3	Croup	4
343751_7	Croup	4
218053_8	Croup	4
283994_4	Croup	4
235304_1	Croup	4
329145_3	Croup	4
472586_1	Croup	4
227008_1	Croup	4
223421_6	Croup	4
123918_3	Croup	4
377043_1	Croup	4
271928_2	Croup	4
347325_2	Croup	4
34259_2	Croup	4
433690_2	Croup	4
302146_3	Croup	4
458765_3	Croup	4
348887_1	Croup	4
153673_4	Croup	4
452262_4	Croup	4
108287_13	Croup	3
365208_1	Croup	4
303673_1	Croup	4
173032_2	Croup	4
346113_1	Croup	3
319538_2	Croup	3
386242_1	Croup	4
346825_1	Croup	4
86154_6	Croup	4
218305_1	Croup	4
267870_2	Croup	4
98851_1	Croup	4
383731_1	Croup	4
215342_6	Croup	4
19144_4	Croup	4
498127_3	Croup	4
99198_1	Croup	4
105871_2	Croup	4
454075_2	Croup	4
184285_1	Croup	4
463737_3	Croup	4
253876_2	Croup	4
327058_2	Croup	4
156796_5	Croup	4
357094_7	Croup	4
371717_1	Croup	4
9806_1	Croup	4
321453_2	Croup	4
60828_1	Croup	4
387080_6	Croup	3
11428_2	Croup	4
87629_1	Croup	2
34888_2	Croup	4
108139_5	Croup	1
246279_2	Croup	4
493067_2	Croup	4
279255_2	Croup	4
176145_5	Croup	4
264498_1	Croup	4
112749_1	Croup	4
398845_1	Croup	4
46752_1	Croup	4
321432_1	Croup	4
96763_5	Croup	4
30168_10	Croup	4
315209_1	Croup	4
364756_1	Croup	4
314096_6	Croup	4
388296_3	Croup	4
99721_1	Croup	4
233984_2	Croup	3
155438_4	Croup	4
162203_7	Croup	4
152533_2	Croup	4
375535_4	Croup	4
154521_2	Croup	4
247453_2	Croup	4
194644_1	Croup	4
408024_1	Croup	4
25686_1	Croup	4
478316_1	Croup	4
421598_9	Croup	4
378548_2	Croup	4
183235_1	Croup	4
254986_1	Croup	4
21627_1	Croup	2
90114_16	Croup	4
335083_2	Croup	4
402057_2	Croup	4
211196_3	Croup	4
279255_3	Croup	4
92987_2	Croup	4
123893_2	Croup	4
137797_1	Croup	4
29041_1	Croup	4
365251_1	Croup	4
60169_2	Croup	4
325329_5	Croup	1
375447_1	Croup	4
385502_5	Croup	1
341727_1	Croup	4
28802_2	Croup	3
31101_8	Croup	1
309798_1	Croup	4
207581_6	Croup	4
297173_3	Croup	4
13035_3	Croup	3
228016_11	Croup	4
56866_1	Croup	3
152843_1	Croup	4
468937_1	Croup	4
271991_8	Croup	4
50445_3	Croup	4
148369_1	Croup	4
247088_2	Croup	4
378552_3	Croup	1
372410_1	Croup	4
261574_2	Croup	4
394995_7	Croup	4
323767_1	Croup	4
16145_4	Croup	4
312798_17	Croup	4
247982_8	Croup	4
163755_1	Croup	4
131301_2	Croup	4
254803_1	Croup	4
298529_1	Croup	3
26086_1	Croup	3
93152_1	Croup	4
306192_1	Croup	4
346002_1	Croup	4
227525_1	Croup	4
404680_2	Croup	1
82084_1	Croup	4
325322_1	Croup	4
4011_5	Croup	4
363554_3	Croup	4
328761_11	Croup	4
404060_1	Croup	1
64856_3	Croup	4
238317_5	Croup	2
330353_4	Croup	4
317060_2	Croup	4
154538_4	Croup	4
257274_1	Croup	4
390741_2	Croup	1
112794_4	Croup	4
358447_3	Croup	4
384730_2	Croup	4
454046_3	Croup	3
232415_1	Croup	1
72935_2	Croup	3
138524_1	Croup	3
292288_3	Croup	4
213472_1	Croup	4
278920_1	Croup	4
365284_1	Croup	3
361853_2	Croup	4
357542_5	Croup	4
498825_1	Croup	4
476880_2	Croup	4
331370_2	Croup	4
303767_11	Croup	4
64856_4	Croup	4
258562_2	Croup	4
169910_3	Croup	4
135578_2	Croup	3
61256_1	Croup	4
379367_1	Croup	4
421870_3	Croup	4
156216_1	Croup	4
392844_4	Croup	4
361080_3	Croup	4
63590_1	Croup	4
42170_4	Croup	1
119367_5	Croup	4
304159_2	Croup	4
90616_2	Croup	4
262616_6	Croup	4
240924_1	Croup	4
237500_1	Croup	4
458303_2	Croup	3
196532_1	Croup	4
288798_6	Croup	4
302724_3	Croup	2
39476_1	Croup	4
240932_1	Croup	1
125658_5	Croup	4
146020_3	Croup	2
345303_4	Croup	4
318111_3	Croup	4
261659_3	Croup	4
343368_1	Croup	4
451961_1	Croup	3
391948_1	Croup	1
238306_1	Croup	1
318660_4	Croup	3
131443_5	Croup	4
159646_1	Croup	1
196603_1	Croup	2
136747_1	Croup	4
319710_1	Croup	4
496771_2	Croup	4
149861_6	Croup	4
355308_3	Croup	1
22083_2	Croup	4
94173_1	Croup	4
96382_8	Croup	2
16980_1	Croup	4
297039_1	Croup	2
88223_12	Croup	4
215342_8	Croup	4
367547_4	Croup	4
368732_6	Croup	4
167508_1	Croup	4
152488_3	Croup	4
476880_3	Croup	4
309803_2	Croup	4
15107_1	Croup	4
435057_1	Croup	4
432773_4	Croup	3
325231_1	Croup	2
182171_3	Croup	4
179167_1	Croup	4
416898_1	Croup	1
386418_5	Croup	2
292855_2	Croup	4
345320_9	Croup	4
328104_5	Croup	4
461464_2	Croup	1
273834_5	Croup	3
395257_2	Croup	4
472854_4	Croup	4
298973_1	Croup	4
390357_5	Croup	4
266436_4	Croup	3
375686_7	Croup	1
177224_2	Croup	1
72942_2	Croup	1
264606_1	Croup	4
53274_2	Croup	4
295676_1	Croup	4
4211_2	Croup	1
373448_1	Croup	4
302139_3	Croup	4
121715_8	Croup	4
270107_1	Croup	4
65775_4	Croup	2
237412_1	Croup	3
384371_1	Croup	3
265475_2	Croup	4
31538_6	Croup	1
59737_2	Croup	4
80987_1	Croup	4
306159_3	Croup	4
224960_6	Croup	1
345838_1	Croup	4
310468_2	Croup	2
221597_1	Croup	4
327365_3	Croup	1
425272_2	Croup	4
73615_3	Croup	1
80837_1	Croup	4
313762_2	Croup	1
327253_2	Croup	4
264570_4	Croup	4
241941_1	Croup	4
145806_2	Croup	4
500928_2	Croup	4
374680_1	Croup	3
387240_1	Croup	4
277051_1	Croup	3
463737_5	Croup	4
116706_2	Croup	3
151850_3	Croup	4
339021_6	Croup	4
206479_4	Croup	4
400461_4	Croup	4
439335_7	Croup	2
138733_12	Croup	4
309117_14	Croup	2
291945_1	Croup	4
458507_22	Croup	4
106437_5	Croup	4
345203_2	Croup	4
60174_1	Croup	4
174613_2	Croup	4
319840_5	Croup	3
257098_13	Croup	4
345369_1	Croup	4
27581_7	Croup	3
307597_2	Croup	4
343603_1	Croup	4
386134_1	Croup	4
226244_6	Croup	2
35965_6	Croup	4
103919_3	Croup	4
168545_3	Croup	4
4241_1	Croup	4
369979_1	Croup	3
324790_8	Croup	4
180133_9	Croup	1
57289_4	Croup	4
235661_1	Croup	4
10094_6	Croup	4
252684_1	Croup	2
236159_4	Croup	4
151213_1	Croup	4
169593_1	Croup	4
64682_1	Croup	2
222958_1	Croup	4
225604_7	Croup	3
257035_3	Croup	4
444464_12	Croup	4
142268_1	Croup	4
239155_4	Croup	4
99277_1	Croup	4
323924_1	Croup	3
120952_4	Croup	4
51584_1	Croup	4
71727_9	Croup	4
346776_11	Croup	2
35220_2	Croup	4
265040_5	Croup	4
65936_3	Croup	4
25402_6	Croup	4
335948_1	Croup	4
11473_2	Croup	4
134198_2	Croup	4
327946_3	Croup	4
79060_1	Croup	4
246426_2	Croup	4
30015_4	Croup	4
156334_5	Croup	4
303767_18	Croup	4
347535_3	Croup	4
322208_5	Croup	4
381633_8	Croup	4
373282_2	Croup	4
170742_1	Croup	4
161311_6	Croup	4
9794_7	Croup	4
238780_12	Croup	4
447667_1	Croup	4
324404_1	Croup	4
131452_3	Croup	4
272676_3	Croup	1
307554_4	Croup	1
41636_1	Croup	4
383193_1	Croup	4
251911_3	Croup	4
238658_2	Croup	4
3110_1	Croup	4
203504_1	Croup	4
132826_1	Croup	4
185072_4	Croup	4
268817_2	Croup	4
85841_2	Croup	1
277530_4	Croup	4
495077_7	Croup	1
429158_9	Croup	4
225026_6	Croup	3
140815_2	Croup	4
390294_3	Croup	2
253574_4	Croup	1
222120_2	Croup	4
164862_2	Croup	2
223443_6	Croup	4
29695_3	Croup	3
116706_3	Croup	4
357784_1	Croup	4
250551_3	Croup	4
391790_2	Croup	4
321952_2	Croup	2
175469_10	Croup	3
123443_6	Croup	4
16845_2	Croup	4
289235_3	Croup	4
61748_2	Croup	1
238666_5	Croup	4
462878_3	Croup	4
467911_3	Croup	4
52332_2	Croup	4
276049_1	Croup	1
250321_5	Croup	1
3041_1	Croup	4
227956_1	Croup	1
226244_8	Croup	1
340317_3	Croup	1
346064_5	Croup	4
278478_2	Croup	1
276431_8	Croup	1
216873_1	Croup	2
383976_4	Croup	4
394426_5	Croup	4
306828_3	Croup	1
37952_7	Croup	4
132389_1	Croup	4
410696_4	Croup	1
385564_1	Croup	4
71760_2	Croup	4
407305_8	Croup	1
58062_2	Croup	4
16959_2	Croup	1
331440_7	Croup	1
379728_12	Croup	4
158045_11	Croup	4
18266_6	Croup	3
115569_9	Croup	4
247205_1	Croup	4
344187_2	Croup	4
482550_1	Croup	4
311708_1	Croup	4
430523_1	Croup	1
177224_3	Croup	3
153582_3	Croup	3
410293_3	Croup	4
306828_4	Croup	4
311988_2	Croup	4
159454_1	Croup	3
129952_2	Croup	1
366669_23	Croup	1
73646_3	Croup	4
22057_4	Croup	1
346756_7	Croup	1
70161_1	Croup	4
314055_3	Croup	3
108546_5	Croup	4
63618_2	Croup	3
143955_36	Croup	4
241076_2	Croup	4
53055_12	Croup	4
257923_15	Croup	4
231525_2	Croup	4
302357_6	Croup	2
281144_1	Croup	4
341413_2	Croup	4
47280_3	Croup	4
352887_15	Croup	4
68015_3	Croup	1
252859_3	Croup	4
309970_1	Croup	4
151994_1	Croup	4
364242_2	Croup	4
113896_4	Croup	4
375423_9	Croup	4
66417_1	Croup	3
262404_1	Croup	4
17701_6	Croup	4
70024_1	Croup	4
248127_2	Croup	4
401735_3	Croup	4
359926_6	Croup	2
87697_2	Croup	4
373731_3	Croup	4
212555_3	Croup	4
148361_1	Croup	4
47659_1	Croup	1
101607_2	Croup	4
232430_5	Croup	4
236423_1	Croup	1
314454_1	Croup	4
229762_3	Croup	4
105836_7	Croup	4
326942_10	Croup	4
373596_2	Croup	4
144774_3	Croup	4
397669_4	Croup	4
362639_5	Croup	4
80838_1	Croup	4
491036_5	Croup	3
139560_4	Croup	4
329525_11	Croup	4
80337_13	Croup	4
342782_4	Croup	4
300212_7	Croup	4
201252_1	Croup	4
432305_17	Croup	4
416045_2	Croup	4
418128_1	Croup	3
475762_5	Croup	4
140052_12	Croup	4
365788_2	Croup	4
63855_8	Croup	2
95988_1	Croup	3
457980_1	Croup	4
396175_5	Croup	4
227844_1	Croup	4
167724_1	Croup	4
289548_3	Croup	4
501315_1	Croup	4
364242_3	Croup	4
250719_10	Croup	4
33203_5	Croup	4
313968_1	Croup	4
263183_4	Croup	4
58899_1	Croup	4
390230_10	Croup	2
472002_7	Croup	4
57918_12	Croup	4
117737_3	Croup	4
247477_2	Croup	4
214794_3	Croup	4
349650_3	Croup	4
385257_20	Croup	4
400921_7	Croup	4
344310_6	Croup	4
236986_4	Croup	4
228974_7	Croup	4
55813_2	Croup	4
81251_2	Croup	4
338028_3	Croup	4
224599_9	Croup	4
166412_2	Croup	4
36643_1	Croup	4
111078_11	Croup	4
147048_4	Croup	4
455967_12	Croup	4
220014_9	Croup	4
64568_13	Croup	4
469476_6	Croup	4
1931_3	Croup	2
274292_3	Croup	4
304779_11	Croup	4
230112_8	Croup	2
327840_1	Croup	2
129455_4	Croup	4
99190_8	Croup	4
303869_1	Croup	4
201109_4	Croup	4
77594_1	Croup	4
82986_2	Croup	4
77922_9	Croup	4
328772_16	Croup	4
17782_5	Croup	4
75022_4	Croup	4
180912_8	Croup	4
302780_1	Croup	4
171037_1	Croup	4
485578_3	Croup	4
42599_4	Croup	4
71402_3	Croup	4
274420_1	Croup	4
53923_4	Croup	4
251049_10	Croup	4
225672_1	Croup	4
208323_1	Croup	4
20955_2	Croup	4
206665_5	Croup	4
234818_3	Croup	4
220042_3	Croup	4
292282_16	Croup	1
208216_1	Croup	4
305702_2	Croup	4
89148_3	Croup	1
493086_11	Croup	4
173483_7	Croup	4
115963_3	Croup	1
298715_3	Croup	4
219021_3	Croup	4
276188_4	Croup	4
283521_1	Croup	4
116632_13	Croup	4
17569_1	Croup	4
91614_3	Croup	4
53059_3	Croup	4
20847_1	Croup	4
122470_3	Croup	4
291108_2	Croup	4
143127_3	Croup	4
363828_3	Croup	4
11128_3	Croup	4
166358_2	Croup	4
40849_1	Croup	4
75185_1	Croup	4
129835_1	Croup	4
334763_9	Croup	4
128365_3	Croup	4
285639_5	Croup	4
35723_6	Croup	4
174089_6	Croup	4
194626_4	Croup	4
94095_3	Croup	4
44527_4	Croup	4
350240_1	Croup	4
33525_2	Croup	4
339218_3	Croup	4
48001_7	Croup	4
229975_2	Croup	4
203775_1	Croup	3
105492_3	Croup	4
96560_1	Croup	4
38858_2	Croup	4
198804_9	Croup	2
287461_1	Croup	4
121700_10	Croup	4
242917_4	Croup	2
278294_1	Croup	4
224725_12	Croup	4
40709_4	Croup	4
24175_2	Croup	4
275202_1	Croup	4
276389_3	Croup	4
289940_1	Croup	4
209103_1	Croup	4
355787_3	Croup	4
431375_1	Croup	4
274364_1	Croup	4
78836_3	Croup	4
194816_1	Croup	4
287478_3	Croup	4
253967_1	Croup	4
62183_1	Croup	4
387776_6	Croup	4
90254_3	Croup	4
199923_1	Croup	4
48030_1	Croup	4
47752_2	Croup	4
155081_8	Croup	4
12556_7	Croup	4
162713_3	Croup	4
22728_3	Croup	4
317522_2	Croup	4
164217_2	Croup	4
301563_2	Croup	4
208138_4	Croup	4
175507_2	Croup	4
64675_2	Croup	4
297115_2	Croup	4
84804_2	Croup	4
284277_1	Croup	4
210085_5	Croup	4
310459_2	Croup	2
13099_1	Croup	4
351034_1	Croup	4
354020_9	Croup	4
371503_4	Croup	4
240428_7	Croup	4
105738_1	Croup	2
182074_2	Croup	4
195389_3	Croup	4
177907_1	Croup	4
87487_2	Croup	4
91516_2	Croup	4
282878_3	Croup	4
272350_14	Croup	4
103726_2	Croup	4
117077_1	Croup	4
17079_5	Croup	4
176301_2	Croup	4
118616_11	Croup	4
90254_4	Croup	4
67436_9	Croup	4
245405_1	Croup	4
28528_1	Croup	4
270899_1	Croup	4
121627_1	Croup	4
216024_2	Croup	4
361515_2	Croup	4
359833_1	Croup	4
41867_6	Croup	4
111662_2	Croup	4
155881_1	Croup	4
298502_1	Croup	4
426722_1	Croup	4
294578_11	Croup	4
289273_3	Croup	4
75271_4	Croup	4
174527_1	Croup	4
78725_1	Croup	4
31645_1	Croup	4
255940_1	Croup	4
163137_2	Croup	4
8785_4	Croup	4
341172_3	Croup	4
306107_9	Croup	4
231928_1	Croup	4
218077_9	Croup	2
99762_5	Croup	4
182049_2	Croup	4
87438_6	Croup	4
93699_1	Croup	4
36733_1	Croup	4
66664_11	Croup	4
279125_6	Croup	4
64824_1	Croup	4
358342_1	Croup	4
255923_1	Croup	4
248197_3	Croup	4
327011_5	Croup	4
210138_2	Croup	2
69774_2	Croup	2
198698_1	Croup	4
18483_2	Croup	4
259216_2	Croup	4
59599_7	Croup	4
100019_9	Croup	4
90956_1	Croup	4
295588_2	Croup	3
168907_5	Croup	4
75692_1	Croup	4
73411_1	Croup	4
58195_1	Croup	4
22006_4	Croup	4
69608_3	Croup	4
178911_2	Croup	4
252025_2	Croup	4
351367_1	Croup	4
252178_2	Croup	4
172319_1	Croup	4
113861_15	Croup	4
173086_4	Croup	4
233967_3	Croup	4
36079_2	Croup	4
234091_7	Croup	4
294676_2	Croup	4
136335_1	Croup	2
100321_3	Croup	2
154139_2	Croup	4
64207_3	Croup	4
73309_2	Croup	4
17973_2	Croup	4
77444_1	Croup	4
369174_3	Croup	4
21299_1	Croup	4
230746_2	Croup	4
319270_1	Croup	4
293499_2	Croup	4
87449_5	Croup	4
183513_1	Croup	4
202775_2	Croup	4
219034_3	Croup	4
16909_2	Croup	4
122554_5	Croup	4
58465_1	Croup	4
198757_3	Croup	4
257852_1	Croup	4
63355_3	Croup	4
289900_2	Croup	4
49818_8	Croup	4
159790_7	Croup	4
69856_4	Croup	4
174496_2	Croup	4
207630_3	Croup	4
125842_1	Croup	4
289165_3	Croup	4
87566_2	Croup	4
166206_7	Croup	4
227196_4	Croup	4
15831_1	Croup	2
335303_3	Croup	4
14428_2	Croup	4
179189_1	Croup	4
56273_6	Croup	4
304910_7	Croup	4
191325_1	Croup	4
225276_9	Croup	4
270617_2	Croup	4
129561_1	Croup	2
113556_2	Croup	4
398164_3	Croup	4
46781_1	Croup	4
287372_5	Croup	4
76822_1	Croup	2
162270_21	Croup	4
251873_4	Croup	4
178115_1	Croup	4
176737_3	Croup	4
45788_2	Croup	4
136357_3	Croup	4
90399_4	Croup	4
99762_10	Croup	4
233790_6	Croup	4
65156_1	Croup	4
226948_3	Croup	4
232756_4	Croup	4
92029_1	Croup	4
102493_1	Croup	4
302286_4	Croup	4
18818_7	Croup	4
357242_2	Croup	4
277728_1	Croup	4
267449_1	Croup	4
292799_2	Croup	4
247437_3	Croup	4
181433_6	Croup	4
7973_3	Croup	4
45002_25	Croup	4
331095_9	Croup	4
7436_1	Croup	4
270412_1	Croup	4
303503_17	Croup	4
351719_1	Croup	4
259371_14	Croup	4
240342_6	Croup	4
757_1	Croup	4
363432_5	Croup	4
307233_3	Croup	4
229422_1	Croup	4
278698_1	Croup	4
99762_11	Croup	4
113559_7	Croup	4
99697_1	Croup	4
15817_2	Croup	4
173424_2	Croup	4
266058_1	Croup	4
292228_4	Croup	4
208248_3	Croup	4
167029_2	Croup	4
12094_1	Croup	4
221582_16	Croup	4
26943_1	Croup	4
333508_14	Croup	4
54353_1	Croup	4
201995_5	Croup	4
206219_1	Croup	4
224398_2	Croup	4
43369_1	Croup	4
286376_2	Croup	4
295904_4	Croup	4
225276_11	Croup	4
268104_1	Croup	4
331537_6	Croup	4
193243_7	Croup	4
117948_11	Croup	4
234609_3	Croup	4
297651_2	Croup	4
187608_1	Croup	4
90941_7	Croup	4
353233_9	Croup	4
220245_3	Croup	4
163663_9	Croup	4
211610_1	Croup	4
380475_3	Croup	4
247755_10	Croup	4
102220_1	Croup	4
192176_1	Croup	4
295373_9	Croup	4
171857_8	Croup	4
16634_1	Croup	4
184341_2	Croup	4
234818_7	Croup	4
273239_3	Croup	4
208845_4	Croup	4
137901_1	Croup	4
158448_2	Croup	4
98616_1	Croup	4
20219_2	Croup	4
300051_5	Croup	4
88268_9	Croup	4
133413_1	Croup	4
298066_12	Croup	3
192447_1	Croup	4
236840_4	Croup	4
282878_8	Croup	4
439484_11	Croup	4
182727_1	Croup	4
134292_1	Croup	4
98581_1	Croup	4
360155_11	Croup	4
356436_3	Croup	4
179189_2	Croup	4
100466_2	Croup	4
248529_1	Croup	4
324475_6	Croup	4
269383_1	Croup	4
101914_1	Croup	4
372191_2	Croup	4
1097_1	Croup	4
113858_5	Croup	4
54185_1	Croup	4
114406_1	Croup	4
136831_1	Croup	4
289190_2	Croup	4
185891_2	Croup	4
58220_26	Croup	4
258824_13	Croup	4
40062_3	Croup	4
275309_4	Croup	4
143375_21	Croup	4
225197_4	Croup	4
310037_3	Croup	4
269936_1	Croup	4
186921_1	Croup	4
253145_7	Croup	4
238994_11	Croup	4
47896_1	Croup	4
113556_3	Croup	4
288975_1	Croup	4
270479_6	Croup	4
215035_3	Croup	4
82703_4	Croup	4
154695_3	Croup	4
213961_2	Croup	4
5721_1	Croup	4
238944_2	Croup	4
236189_3	Croup	4
267090_1	Croup	4
336210_4	Croup	4
359096_13	Croup	4
94137_3	Croup	4
267525_1	Croup	4
314007_6	Croup	4
45993_3	Croup	4
307782_1	Croup	4
136375_1	Croup	4
338466_14	Croup	4
4482_8	Croup	4
284133_1	Croup	4
149601_1	Croup	4
25988_12	Croup	4
269000_3	Croup	4
284146_1	Croup	4
282914_10	Croup	4
206220_3	Croup	4
9589_5	Croup	4
25464_3	Croup	4
174505_1	Croup	4
200637_5	Croup	4
284451_12	Croup	4
177166_6	Croup	4
238994_13	Croup	4
166244_8	Croup	4
139592_2	Croup	4
426592_2	Croup	4
11350_1	Croup	4
120636_3	Croup	4
235397_3	Croup	4
32620_1	Croup	4
54137_1	Croup	4
331580_1	Croup	4
276105_2	Croup	4
171829_1	Croup	4
296490_3	Croup	4
235793_12	Croup	4
147877_1	Croup	4
356452_6	Croup	4
195471_2	Croup	4
152903_3	Croup	4
145892_1	Croup	4
194205_2	Croup	4
155579_2	Croup	4
14966_3	Croup	4
205298_3	Croup	4
153951_4	Croup	4
28022_1	Croup	4
56019_1	Croup	4
48155_6	Croup	4
65141_2	Croup	4
237090_3	Croup	4
212648_2	Croup	4
285141_1	Croup	4
238837_1	Croup	4
195584_3	Croup	4
85325_2	Croup	4
184829_1	Croup	4
82710_3	Croup	4
295593_1	Croup	4
263971_5	Croup	4
171777_1	Croup	4
103444_3	Croup	4
33673_1	Croup	4
2924_4	Croup	4
278856_1	Croup	4
211915_21	Croup	4
269936_4	Croup	4
68740_2	Croup	4
167061_2	Croup	4
38010_3	Croup	4
114257_1	Croup	4
131887_10	Croup	4
244190_1	Croup	4
312314_5	Croup	4
405416_1	Croup	4
59982_4	Croup	4
301682_4	Croup	4
275347_6	Croup	4
103249_1	Croup	4
36564_14	Croup	4
229462_8	Croup	4
321398_10	Croup	4
49751_4	Croup	4
167589_1	Croup	4
271165_13	Croup	4
97160_1	Croup	4
185469_1	Croup	4
257359_1	Croup	4
360155_17	Croup	4
88431_3	Croup	4
164358_1	Croup	4
256676_5	Croup	4
120559_3	Croup	4
90487_15	Croup	4
379523_1	Croup	4
195124_1	Croup	4
268992_2	Croup	4
137452_1	Croup	4
276942_5	Croup	4
137733_1	Croup	4
46563_2	Croup	4
55478_1	Croup	4
115140_1	Croup	4
281958_4	Croup	4
239743_1	Croup	4
164102_2	Croup	4
138104_3	Croup	4
259104_1	Croup	4
266553_5	Croup	4
160274_3	Croup	4
237992_2	Croup	4
19778_2	Croup	4
22831_1	Croup	4
224725_28	Croup	4
192947_1	Croup	4
285171_1	Croup	4
381085_12	Croup	4
55419_1	Croup	4
72450_3	Croup	4
103246_3	Croup	4
266082_2	Croup	4
99840_3	Croup	4
185817_1	Croup	4
338013_1	Croup	4
280155_8	Croup	4
43354_10	Croup	4
145069_1	Croup	1
501735_2	Croup	3
132220_1	Croup	3
60834_1	Croup	1
89842_1	Croup	1
489417_1	Croup	3
136285_1	Croup	1
121007_1	Croup	1
239558_1	Croup	1
321333_1	Croup	3
256540_1	Croup	3
296372_1	Croup	3
368464_1	Croup	1
365983_1	Croup	3
406987_3	Croup	1
329791_1	Croup	1
38620_2	Croup	1
350795_3	Croup	1
120204_1	Croup	1
236928_2	Croup	3
107325_1	Croup	3
481900_1	Croup	3
407465_3	Croup	3
192320_1	Croup	1
355140_1	Croup	3
155623_3	Croup	3
278478_1	Croup	3
142763_1	Croup	1
157655_2	Croup	3
289763_1	Croup	3
115811_1	Croup	3
233913_1	Croup	3
243542_1	Croup	1
42079_1	Croup	3
335796_1	Croup	1
248772_3	Croup	1
382507_1	Croup	3
402914_2	Croup	3
126452_1	Croup	3
355016_1	Croup	3
275610_1	Croup	1
311370_1	Croup	2
444271_1	Croup	3
125330_2	Croup	3
229670_2	Croup	3
428494_2	Croup	3
275653_2	Croup	3
3127_3	Croup	3
207901_1	Croup	1
335784_3	Croup	3
242692_1	Croup	3
90640_4	Croup	3
35761_1	Croup	3
8874_1	Croup	3
358883_2	Croup	3
392726_1	Croup	1
323280_3	Croup	1
496088_1	Croup	3
224849_1	Croup	1
418723_1	Croup	3
271120_3	Croup	3
407845_8	Croup	2
161176_1	Croup	1
360310_3	Croup	3
75001_1	Croup	3
142378_2	Croup	1
296372_3	Croup	1
289722_18	Croup	1
477508_2	Croup	3
142403_1	Croup	1
348055_1	Croup	3
153840_2	Croup	1
362869_2	Croup	3
348880_1	Croup	3
352190_4	Croup	3
262645_1	Croup	1
165938_21	Croup	1
282278_2	Croup	1
430660_1	Croup	3
1233_2	Croup	1
359571_1	Croup	1
496273_2	Croup	3
428828_1	Croup	3
8874_2	Croup	3
321333_4	Croup	1
331870_1	Croup	3
303771_7	Croup	2
66477_10	Croup	1
239204_2	Croup	1
217217_3	Croup	1
161311_5	Croup	1
357063_6	Croup	1
466800_2	Croup	3
144562_3	Croup	1
269258_2	Croup	3
274071_2	Croup	1
335193_2	Croup	3
16868_1	Croup	3
410580_1	Croup	3
217583_1	Croup	3
281303_1	Croup	1
106507_1	Croup	3
193912_3	Croup	3
328134_3	Croup	1
304167_1	Croup	1
310226_8	Croup	3
274746_1	Croup	3
113035_1	Croup	3
107234_2	Croup	1
347465_2	Croup	1
475053_4	Croup	1
322666_1	Croup	3
96383_3	Croup	3
402540_4	Croup	3
200666_1	Croup	3
464417_1	Croup	1
326201_2	Croup	3
7766_1	Croup	3
239539_1	Croup	3
125402_2	Croup	3
110326_1	Croup	3
116505_10	Croup	3
316522_1	Croup	3
220364_1	Croup	1
1344_1	Croup	3
132033_4	Croup	3
316937_1	Croup	1
323108_1	Croup	3
160929_13	Croup	3
105824_1	Croup	3
233600_12	Croup	3
306563_1	Croup	3
324739_1	Croup	3
11494_1	Croup	3
144157_5	Croup	3
128284_1	Croup	3
132991_5	Croup	1
95576_1	Croup	3
93819_4	Croup	3
117178_3	Croup	3
287816_1	Croup	3
390765_1	Croup	3
449669_1	Croup	1
6494_5	Croup	3
141911_1	Croup	3
12359_1	Croup	2
392307_4	Croup	3
218414_1	Croup	1
63640_7	Croup	3
273717_1	Croup	1
239591_7	Croup	3
403167_2	Croup	3
21657_1	Croup	3
118041_1	Croup	3
187752_5	Croup	3
224957_1	Croup	1
96467_2	Croup	3
39528_3	Croup	3
146351_2	Croup	3
208915_2	Croup	1
237758_1	Croup	3
33477_1	Croup	3
145759_1	Croup	3
205003_1	Croup	3
280378_2	Croup	3
312505_1	Croup	1
501366_2	Croup	1
386418_3	Croup	3
23903_1	Croup	3
347196_4	Croup	3
206271_3	Croup	3
220715_4	Croup	1
366674_1	Croup	3
326934_8	Croup	1
356791_3	Croup	3
260577_1	Croup	3
367431_1	Croup	1
28612_2	Croup	1
163547_1	Croup	1
258887_3	Croup	1
476991_1	Croup	3
371737_2	Croup	3
220103_1	Croup	3
10789_4	Croup	3
96391_4	Croup	3
283565_1	Croup	1
92561_1	Croup	3
302076_2	Croup	3
41630_1	Croup	1
315347_1	Croup	3
496335_3	Croup	3
310143_1	Croup	3
189188_2	Croup	3
331413_4	Croup	3
20301_13	Croup	1
464542_2	Croup	3
488257_3	Croup	1
94968_5	Croup	3
121692_1	Croup	3
102671_1	Croup	1
439695_1	Croup	1
154538_2	Croup	1
336897_1	Croup	1
97915_5	Croup	3
181925_1	Croup	3
3152_2	Croup	3
304779_4	Croup	1
63672_3	Croup	3
1452_1	Croup	3
67486_6	Croup	2
290167_1	Croup	1
396381_1	Croup	1
272349_1	Croup	3
387144_1	Croup	3
328870_1	Croup	1
118571_3	Croup	3
223354_1	Croup	1
395237_12	Croup	3
4086_3	Croup	3
317271_1	Croup	1
53055_9	Croup	3
90496_5	Croup	3
37273_4	Croup	3
110427_3	Croup	3
358431_2	Croup	3
134759_3	Croup	3
354697_6	Croup	3
247498_2	Croup	3
311678_3	Croup	3
389378_1	Croup	3
20507_1	Croup	1
297914_3	Croup	1
59726_1	Croup	3
230114_1	Croup	1
153821_1	Croup	3
301033_4	Croup	3
373755_1	Croup	1
327256_9	Croup	3
374899_1	Croup	3
120111_12	Croup	3
223064_1	Croup	1
114483_2	Croup	3
359755_3	Croup	3
123406_1	Croup	3
159464_1	Croup	3
266873_3	Croup	3
120111_14	Croup	3
392010_3	Croup	3
346154_1	Croup	1
21271_13	Croup	1
143955_33	Croup	3
142729_3	Croup	1
429158_5	Croup	3
104487_4	Croup	3
129080_3	Croup	1
425716_5	Croup	3
388665_1	Croup	1
243725_1	Croup	1
285443_4	Croup	3
255447_1	Croup	3
72920_1	Croup	3
202525_1	Croup	1
31400_5	Croup	3
84670_1	Croup	3
379413_4	Croup	3
168542_4	Croup	3
331964_4	Croup	1
21341_1	Croup	1
23149_3	Croup	3
117350_6	Croup	3
227427_3	Croup	1
93103_15	Croup	3
95598_8	Croup	1
83479_1	Croup	1
229198_23	Croup	2
451822_3	Croup	3
359047_3	Croup	3
282697_3	Croup	1
80490_1	Croup	3
340573_1	Croup	1
105610_9	Croup	1
152013_2	Croup	3
345303_6	Croup	3
16816_9	Croup	3
66503_2	Croup	1
359335_1	Croup	3
211153_1	Croup	3
155477_1	Croup	3
451959_2	Croup	1
364938_4	Croup	1
357727_7	Croup	3
103879_2	Croup	1
194611_2	Croup	1
55220_3	Croup	1
378529_8	Croup	1
235060_1	Croup	1
226391_1	Croup	3
376853_1	Croup	1
20738_4	Croup	3
222354_19	Croup	1
80578_4	Croup	1
108742_1	Croup	1
75470_1	Croup	3
322128_1	Croup	1
286438_8	Croup	1
101985_6	Croup	1
353069_5	Croup	3
251925_2	Croup	1
331121_1	Croup	1
185736_2	Croup	1
107363_2	Croup	1
218758_1	Croup	3
95603_7	Croup	1
236694_1	Croup	3
124903_1	Croup	1
68053_4	Croup	3
243553_2	Croup	1
243660_3	Croup	3
397746_1	Croup	3
361854_4	Croup	3
418964_9	Croup	2
395797_1	Croup	3
250501_2	Croup	3
127174_1	Croup	3
275428_6	Croup	3
179952_2	Croup	3
120297_4	Croup	1
218399_11	Croup	3
27104_6	Croup	3
149383_4	Croup	3
209793_1	Croup	3
80610_8	Croup	3
282781_1	Croup	3
214227_1	Croup	3
362904_2	Croup	3
469416_8	Croup	3
383298_2	Croup	3
132440_1	Croup	1
149825_4	Croup	3
167699_1	Croup	2
378907_1	Croup	3
229825_13	Croup	3
116686_5	Croup	3
372014_1	Croup	3
430531_1	Croup	3
451164_2	Croup	3
234647_1	Croup	3
57112_1	Croup	3
386979_2	Croup	3
282140_3	Croup	1
382297_2	Croup	3
231534_1	Croup	3
375857_1	Croup	3
352288_2	Croup	3
402262_1	Croup	3
478_1	Croup	3
230650_1	Croup	3
5903_4	Croup	3
113269_1	Croup	3
254872_1	Croup	3
87405_1	Croup	3
45506_5	Croup	3
229641_10	Croup	1
77937_3	Croup	1
307092_3	Croup	3
125006_7	Croup	3
253321_2	Croup	3
397515_1	Croup	3
252342_2	Croup	3
67680_3	Croup	3
243621_4	Croup	3
230650_2	Croup	3
305189_3	Croup	3
38348_1	Croup	3
323495_1	Croup	3
163018_16	Croup	3
806_4	Croup	1
292287_6	Croup	1
348841_1	Croup	3
229186_8	Croup	3
179142_3	Croup	3
323639_1	Croup	3
170495_2	Croup	3
24932_6	Croup	3
230650_4	Croup	3
194565_1	Croup	3
216421_7	Croup	3
323557_1	Croup	1
257772_6	Croup	1
325442_1	Croup	3
249471_1	Croup	3
99401_2	Croup	3
82041_2	Croup	1
109621_15	Croup	3
19427_9	Croup	3
102264_1	Croup	3
61117_2	Croup	3
103002_2	Croup	3
223909_7	Croup	3
23063_1	Croup	3
221642_3	Croup	3
214796_3	Croup	3
75235_12	Croup	3
311951_2	Croup	3
20584_1	Croup	3
56560_3	Croup	3
386795_3	Croup	3
178157_2	Croup	3
342583_7	Croup	3
275355_2	Croup	1
17333_4	Croup	3
50901_1	Croup	3
427379_2	Croup	3
49121_3	Croup	3
83446_3	Croup	3
248388_5	Croup	3
75938_3	Croup	3
155880_1	Croup	3
123548_1	Croup	1
12699_5	Croup	3
397353_4	Croup	3
177213_3	Croup	3
84600_1	Croup	1
42825_2	Croup	3
64215_1	Croup	1
178538_12	Croup	3
268158_1	Croup	3
1850_1	Croup	3
49193_3	Croup	3
19722_1	Croup	3
7053_1	Croup	3
15703_2	Croup	3
12727_2	Croup	3
289028_7	Croup	3
355610_1	Croup	1
96349_1	Croup	3
109154_2	Croup	3
225672_2	Croup	3
174670_1	Croup	3
216219_1	Croup	3
47765_1	Croup	3
383363_1	Croup	3
226551_2	Croup	3
297129_1	Croup	3
102185_1	Croup	3
14069_2	Croup	2
338889_1	Croup	2
143506_5	Croup	1
209164_2	Croup	3
333379_1	Croup	3
207453_1	Croup	3
354806_1	Croup	1
236425_4	Croup	3
428347_1	Croup	3
247810_1	Croup	3
80552_6	Croup	3
75913_2	Croup	3
234583_2	Croup	3
283365_5	Croup	3
28592_3	Croup	3
393252_4	Croup	3
179142_8	Croup	3
24914_3	Croup	3
4631_2	Croup	1
356809_3	Croup	1
279104_2	Croup	3
381080_2	Croup	3
304731_2	Croup	2
426690_3	Croup	1
396735_5	Croup	3
170554_1	Croup	3
70654_3	Croup	3
91945_1	Croup	3
178323_1	Croup	3
18906_1	Croup	1
177271_1	Croup	1
432837_1	Croup	3
340312_1	Croup	3
91758_1	Croup	1
419116_2	Croup	2
482981_1	Croup	2
71931_1	Croup	1
23227_1	Croup	1
496756_1	Croup	3
445215_2	Croup	3
278780_1	Croup	2
446118_2	Croup	3
206329_3	Croup	2
437520_4	Croup	1
399738_2	Croup	3
428837_2	Croup	3
419537_1	Croup	3
435949_2	Croup	3
424472_1	Croup	3
17064_4	Croup	2
419415_1	Croup	3
51119_4	Croup	2
21459_5	Croup	1
92074_1	Croup	3
355991_2	Croup	1
422694_1	Croup	2
353736_2	Croup	3
94312_3	Croup	3
396877_4	Croup	2
284096_5	Croup	3
485991_7	Croup	3
373958_1	Croup	3
348942_3	Croup	3
402832_5	Croup	3
362822_3	Croup	3
151494_13	Croup	2
294093_2	Croup	3
402926_4	Croup	3
495856_4	Croup	2
480089_3	Croup	2
366978_4	Croup	3
149121_9	Croup	3
475238_6	Croup	3
329525_7	Croup	1
214078_7	Croup	3
417269_2	Croup	3
213472_2	Croup	3
419308_9	Croup	3
248443_2	Croup	3
4211_3	Croup	1
17701_3	Croup	3
339440_2	Croup	3
291946_3	Croup	3
410336_8	Croup	3
216348_8	Croup	3
494756_25	Croup	3
390306_21	Croup	3
15716_2	Croup	2
432305_18	Croup	3
382493_19	Croup	3
301381_10	Croup	3
142637_6	Croup	3
129280_3	Croup	3
11042_5	Croup	3
193567_5	Croup	3
216348_9	Croup	3
345339_9	Croup	3
88792_8	Croup	2
213001_6	Croup	3
296273_7	Croup	3
494756_33	Croup	2
268236_26	Croup	3
120285_2	Croup	2
268236_30	Croup	3
289241_3	Croup	3
74002_3	Croup	3
402287_11	Croup	3
360489_8	Croup	3
242773_10	Croup	3
61873_3	Croup	3
187163_11	Croup	3
136224_3	Croup	3
308362_6	Croup	3
387164_3	Croup	3
370243_4	Croup	3
25779_4	Croup	3
135447_10	Croup	3
168004_17	Croup	3
66282_3	Croup	2
307457_20	Croup	3
47481_7	Croup	3
173070_14	Croup	1
31385_29	Croup	3
306537_5	Croup	2
61573_5	Croup	3
99671_2	Croup	2
23298_5	Croup	3
195963_10	Croup	3
356201_2	Croup	2
290828_2	Croup	1
464333_1	Croup	1
362335_1	Croup	3
122361_3	Croup	3
223858_2	Croup	3
70852_1	Croup	3
11213_14	Croup	3
1427_1	Croup	1
191280_1	Croup	1
321440_2	Croup	1
97518_3	Croup	3
142728_2	Croup	1
224605_9	Croup	3
321142_3	Croup	3
22932_2	Croup	3
258000_2	Croup	1
361339_7	Croup	1
74344_1	Croup	3
320498_1	Croup	3
239993_1	Croup	2
311683_1	Croup	1
173714_4	Croup	1
161920_9	Croup	3
88912_4	Croup	2
95936_1	Croup	3
233930_7	Croup	3
248945_4	Croup	3
303503_11	Croup	3
352887_20	Croup	3
328026_7	Croup	3
198536_3	Croup	3
224725_8	Croup	3
284294_1	Croup	3
222913_4	Croup	3
114333_1	Croup	3
272659_9	Croup	3
305722_8	Croup	1
88410_1	Croup	3
48001_6	Croup	3
45302_2	Croup	3
330431_2	Croup	3
386577_2	Croup	2
97356_1	Croup	3
99772_4	Croup	3
184066_10	Croup	3
171567_1	Croup	3
329928_2	Croup	3
80220_2	Croup	3
143148_3	Croup	3
5313_4	Croup	1
3426_3	Croup	3
133909_1	Croup	2
266397_1	Croup	3
13538_1	Croup	2
418946_1	Croup	2
282505_1	Croup	2
311539_1	Croup	2
23948_1	Croup	2
118155_1	Croup	2
391472_1	Croup	2
217143_1	Croup	2
151962_1	Croup	2
417286_1	Croup	3
155859_1	Croup	2
188738_1	Croup	2
393155_1	Croup	2
155120_1	Croup	2
99957_2	Croup	2
275057_1	Croup	3
342897_2	Croup	2
21271_3	Croup	1
321369_2	Croup	3
486802_1	Croup	3
158868_2	Croup	3
463138_1	Croup	2
87052_1	Croup	3
165622_1	Croup	3
157301_2	Croup	3
346975_1	Croup	3
369610_1	Croup	2
374144_1	Croup	2
229291_1	Croup	2
101034_1	Croup	2
146884_4	Croup	2
350617_1	Croup	2
69446_4	Croup	2
382155_2	Croup	3
124130_2	Croup	1
240482_4	Croup	2
383094_2	Croup	2
386236_2	Croup	3
166476_1	Croup	3
117576_1	Croup	2
501020_1	Croup	3
280378_1	Croup	3
465561_1	Croup	3
110296_1	Croup	3
360970_6	Croup	2
428812_2	Croup	2
34262_1	Croup	1
106311_1	Croup	1
344468_1	Croup	2
3246_1	Croup	3
165176_6	Croup	2
212944_1	Croup	3
140866_6	Croup	3
455344_2	Croup	2
307710_6	Croup	1
120111_4	Croup	3
14749_4	Croup	2
418949_1	Croup	2
224969_3	Croup	2
257332_9	Croup	3
242886_1	Croup	3
118571_2	Croup	2
303382_2	Croup	2
208888_2	Croup	2
341869_3	Croup	2
144542_2	Croup	2
30947_2	Croup	2
205365_8	Croup	2
173448_2	Croup	3
249009_1	Croup	3
322909_2	Croup	2
76416_2	Croup	2
60153_4	Croup	3
156681_4	Croup	2
38209_1	Croup	3
125479_8	Croup	2
42849_4	Croup	2
454966_2	Croup	2
22512_1	Croup	2
131401_5	Croup	2
391008_1	Croup	2
133816_11	Croup	2
310595_1	Croup	2
474249_10	Croup	2
496299_3	Croup	3
175469_7	Croup	3
196591_1	Croup	2
16984_5	Croup	2
420646_5	Croup	2
394741_7	Croup	2
149121_11	Croup	2
90604_3	Croup	2
389272_9	Croup	2
110439_2	Croup	3
329507_5	Croup	2
413049_1	Croup	3
152538_5	Croup	3
317585_1	Croup	3
383131_1	Croup	2
444247_2	Croup	2
323618_7	Croup	2
266264_1	Croup	1
6056_8	Croup	2
225346_3	Croup	2
237283_9	Croup	2
366632_3	Croup	2
90865_9	Croup	3
128115_1	Croup	2
311739_8	Croup	2
348699_2	Croup	2
143429_2	Croup	3
252865_6	Croup	2
250565_7	Croup	3
150220_3	Croup	3
54103_1	Croup	2
270912_3	Croup	2
84656_6	Croup	2
17445_1	Croup	2
155489_6	Croup	2
230479_2	Croup	3
391981_9	Croup	3
403067_5	Croup	2
144758_2	Croup	2
82570_1	Croup	2
403119_1	Croup	3
387929_3	Croup	3
265160_8	Croup	3
338262_4	Croup	3
83891_3	Croup	2
9205_1	Croup	2
144774_5	Croup	3
226343_1	Croup	2
311355_2	Croup	3
274334_1	Croup	3
107235_12	Croup	2
94050_3	Croup	2
173630_2	Croup	3
24837_5	Croup	2
159306_7	Croup	2
179119_1	Croup	2
54890_1	Croup	3
410120_3	Croup	3
241837_1	Croup	2
228812_3	Croup	3
116336_1	Croup	3
120292_1	Croup	2
179601_1	Croup	2
125557_1	Croup	2
285556_4	Croup	2
281998_2	Croup	2
166289_4	Croup	2
37348_1	Croup	3
235529_7	Croup	2
159273_3	Croup	3
222684_1	Croup	3
284886_6	Croup	2
369297_1	Croup	2
169166_1	Croup	3
187320_2	Croup	2
28775_6	Croup	2
395204_10	Croup	2
168510_3	Croup	2
336603_4	Croup	2
274296_1	Croup	2
165580_16	Croup	3
88168_3	Croup	2
303279_1	Croup	2
73801_4	Croup	2
395145_1	Croup	2
53441_5	Croup	2
85958_6	Croup	3
340467_5	Croup	2
297212_4	Croup	2
320390_2	Croup	2
390952_8	Croup	2
96324_1	Croup	2
194905_1	Croup	2
78546_1	Croup	3
392355_1	Croup	2
138023_13	Croup	3
304181_8	Croup	2
29686_1	Croup	3
237897_6	Croup	2
207535_5	Croup	2
332651_8	Croup	3
338043_5	Croup	2
10901_4	Croup	2
92711_1	Croup	2
33837_1	Croup	3
250293_12	Croup	3
224088_8	Croup	2
250625_2	Croup	2
203019_1	Croup	2
54772_1	Croup	3
181452_1	Croup	2
165829_2	Croup	2
6551_4	Croup	2
15581_7	Croup	2
218869_22	Croup	2
403658_52	Croup	3
355173_2	Croup	2
31060_2	Croup	2
302980_5	Croup	2
180100_3	Croup	2
16488_2	Croup	3
48928_1	Croup	3
92149_2	Croup	2
194804_1	Croup	3
249317_4	Croup	2
192418_3	Croup	2
368732_20	Croup	3
335757_3	Croup	2
129848_1	Croup	2
10895_3	Croup	2
98544_2	Croup	3
61696_2	Croup	2
45002_10	Croup	2
304949_11	Croup	2
233823_2	Croup	2
324045_2	Croup	2
247620_3	Croup	3
103526_3	Croup	3
278129_2	Croup	2
87183_9	Croup	3
244518_4	Croup	3
140895_5	Croup	3
15845_1	Croup	3
426767_9	Croup	2
324411_1	Croup	2
176348_3	Croup	2
49104_1	Croup	2
64034_3	Croup	2
261261_1	Croup	2
113643_6	Croup	2
120564_1	Croup	3
71179_1	Croup	3
390725_2	Croup	2
187566_6	Croup	2
53369_2	Croup	2
315096_1	Croup	3
129188_4	Croup	2
52431_1	Croup	3
315927_1	Croup	2
284468_4	Croup	3
71402_5	Croup	2
125961_1	Croup	2
37952_11	Croup	2
84111_6	Croup	2
355600_3	Croup	3
291298_2	Croup	2
239158_11	Croup	2
11874_1	Croup	2
58447_2	Croup	3
172584_2	Croup	2
215210_1	Croup	2
307951_8	Croup	2
187451_3	Croup	2
321671_1	Croup	2
98236_5	Croup	2
160104_8	Croup	2
28527_2	Croup	2
92006_5	Croup	2
264271_1	Croup	2
251748_1	Croup	2
306328_1	Croup	2
215222_7	Croup	2
269493_1	Croup	2
270410_1	Croup	2
315893_1	Croup	2
74217_4	Croup	3
90715_20	Croup	2
102509_5	Croup	2
101546_2	Croup	2
25988_9	Croup	2
288617_1	Croup	2
7613_4	Croup	2
360178_4	Croup	2
318500_1	Croup	3
235788_5	Croup	2
238994_9	Croup	2
218059_2	Croup	3
13666_3	Croup	3
82720_5	Croup	2
213968_1	Croup	2
93804_7	Croup	3
18483_3	Croup	2
187929_1	Croup	2
10965_5	Croup	2
138715_1	Croup	2
191932_1	Croup	2
200744_3	Croup	2
298427_3	Croup	3
303247_2	Croup	2
258268_1	Croup	2
240562_1	Croup	2
59981_1	Croup	3
160049_4	Croup	2
57998_1	Croup	2
164386_1	Croup	3
40523_8	Croup	2
299078_5	Croup	2
102386_4	Croup	2
88664_2	Croup	2
50314_2	Croup	2
139592_6	Croup	2
129732_4	Croup	2
199388_1	Croup	3
105349_3	Croup	2
277697_3	Croup	2
182509_9	Croup	2
106140_1	Croup	2
379089_2	Croup	2
112608_4	Croup	3
370695_3	Croup	2
268550_1	Croup	2
186210_15	Croup	2
120580_3	Croup	2
195893_3	Croup	2
81628_3	Croup	2
179257_2	Croup	3
46022_5	Croup	2
1092_5	Croup	2
286909_1	Croup	1
362171_1	Croup	1
473606_1	Croup	1
411332_1	Croup	1
485991_1	Croup	1
164911_1	Croup	1
306309_1	Croup	1
109223_1	Croup	1
324988_1	Croup	1
495843_1	Croup	1
66738_2	Croup	1
150791_1	Croup	1
268363_1	Croup	1
398804_1	Croup	1
155977_1	Croup	1
288826_1	Croup	1
33898_1	Croup	1
415812_2	Croup	1
324521_2	Croup	1
221466_1	Croup	1
466396_1	Croup	1
93819_3	Croup	1
238317_4	Croup	1
441421_1	Croup	1
326948_7	Croup	1
345334_3	Croup	1
246225_1	Croup	1
432305_5	Croup	1
116242_3	Croup	1
352208_4	Croup	1
278435_3	Croup	1
100661_8	Croup	1
378416_4	Croup	1
134146_3	Croup	1
36598_1	Croup	1
330217_3	Croup	1
352725_1	Croup	1
471230_1	Croup	1
360511_1	Croup	1
245733_1	Croup	1
13035_2	Croup	1
451662_1	Croup	1
324507_2	Croup	1
132847_2	Croup	1
295700_1	Croup	1
243912_1	Croup	1
314169_1	Croup	1
132140_1	Croup	1
346169_3	Croup	1
321142_1	Croup	1
314096_5	Croup	1
142640_1	Croup	1
64610_3	Croup	1
239170_1	Croup	1
38785_1	Croup	1
428485_3	Croup	1
317102_1	Croup	1
110178_10	Croup	1
266873_1	Croup	1
42063_3	Croup	1
273834_4	Croup	1
255357_1	Croup	1
137205_1	Croup	1
77032_1	Croup	1
72640_1	Croup	1
344617_11	Croup	1
252632_2	Croup	1
417449_3	Croup	1
43687_4	Croup	1
321172_3	Croup	1
399442_2	Croup	1
37780_2	Croup	1
245364_1	Croup	1
390718_1	Croup	1
298546_1	Croup	1
348087_1	Croup	1
366501_1	Croup	1
5153_1	Croup	1
342792_4	Croup	1
318900_1	Croup	1
271807_5	Croup	1
155357_1	Croup	1
350471_5	Croup	1
286407_2	Croup	1
18640_3	Croup	1
160550_4	Croup	1
186684_4	Croup	1
245665_1	Croup	1
211657_1	Croup	1
247477_1	Croup	1
80670_1	Croup	1
45389_2	Croup	1
312631_2	Croup	1
246976_8	Croup	1
407056_3	Croup	1
124579_2	Croup	1
361105_2	Croup	1
116371_5	Croup	1
272377_1	Croup	1
461695_2	Croup	1
359347_2	Croup	1
154944_1	Croup	1
154949_1	Croup	1
182627_12	Croup	1
91420_2	Croup	1
355934_4	Croup	1
375177_2	Croup	1
259446_5	Croup	1
119922_5	Croup	1
314034_1	Croup	1
257671_2	Croup	1
244524_1	Croup	1
240882_3	Croup	1
221597_3	Croup	1
397026_3	Croup	1
49497_1	Croup	1
21271_16	Croup	1
370102_11	Croup	1
400100_3	Croup	1
71286_4	Croup	1
283703_1	Croup	1
205269_1	Croup	1
220055_5	Croup	1
268236_17	Croup	1
127941_14	Croup	4
165556_10	Croup	1
110545_1	Croup	1
113857_1	Croup	1
127096_9	Croup	1
61399_1	Croup	1
15199_8	Croup	1
56815_1	Croup	1
298391_1	Croup	1
302435_2	Croup	1
376767_2	Croup	1
80657_2	Croup	2
406800_1	Croup	2
242671_1	Croup	2
365904_1	Croup	1
450204_1	Croup	2
462909_2	Croup	2
261688_1	Croup	2
318148_1	Croup	1
163777_2	Croup	3
270505_1	Croup	3
248025_6	Croup	2
292369_1	Croup	1
105770_1	Croup	3
363580_1	Croup	1
132971_1	Croup	2
357734_7	Croup	3
34702_1	Croup	2
313121_1	Croup	3
130773_1	Croup	1
93159_5	Croup	3
93093_2	Croup	2
396859_1	Croup	2
254961_1	Croup	1
155972_2	Croup	3
415595_1	Croup	2
238666_2	Croup	3
154793_2	Croup	3
90806_3	Croup	3
388481_1	Croup	3
255588_1	Croup	3
230660_1	Croup	3
369971_2	Croup	3
388721_1	Croup	3
282970_1	Croup	2
159237_1	Croup	2
26091_11	Croup	2
86063_4	Croup	1
247824_1	Croup	3
28219_6	Croup	2
390145_1	Croup	3
276657_18	Croup	2
405608_5	Croup	3
136235_7	Croup	2
331752_1	Croup	3
215452_1	Croup	3
35805_3	Croup	2
8876_5	Croup	2
237255_1	Croup	3
32831_1	Croup	2
77484_8	Croup	2
83447_1	Croup	3
127627_5	Croup	3
281855_3	Croup	3
75022_2	Croup	3
206715_1	Croup	3
42487_1	Croup	3
263058_1	Croup	3
35872_1	Croup	3
236433_2	Croup	3
266782_1	Croup	3
180825_1	Croup	3
33541_2	Croup	3
187105_1	Croup	3
277181_8	Croup	3
240693_3	Croup	3
98607_1	Croup	3
116154_8	Croup	3
43632_1	Croup	3
309514_5	Croup	3
266527_2	Croup	3
194705_1	Croup	3
47515_4	Croup	3
301598_8	Croup	3
206674_8	Croup	3
330389_3	Croup	3
159820_1	Croup	3
19237_1	Croup	3
279175_4	Croup	3
54319_1	Croup	1
138057_1	Croup	1
156832_2	Croup	1
156438_1	Croup	1
349243_2	Croup	1
123926_1	Croup	1
468809_2	Croup	1
6100_1	Croup	1
344333_3	Croup	1
268312_2	Croup	1
5251_1	Croup	1
400344_3	Croup	1
440593_2	Croup	1
471930_4	Croup	1
27836_1	Croup	1
361592_1	Croup	1
226244_1	Croup	1
243040_1	Croup	1
5272_1	Croup	1
430183_5	Croup	1
328767_1	Croup	1
355432_2	Croup	1
329524_2	Croup	1
359117_4	Croup	1
371737_1	Croup	1
282038_1	Croup	1
448335_1	Croup	1
367350_1	Croup	1
463155_1	Croup	1
53271_1	Croup	1
43471_1	Croup	1
228441_5	Croup	1
431078_6	Croup	1
421954_1	Croup	1
471220_2	Croup	1
277492_2	Croup	1
229198_14	Croup	1
41657_1	Croup	1
118949_1	Croup	1
391948_2	Croup	1
355441_2	Croup	1
297173_6	Croup	1
359741_1	Croup	1
392048_15	Croup	1
135033_1	Croup	1
380187_1	Croup	1
301171_2	Croup	1
244640_2	Croup	1
93081_1	Croup	1
72751_1	Croup	1
308954_1	Croup	1
378046_5	Croup	1
242722_1	Croup	1
8119_2	Croup	1
406345_2	Croup	1
173714_5	Croup	1
244765_2	Croup	1
201279_1	Croup	1
234981_3	Croup	1
392048_17	Croup	1
131983_3	Croup	1
173714_7	Croup	1
162978_11	Croup	1
143082_2	Croup	1
433800_1	Croup	1
459129_2	Croup	1
254476_8	Croup	1
403487_3	Croup	1
347266_1	Croup	1
462296_1	Croup	1
442660_1	Croup	1
60817_5	Croup	1
120111_2	Croup	1
352725_2	Croup	1
328761_9	Croup	1
120158_1	Croup	1
334390_1	Croup	1
173714_2	Croup	1
254353_1	Croup	1
33883_1	Croup	1
394340_1	Croup	1
368637_1	Croup	1
51402_1	Croup	1
292395_2	Croup	1
360643_5	Croup	1
157509_1	Croup	1
161090_4	Croup	1
17419_7	Croup	1
87183_8	Croup	1
210915_1	Croup	1
304910_10	Croup	1
340788_1	Croup	1
51428_1	Croup	2
104577_1	Croup	3
330541_1	Croup	3
344339_1	Croup	3
499378_1	Croup	3
109535_1	Croup	3
237795_1	Croup	3
146402_2	Croup	3
178954_1	Croup	3
235563_1	Croup	3
249244_3	Croup	3
352208_1	Croup	3
306723_1	Croup	3
145540_2	Croup	3
162203_4	Croup	1
501681_2	Croup	3
142749_1	Croup	2
358055_2	Croup	3
346756_1	Croup	3
335797_1	Croup	3
146402_6	Croup	3
99957_3	Croup	3
33193_2	Croup	3
228441_1	Croup	3
428148_1	Croup	3
34409_1	Croup	3
132983_1	Croup	3
344262_1	Croup	3
132223_1	Croup	3
66477_9	Croup	3
224506_2	Croup	2
214114_1	Croup	3
121511_2	Croup	3
37757_1	Croup	3
4011_4	Croup	3
3714_3	Croup	3
317371_2	Croup	3
233984_1	Croup	3
299377_2	Croup	3
380506_1	Croup	3
200188_2	Croup	3
362392_2	Croup	2
156832_10	Croup	3
341133_1	Croup	3
157629_7	Croup	3
354389_1	Croup	3
330558_3	Croup	3
342139_3	Croup	3
299146_8	Croup	3
307423_1	Croup	3
339916_4	Croup	3
399701_2	Croup	3
346628_4	Croup	3
293168_3	Croup	3
143849_1	Croup	3
34363_3	Croup	3
36959_2	Croup	3
197204_2	Croup	3
370908_1	Croup	3
247103_2	Croup	3
149819_9	Croup	3
82915_1	Croup	3
426810_2	Croup	3
36776_2	Croup	3
98042_4	Croup	2
375450_2	Croup	3
77927_2	Croup	3
188707_1	Croup	3
31809_7	Croup	3
251985_2	Croup	3
432305_10	Croup	3
47676_5	Croup	3
187412_4	Croup	3
18716_1	Croup	3
10677_1	Croup	3
35965_5	Croup	3
344172_2	Croup	3
241884_1	Croup	3
134578_12	Croup	2
339779_4	Croup	3
81589_1	Croup	3
57277_4	Croup	3
342191_4	Croup	3
106752_4	Croup	3
77330_2	Croup	3
108137_1	Croup	3
404598_1	Croup	3
117407_3	Croup	3
292851_2	Croup	3
375265_1	Croup	3
19561_6	Croup	3
404624_2	Croup	3
166297_1	Croup	3
103737_3	Croup	3
318619_1	Croup	3
313261_8	Croup	3
362493_8	Croup	3
386996_2	Croup	3
210245_2	Croup	3
400664_5	Croup	3
178948_1	Croup	3
341968_1	Croup	3
85969_5	Croup	3
398175_1	Croup	3
2651_2	Croup	3
357755_5	Croup	3
79097_6	Croup	3
477864_11	Croup	3
303615_4	Croup	3
18313_1	Croup	3
258817_6	Croup	3
108743_1	Croup	3
248122_2	Croup	3
65810_1	Croup	3
108443_3	Croup	3
232224_6	Croup	2
177670_5	Croup	3
220055_4	Croup	3
187843_1	Croup	3
203650_1	Croup	3
243486_1	Croup	3
215607_3	Croup	3
234158_8	Croup	3
319653_2	Croup	3
424414_1	Croup	2
351279_11	Croup	3
211645_2	Croup	3
253321_1	Croup	3
27664_1	Croup	3
104041_1	Croup	3
123546_3	Croup	3
416045_3	Croup	3
220122_3	Croup	3
433820_3	Croup	3
364311_3	Croup	3
321877_31	Croup	3
218708_1	Croup	3
255444_3	Croup	3
224304_2	Croup	3
2832_2	Croup	2
155066_2	Croup	3
445529_1	Croup	3
487273_1	Croup	3
498030_1	Croup	3
403581_1	Croup	3
137299_1	Croup	3
387705_1	Croup	3
498809_1	Croup	3
59865_1	Croup	3
4286_1	Croup	3
485137_1	Croup	3
336861_1	Croup	3
370600_1	Croup	3
310248_1	Croup	3
108302_1	Croup	3
501318_1	Croup	3
156278_1	Croup	3
297980_2	Croup	3
347547_1	Croup	3
335140_1	Croup	3
358200_1	Croup	3
223552_1	Croup	3
369615_1	Croup	3
415422_1	Croup	3
465641_1	Croup	3
273783_1	Croup	3
350681_1	Croup	3
448497_1	Croup	3
123137_1	Croup	3
82443_1	Croup	3
126417_1	Croup	3
231802_1	Croup	3
445503_1	Croup	3
352176_1	Croup	3
53055_1	Croup	3
448061_1	Croup	3
458559_1	Croup	3
365227_1	Croup	3
153354_1	Croup	3
497329_1	Croup	3
435261_1	Croup	3
420723_1	Croup	3
233598_1	Croup	3
342732_1	Croup	3
132852_1	Croup	3
353013_1	Croup	3
372261_1	Croup	3
244821_1	Croup	3
204164_1	Croup	3
268830_1	Croup	3
63632_1	Croup	3
425725_1	Croup	3
27633_1	Croup	3
282247_1	Croup	3
396877_1	Croup	3
473314_1	Croup	3
168614_1	Croup	3
32523_1	Croup	3
215661_1	Croup	3
339546_1	Croup	3
265789_1	Croup	3
294034_1	Croup	3
99883_1	Croup	3
418634_1	Croup	3
460255_1	Croup	3
163589_1	Croup	3
234210_1	Croup	3
219113_1	Croup	3
386108_3	Croup	3
212876_1	Croup	3
307685_1	Croup	3
124130_1	Croup	3
383714_1	Croup	3
92987_1	Croup	3
137317_1	Croup	3
231410_1	Croup	3
274775_1	Croup	3
456628_1	Croup	3
427601_1	Croup	3
372086_2	Croup	3
471070_1	Croup	3
101752_1	Croup	3
90893_1	Croup	3
447707_1	Croup	3
233930_1	Croup	3
441426_1	Croup	3
429158_1	Croup	3
26836_1	Croup	3
240073_1	Croup	3
100692_1	Croup	3
5052_1	Croup	3
196009_1	Croup	3
30516_1	Croup	3
454901_1	Croup	3
353906_1	Croup	3
317559_1	Croup	3
124682_1	Croup	3
293380_1	Croup	3
404659_1	Croup	3
4293_1	Croup	3
161311_1	Croup	3
305461_1	Croup	3
430395_1	Croup	3
275655_1	Croup	3
266362_1	Croup	3
424211_1	Croup	3
424946_1	Croup	3
416189_1	Croup	3
177043_1	Croup	3
448713_1	Croup	3
116384_1	Croup	3
135208_1	Croup	3
414096_1	Croup	3
93156_2	Croup	3
450968_1	Croup	3
133867_1	Croup	3
226263_1	Croup	3
158599_1	Croup	3
89263_1	Croup	3
477867_3	Croup	3
266376_1	Croup	3
138748_1	Croup	3
123786_2	Croup	3
174968_1	Croup	3
388850_1	Croup	3
268312_1	Croup	3
501921_1	Croup	3
372624_3	Croup	3
235937_1	Croup	3
284066_1	Croup	3
496140_1	Croup	3
224605_2	Croup	3
306729_1	Croup	3
20571_1	Croup	3
113688_1	Croup	3
35322_1	Croup	3
378844_2	Croup	3
477529_4	Croup	3
386598_1	Croup	3
148102_1	Croup	3
281262_2	Croup	3
440905_1	Croup	3
496982_1	Croup	3
35367_2	Croup	3
475235_3	Croup	3
129910_1	Croup	3
413460_2	Croup	3
91420_1	Croup	3
247884_1	Croup	3
238366_1	Croup	3
323168_2	Croup	3
469277_1	Croup	3
454214_2	Croup	3
412329_1	Croup	3
491036_2	Croup	3
102658_2	Croup	3
420630_1	Croup	3
132029_2	Croup	3
236479_2	Croup	3
412196_1	Croup	3
167285_1	Croup	3
257326_1	Croup	3
327425_1	Croup	3
460467_1	Croup	3
477040_1	Croup	3
451518_1	Croup	3
414411_1	Croup	3
64613_2	Croup	3
493084_1	Croup	3
162203_3	Croup	3
38620_1	Croup	3
13517_1	Croup	3
381414_1	Croup	3
426344_1	Croup	3
16205_2	Croup	3
19578_2	Croup	3
323857_1	Croup	3
77354_1	Croup	3
243616_1	Croup	3
101728_1	Croup	3
39474_1	Croup	3
497371_1	Croup	3
157557_1	Croup	3
153440_1	Croup	3
265498_1	Croup	3
488457_1	Croup	3
487088_1	Croup	3
219113_2	Croup	3
268425_2	Croup	3
22336_1	Croup	3
206329_1	Croup	3
395580_1	Croup	3
183080_3	Croup	3
477529_5	Croup	3
347196_1	Croup	3
361341_1	Croup	3
434389_1	Croup	3
402142_2	Croup	3
69070_1	Croup	3
230542_1	Croup	3
331147_1	Croup	3
219361_1	Croup	3
429984_1	Croup	3
329015_1	Croup	3
281298_3	Croup	3
108712_1	Croup	3
227152_1	Croup	3
22277_1	Croup	3
250417_1	Croup	3
338520_2	Croup	3
13517_2	Croup	3
466087_1	Croup	3
402044_1	Croup	3
228816_4	Croup	3
302710_2	Croup	3
248860_1	Croup	3
321505_2	Croup	3
11694_2	Croup	3
305602_1	Croup	3
454986_1	Croup	3
360493_1	Croup	3
157644_1	Croup	3
429951_2	Croup	3
494195_1	Croup	3
317937_1	Croup	3
161951_1	Croup	3
323939_1	Croup	3
440381_1	Croup	3
174426_1	Croup	3
87250_1	Croup	3
362977_1	Croup	3
472748_3	Croup	3
472860_1	Croup	3
247562_2	Croup	3
351406_1	Croup	3
417278_1	Croup	3
109586_3	Croup	3
462108_1	Croup	3
105881_5	Croup	3
338330_1	Croup	3
47418_1	Croup	3
483515_1	Croup	3
471930_3	Croup	3
113776_1	Croup	3
482547_3	Croup	3
242178_2	Croup	3
350704_2	Croup	3
490856_1	Croup	3
93819_1	Croup	3
305182_2	Croup	3
235274_2	Croup	3
492010_1	Croup	3
355719_3	Croup	3
477529_6	Croup	3
130435_2	Croup	3
371225_1	Croup	3
362993_3	Croup	3
333670_3	Croup	3
349051_2	Croup	3
226502_1	Croup	3
90631_1	Croup	3
251436_10	Croup	3
242177_1	Croup	3
430404_1	Croup	3
124585_1	Croup	3
404424_1	Croup	3
361329_2	Croup	3
471347_2	Croup	3
375686_2	Croup	3
348109_2	Croup	3
156459_1	Croup	3
235587_2	Croup	3
110439_1	Croup	3
354464_6	Croup	3
463810_1	Croup	3
457349_1	Croup	3
221120_1	Croup	3
236616_2	Croup	3
54334_2	Croup	3
116495_1	Croup	3
464457_1	Croup	3
108317_2	Croup	3
463599_2	Croup	3
306292_2	Croup	3
327763_1	Croup	3
272893_1	Croup	3
501735_4	Croup	3
161311_3	Croup	3
500257_1	Croup	3
206329_2	Croup	3
416783_2	Croup	3
366087_2	Croup	3
29756_1	Croup	3
454180_2	Croup	3
410749_2	Croup	3
374142_1	Croup	3
382956_3	Croup	3
356287_1	Croup	3
348862_1	Croup	3
499933_1	Croup	3
20495_2	Croup	3
427171_2	Croup	3
111272_2	Croup	3
482522_1	Croup	3
17848_2	Croup	3
140460_1	Croup	3
378852_2	Croup	3
435933_1	Croup	3
356363_1	Croup	3
361243_1	Croup	3
336079_1	Croup	3
26855_1	Croup	3
482090_1	Croup	3
232186_2	Croup	3
471347_3	Croup	3
370093_2	Croup	3
419192_1	Croup	3
284066_2	Croup	3
327354_5	Croup	3
360970_5	Croup	3
143955_16	Croup	3
431470_4	Croup	3
120196_1	Croup	3
1233_1	Croup	3
400799_2	Croup	3
379358_1	Croup	3
188731_1	Croup	3
477529_7	Croup	3
55900_4	Croup	3
485991_4	Croup	3
172558_1	Croup	3
21453_2	Croup	3
432733_3	Croup	3
471203_1	Croup	3
89823_3	Croup	3
500929_1	Croup	3
362016_2	Croup	3
476603_2	Croup	3
342750_2	Croup	3
369387_1	Croup	3
361003_1	Croup	3
129926_4	Croup	3
221488_2	Croup	3
423202_1	Croup	3
464622_4	Croup	3
352208_2	Croup	3
422669_1	Croup	3
369408_1	Croup	3
425725_2	Croup	3
199988_1	Croup	3
93834_2	Croup	3
483867_1	Croup	3
403658_8	Croup	3
459277_1	Croup	3
462162_1	Croup	3
382155_1	Croup	3
495362_1	Croup	3
487671_1	Croup	3
462890_4	Croup	3
151527_2	Croup	3
356518_2	Croup	3
434295_1	Croup	3
318150_1	Croup	3
371034_3	Croup	3
96467_1	Croup	3
498632_1	Croup	3
466020_1	Croup	3
105908_1	Croup	3
250402_1	Croup	3
474739_1	Croup	3
266376_3	Croup	3
114072_1	Croup	3
425678_1	Croup	3
233546_3	Croup	3
53055_5	Croup	3
334963_1	Croup	3
497688_1	Croup	3
432773_2	Croup	3
443469_1	Croup	3
90114_9	Croup	3
441814_3	Croup	3
309800_1	Croup	3
476047_1	Croup	3
120974_2	Croup	3
262659_1	Croup	3
396877_3	Croup	3
359095_2	Croup	3
352486_1	Croup	3
3260_2	Croup	3
432887_1	Croup	3
19114_1	Croup	3
403668_2	Croup	3
238368_1	Croup	3
371030_1	Croup	3
421609_1	Croup	3
328260_1	Croup	3
485991_5	Croup	3
342480_1	Croup	3
265475_1	Croup	3
424247_1	Croup	3
10255_3	Croup	3
47437_1	Croup	3
465376_2	Croup	3
223578_1	Croup	3
450304_1	Croup	3
135012_3	Croup	3
31989_1	Croup	3
384003_1	Croup	3
155623_4	Croup	3
54975_1	Croup	3
236159_2	Croup	3
117350_1	Croup	3
214297_1	Croup	3
127531_2	Croup	3
201971_1	Croup	3
47687_2	Croup	3
406059_2	Croup	3
369846_1	Croup	3
96395_1	Croup	3
494042_1	Croup	3
311408_1	Croup	3
309596_2	Croup	3
421048_2	Croup	3
4011_2	Croup	3
370758_1	Croup	3
108290_1	Croup	3
221830_1	Croup	3
348600_1	Croup	3
350654_1	Croup	3
416064_2	Croup	3
242551_1	Croup	3
468362_2	Croup	3
319934_2	Croup	3
69049_3	Croup	3
97517_3	Croup	3
139213_1	Croup	3
104636_1	Croup	3
108368_1	Croup	3
288741_1	Croup	3
131812_1	Croup	3
428059_2	Croup	3
233362_1	Croup	3
464023_1	Croup	3
255294_1	Croup	3
118532_2	Croup	3
300337_1	Croup	3
238780_3	Croup	3
203120_2	Croup	3
188696_7	Croup	3
328617_2	Croup	3
155124_1	Croup	3
121804_1	Croup	3
301943_2	Croup	3
391001_1	Croup	3
302146_2	Croup	3
177058_1	Croup	3
496043_2	Croup	3
432419_1	Croup	3
381166_3	Croup	3
122407_5	Croup	3
124581_1	Croup	3
300227_1	Croup	3
499578_2	Croup	3
388406_2	Croup	3
157546_1	Croup	3
235666_1	Croup	3
246252_2	Croup	3
157988_1	Croup	3
430309_1	Croup	3
490670_4	Croup	3
375339_3	Croup	3
306292_3	Croup	3
350682_2	Croup	3
386083_3	Croup	3
19461_2	Croup	3
362837_1	Croup	3
348222_2	Croup	3
368141_1	Croup	3
474556_1	Croup	3
431016_1	Croup	3
209596_1	Croup	3
302108_5	Croup	3
128148_1	Croup	3
218841_1	Croup	3
472700_2	Croup	3
315568_2	Croup	3
353665_1	Croup	3
275610_2	Croup	3
158000_2	Croup	3
314145_4	Croup	3
323214_2	Croup	3
122187_3	Croup	3
232170_3	Croup	3
491447_2	Croup	3
285941_3	Croup	3
417292_3	Croup	3
491825_1	Croup	3
68173_3	Croup	3
342625_1	Croup	3
430715_6	Croup	3
347547_2	Croup	3
440911_2	Croup	3
339894_5	Croup	3
366388_1	Croup	3
477729_1	Croup	3
401611_2	Croup	3
90114_12	Croup	3
494460_1	Croup	3
111955_3	Croup	3
431914_2	Croup	3
366578_1	Croup	3
428323_1	Croup	3
427685_8	Croup	3
328360_3	Croup	3
296717_1	Croup	3
95598_1	Croup	3
344406_2	Croup	3
347465_1	Croup	3
350301_2	Croup	3
304239_1	Croup	3
315310_1	Croup	3
217639_1	Croup	3
15091_2	Croup	3
461154_2	Croup	3
427237_3	Croup	3
117399_3	Croup	3
490856_2	Croup	3
105574_4	Croup	3
121513_5	Croup	3
351484_1	Croup	3
463498_2	Croup	3
453230_1	Croup	3
302716_1	Croup	3
269791_1	Croup	3
238730_1	Croup	3
218053_4	Croup	3
32946_1	Croup	3
309380_1	Croup	3
358053_2	Croup	3
340374_2	Croup	3
392436_1	Croup	3
221984_1	Croup	3
30665_4	Croup	3
111880_1	Croup	3
489013_1	Croup	3
93156_5	Croup	3
253276_4	Croup	3
390728_1	Croup	3
395707_3	Croup	3
6467_2	Croup	3
238361_1	Croup	3
183080_5	Croup	3
411506_1	Croup	3
165155_2	Croup	3
69039_3	Croup	3
354998_3	Croup	3
356938_1	Croup	3
297980_21	Croup	3
26841_4	Croup	3
116381_1	Croup	3
287927_4	Croup	3
206351_5	Croup	3
253105_1	Croup	3
431122_1	Croup	3
12485_2	Croup	3
117406_4	Croup	3
342743_1	Croup	3
163548_1	Croup	3
430183_3	Croup	3
466086_4	Croup	3
342154_1	Croup	3
353847_2	Croup	3
82451_3	Croup	3
394152_1	Croup	3
4107_4	Croup	3
452262_3	Croup	3
490856_3	Croup	3
318127_2	Croup	3
150354_1	Croup	3
152530_1	Croup	3
146316_4	Croup	3
1228_1	Croup	3
33425_1	Croup	3
445976_1	Croup	3
221531_1	Croup	3
495058_1	Croup	3
279418_3	Croup	3
348008_1	Croup	3
204039_1	Croup	3
216083_1	Croup	3
182627_5	Croup	3
332096_1	Croup	3
398282_2	Croup	3
74811_2	Croup	3
485154_3	Croup	3
356895_8	Croup	3
242694_1	Croup	3
394895_3	Croup	3
216049_5	Croup	3
261658_2	Croup	3
131443_1	Croup	3
346732_6	Croup	3
447920_1	Croup	3
125511_1	Croup	3
203544_1	Croup	3
106457_6	Croup	3
375535_1	Croup	3
496331_1	Croup	3
318162_3	Croup	3
231407_1	Croup	3
428057_1	Croup	3
93102_1	Croup	3
332148_1	Croup	3
309074_1	Croup	3
4663_1	Croup	3
308947_1	Croup	3
329050_1	Croup	3
343607_2	Croup	3
185126_2	Croup	3
422626_3	Croup	3
137292_3	Croup	3
271964_1	Croup	3
482537_4	Croup	3
430441_3	Croup	3
306292_5	Croup	3
359751_2	Croup	3
119138_4	Croup	3
238175_2	Croup	3
161764_8	Croup	3
463474_2	Croup	3
53055_7	Croup	3
346162_1	Croup	3
59149_1	Croup	3
367002_1	Croup	3
339791_1	Croup	3
95598_3	Croup	3
440434_4	Croup	3
235563_2	Croup	3
126145_1	Croup	3
347537_1	Croup	3
420872_8	Croup	3
244453_1	Croup	3
303737_1	Croup	3
187784_1	Croup	3
500929_2	Croup	3
361163_1	Croup	3
358965_7	Croup	3
425012_4	Croup	3
206508_1	Croup	3
106535_2	Croup	3
33450_1	Croup	3
489875_1	Croup	3
23931_7	Croup	3
499141_2	Croup	3
375052_1	Croup	3
230026_1	Croup	3
31516_1	Croup	3
159444_1	Croup	3
225873_2	Croup	3
311985_2	Croup	3
108378_1	Croup	3
173077_1	Croup	3
267404_2	Croup	3
157655_3	Croup	3
484268_3	Croup	3
27623_3	Croup	3
163106_7	Croup	3
345856_1	Croup	3
343271_1	Croup	3
121513_7	Croup	3
40203_4	Croup	3
400440_1	Croup	3
400915_1	Croup	3
175861_2	Croup	3
157339_3	Croup	3
90011_3	Croup	3
143451_1	Croup	3
299364_1	Croup	3
471108_4	Croup	3
314776_3	Croup	3
472902_2	Croup	3
225382_2	Croup	3
441814_6	Croup	3
123468_1	Croup	3
323649_5	Croup	3
356786_1	Croup	3
14765_7	Croup	3
488688_1	Croup	3
191732_1	Croup	3
117336_5	Croup	3
45744_1	Croup	3
391371_1	Croup	3
104920_2	Croup	3
435483_1	Croup	3
277496_2	Croup	3
437597_2	Croup	3
313429_2	Croup	3
226697_5	Croup	3
157622_3	Croup	3
347948_1	Croup	3
461042_2	Croup	3
401199_2	Croup	3
216058_1	Croup	3
62160_4	Croup	3
353665_2	Croup	3
239931_1	Croup	3
21271_7	Croup	3
450304_3	Croup	3
358169_7	Croup	3
162203_6	Croup	3
362102_1	Croup	3
186143_1	Croup	3
26825_1	Croup	3
399611_2	Croup	3
454926_7	Croup	3
304579_1	Croup	3
137237_1	Croup	3
202515_2	Croup	3
482620_1	Croup	3
251087_1	Croup	3
23022_2	Croup	3
343698_1	Croup	3
445503_2	Croup	3
40599_3	Croup	3
36030_2	Croup	3
196587_2	Croup	3
453758_2	Croup	3
338304_2	Croup	3
18628_2	Croup	3
297694_3	Croup	3
91428_3	Croup	3
314842_1	Croup	3
302108_8	Croup	3
359347_1	Croup	3
240444_2	Croup	3
223426_6	Croup	3
151692_1	Croup	3
487263_1	Croup	3
481787_1	Croup	3
366669_11	Croup	3
364333_1	Croup	3
341580_2	Croup	3
39168_1	Croup	3
439353_2	Croup	3
396834_3	Croup	3
261509_2	Croup	3
39362_3	Croup	3
269331_1	Croup	3
439757_2	Croup	3
335088_4	Croup	3
273693_4	Croup	3
359748_3	Croup	3
410522_1	Croup	3
109241_2	Croup	3
41731_1	Croup	3
318162_6	Croup	3
416302_2	Croup	3
287927_6	Croup	3
59868_5	Croup	3
227002_2	Croup	3
335192_1	Croup	3
431116_1	Croup	3
94011_1	Croup	3
93961_4	Croup	3
352261_2	Croup	3
217974_1	Croup	3
240398_1	Croup	3
286785_1	Croup	3
22331_1	Croup	3
367339_1	Croup	3
328719_1	Croup	3
207110_1	Croup	3
305855_1	Croup	3
118174_1	Croup	3
113939_1	Croup	3
307173_1	Croup	3
375535_2	Croup	3
274747_1	Croup	3
356779_1	Croup	3
300227_2	Croup	3
382186_2	Croup	3
227428_3	Croup	3
432419_2	Croup	3
375346_3	Croup	3
132027_1	Croup	3
437597_4	Croup	3
462154_3	Croup	3
40247_1	Croup	3
42258_3	Croup	3
17662_2	Croup	3
214303_3	Croup	3
467648_1	Croup	3
350635_1	Croup	3
151660_1	Croup	3
399247_1	Croup	3
363012_3	Croup	3
231802_2	Croup	3
330336_2	Croup	3
67509_1	Croup	3
103497_3	Croup	3
328761_3	Croup	3
498315_1	Croup	3
334371_1	Croup	3
104573_2	Croup	3
463797_1	Croup	3
6059_1	Croup	3
110405_4	Croup	3
150351_2	Croup	3
306578_2	Croup	3
341127_4	Croup	3
281386_4	Croup	3
200178_2	Croup	3
326954_2	Croup	3
358138_8	Croup	3
9873_2	Croup	3
472854_2	Croup	3
331380_2	Croup	3
158827_2	Croup	3
99945_1	Croup	3
343641_3	Croup	3
357147_4	Croup	3
388661_2	Croup	3
216049_8	Croup	3
140108_7	Croup	3
332097_6	Croup	3
379382_3	Croup	3
326201_3	Croup	3
374051_15	Croup	3
146304_5	Croup	3
296372_5	Croup	3
228009_4	Croup	3
496447_1	Croup	3
40151_1	Croup	3
189205_3	Croup	3
415015_2	Croup	3
11174_3	Croup	3
367538_2	Croup	3
490856_5	Croup	3
123792_1	Croup	3
115523_1	Croup	3
347522_4	Croup	3
413447_5	Croup	3
3541_1	Croup	3
498208_1	Croup	3
241166_2	Croup	3
23931_9	Croup	3
355141_2	Croup	3
42296_1	Croup	3
369603_4	Croup	3
368569_3	Croup	3
3540_1	Croup	3
232725_1	Croup	3
276620_10	Croup	3
163730_1	Croup	3
351449_1	Croup	3
396961_2	Croup	3
331896_1	Croup	3
223813_5	Croup	3
5918_2	Croup	3
336661_4	Croup	3
304159_1	Croup	3
108151_2	Croup	3
108368_3	Croup	3
292418_3	Croup	3
238738_1	Croup	3
175011_2	Croup	3
400440_2	Croup	3
385273_1	Croup	3
9096_1	Croup	3
126222_7	Croup	3
90500_2	Croup	3
304157_2	Croup	3
145616_1	Croup	3
347831_1	Croup	3
65786_2	Croup	3
383714_5	Croup	3
30665_8	Croup	3
24111_8	Croup	3
463995_5	Croup	3
460409_2	Croup	3
235587_3	Croup	3
306138_1	Croup	3
321172_2	Croup	3
357343_1	Croup	3
118071_1	Croup	3
361724_3	Croup	3
223861_1	Croup	3
365303_1	Croup	3
347318_1	Croup	3
157753_2	Croup	3
285034_5	Croup	3
498181_3	Croup	3
32313_4	Croup	3
318162_8	Croup	3
97425_1	Croup	3
165185_2	Croup	3
366056_5	Croup	3
302958_1	Croup	3
1247_1	Croup	3
40358_1	Croup	3
117350_4	Croup	3
412176_2	Croup	3
131443_4	Croup	3
345735_25	Croup	3
7745_3	Croup	3
319776_4	Croup	3
471956_2	Croup	3
366850_3	Croup	3
208728_5	Croup	3
86974_1	Croup	3
2640_1	Croup	3
246104_3	Croup	3
220797_6	Croup	3
362639_1	Croup	3
8276_2	Croup	3
314891_1	Croup	3
301113_5	Croup	3
148949_4	Croup	3
10668_5	Croup	3
225036_1	Croup	3
309329_1	Croup	3
285060_2	Croup	3
333577_1	Croup	3
313874_1	Croup	3
148689_2	Croup	3
165599_1	Croup	3
469371_8	Croup	3
169926_1	Croup	3
33876_2	Croup	3
15876_3	Croup	3
323004_1	Croup	3
202586_6	Croup	3
433355_3	Croup	3
273833_1	Croup	3
471340_1	Croup	3
131405_2	Croup	3
456703_1	Croup	3
247160_1	Croup	3
370493_5	Croup	3
167806_2	Croup	3
326201_4	Croup	3
219830_9	Croup	3
451870_2	Croup	3
225382_3	Croup	3
130058_4	Croup	3
132223_2	Croup	3
361586_1	Croup	3
269175_1	Croup	3
358021_13	Croup	3
19137_1	Croup	3
230009_4	Croup	3
133816_7	Croup	3
247883_3	Croup	3
2808_1	Croup	3
236448_1	Croup	3
375535_3	Croup	3
387244_4	Croup	3
72992_3	Croup	3
474463_3	Croup	3
237604_2	Croup	3
283003_1	Croup	3
367538_4	Croup	3
224952_2	Croup	3
299136_8	Croup	3
448048_2	Croup	3
439494_6	Croup	3
380193_1	Croup	3
398950_1	Croup	3
22092_1	Croup	3
148137_2	Croup	3
6326_1	Croup	3
131452_1	Croup	3
128309_2	Croup	3
425288_1	Croup	3
36861_13	Croup	3
306425_9	Croup	3
471347_4	Croup	3
156065_2	Croup	3
224227_1	Croup	3
126905_3	Croup	3
328761_4	Croup	3
386598_2	Croup	3
158395_1	Croup	3
1924_6	Croup	3
226600_3	Croup	3
82606_1	Croup	3
104577_3	Croup	3
358021_15	Croup	3
95141_3	Croup	3
34363_2	Croup	3
359571_2	Croup	3
293282_2	Croup	3
307488_4	Croup	3
451682_4	Croup	3
113927_2	Croup	3
38178_5	Croup	3
42296_2	Croup	3
224611_3	Croup	3
19366_1	Croup	3
200165_2	Croup	3
252132_1	Croup	3
462208_1	Croup	3
302636_1	Croup	3
354670_3	Croup	3
496088_2	Croup	3
278414_2	Croup	3
386854_3	Croup	3
482096_1	Croup	3
385705_3	Croup	3
155124_6	Croup	3
368141_3	Croup	3
414082_1	Croup	3
310850_1	Croup	3
26855_2	Croup	3
483876_1	Croup	3
137640_1	Croup	3
295794_3	Croup	3
224923_1	Croup	3
235563_4	Croup	3
101056_1	Croup	3
390220_1	Croup	3
214078_4	Croup	3
352887_4	Croup	3
307_1	Croup	3
366669_16	Croup	3
283115_1	Croup	3
317923_7	Croup	3
278526_27	Croup	3
4975_3	Croup	3
262359_3	Croup	3
348857_2	Croup	3
37047_1	Croup	3
152514_4	Croup	3
92124_1	Croup	3
108591_2	Croup	3
132121_1	Croup	3
276657_14	Croup	3
4524_2	Croup	3
309443_1	Croup	3
212358_3	Croup	3
198628_1	Croup	3
47651_3	Croup	3
304261_1	Croup	3
21367_1	Croup	3
21459_8	Croup	3
394162_1	Croup	3
257924_1	Croup	3
22668_4	Croup	3
459026_1	Croup	3
8855_1	Croup	3
272846_2	Croup	3
377777_1	Croup	3
308579_18	Croup	3
242156_1	Croup	3
146915_4	Croup	3
162203_8	Croup	3
108591_3	Croup	3
323505_2	Croup	3
173483_1	Croup	3
304802_1	Croup	3
132153_1	Croup	3
140096_2	Croup	3
401590_1	Croup	3
229573_1	Croup	3
189398_3	Croup	3
440911_3	Croup	3
12583_2	Croup	3
144547_2	Croup	3
363650_1	Croup	3
368101_1	Croup	3
382155_3	Croup	3
179555_1	Croup	3
157988_2	Croup	3
55906_2	Croup	3
13311_1	Croup	3
359875_3	Croup	3
157855_1	Croup	3
358387_1	Croup	3
31385_5	Croup	3
325523_1	Croup	3
117406_9	Croup	3
146200_2	Croup	3
377772_1	Croup	3
154538_1	Croup	3
104838_2	Croup	3
176117_5	Croup	3
15096_3	Croup	3
303161_1	Croup	3
7834_1	Croup	3
355944_1	Croup	3
159444_2	Croup	3
205991_1	Croup	3
370934_3	Croup	3
89809_4	Croup	3
285785_1	Croup	3
123162_3	Croup	3
213262_2	Croup	3
354396_2	Croup	3
249021_1	Croup	3
462188_1	Croup	3
208910_1	Croup	3
161983_1	Croup	3
51564_1	Croup	3
206294_2	Croup	3
219110_2	Croup	3
77072_1	Croup	3
348857_3	Croup	3
271968_1	Croup	3
117336_7	Croup	3
55857_1	Croup	3
379971_2	Croup	3
253356_1	Croup	3
476966_1	Croup	3
137118_4	Croup	3
312556_3	Croup	3
395358_1	Croup	3
28594_8	Croup	3
117614_4	Croup	3
218841_2	Croup	3
441771_2	Croup	3
407519_4	Croup	3
471204_6	Croup	3
250355_1	Croup	3
486165_2	Croup	3
124588_7	Croup	3
113927_4	Croup	3
118957_11	Croup	3
273717_3	Croup	3
56832_1	Croup	3
3246_2	Croup	3
254367_1	Croup	3
116242_8	Croup	3
356956_4	Croup	3
386907_12	Croup	3
316474_1	Croup	3
232327_8	Croup	3
307_2	Croup	3
92536_1	Croup	3
21221_2	Croup	3
72633_2	Croup	3
380371_1	Croup	3
477055_8	Croup	3
424274_10	Croup	3
90061_4	Croup	3
291409_1	Croup	3
226640_1	Croup	3
323787_1	Croup	3
466071_3	Croup	3
12673_1	Croup	3
117361_9	Croup	3
77354_4	Croup	3
161973_8	Croup	3
324790_7	Croup	3
392876_5	Croup	3
462658_1	Croup	3
123803_8	Croup	3
21369_1	Croup	3
443864_1	Croup	3
270097_1	Croup	3
263495_2	Croup	3
40138_2	Croup	3
312341_7	Croup	3
229004_1	Croup	3
282146_4	Croup	3
325461_1	Croup	3
144354_1	Croup	3
1754_2	Croup	3
239610_1	Croup	3
440381_2	Croup	3
412259_1	Croup	3
483415_1	Croup	3
487732_1	Croup	3
30665_14	Croup	3
204435_2	Croup	3
303673_2	Croup	3
450870_3	Croup	3
402674_1	Croup	3
287462_1	Croup	3
166629_1	Croup	3
310830_1	Croup	3
279845_1	Croup	3
350768_1	Croup	3
35309_3	Croup	3
329381_1	Croup	3
234369_4	Croup	3
306230_1	Croup	3
51949_1	Croup	3
161958_1	Croup	3
148949_8	Croup	3
363650_2	Croup	3
500626_2	Croup	3
38544_1	Croup	3
230690_1	Croup	3
380193_3	Croup	3
368845_2	Croup	3
88462_4	Croup	3
241803_1	Croup	3
369424_1	Croup	3
68368_1	Croup	3
192254_1	Croup	3
484273_3	Croup	3
227124_1	Croup	3
119254_1	Croup	3
375686_6	Croup	3
326190_4	Croup	3
165434_4	Croup	3
303552_1	Croup	3
190431_1	Croup	3
325543_2	Croup	3
379382_5	Croup	3
136271_1	Croup	3
387232_4	Croup	3
131492_7	Croup	3
362172_1	Croup	3
52883_1	Croup	3
352313_1	Croup	3
188730_1	Croup	3
208341_2	Croup	3
167294_7	Croup	3
428312_3	Croup	3
247469_4	Croup	3
418723_3	Croup	3
371909_1	Croup	3
307565_1	Croup	3
193415_3	Croup	3
328035_1	Croup	3
326947_12	Croup	3
300227_4	Croup	3
363371_1	Croup	3
137245_1	Croup	3
26902_7	Croup	3
132185_3	Croup	3
236616_4	Croup	3
141255_2	Croup	3
73653_3	Croup	3
110370_4	Croup	3
358155_1	Croup	3
217472_3	Croup	3
70945_1	Croup	3
167256_2	Croup	3
232406_1	Croup	3
453750_4	Croup	3
436312_1	Croup	3
228373_5	Croup	3
120745_9	Croup	3
405805_7	Croup	3
36424_1	Croup	3
421563_1	Croup	3
363410_1	Croup	3
319770_1	Croup	3
358526_1	Croup	3
410409_1	Croup	3
416637_1	Croup	3
302820_3	Croup	3
72992_4	Croup	3
145432_5	Croup	3
62721_1	Croup	3
156832_13	Croup	3
400162_1	Croup	3
168004_2	Croup	3
233246_1	Croup	3
361985_3	Croup	3
454988_3	Croup	3
331296_4	Croup	3
19853_3	Croup	3
23142_2	Croup	3
154455_1	Croup	3
255708_1	Croup	3
388667_4	Croup	3
12665_4	Croup	3
65795_3	Croup	3
372087_2	Croup	3
301120_2	Croup	3
334371_3	Croup	3
490878_1	Croup	3
93964_2	Croup	3
27542_1	Croup	3
350667_2	Croup	3
308579_20	Croup	3
33429_3	Croup	3
343765_1	Croup	3
296372_8	Croup	3
182627_11	Croup	3
250551_2	Croup	3
380933_1	Croup	3
466756_4	Croup	3
41086_1	Croup	3
235563_5	Croup	3
214865_1	Croup	3
2298_1	Croup	3
31061_2	Croup	3
409496_1	Croup	3
51365_1	Croup	3
133915_1	Croup	3
85844_1	Croup	3
458765_4	Croup	3
345175_3	Croup	3
92462_3	Croup	3
302010_1	Croup	3
236541_2	Croup	3
32263_1	Croup	3
387830_1	Croup	3
211115_2	Croup	3
473488_2	Croup	3
57183_4	Croup	3
321438_2	Croup	3
131452_2	Croup	3
364970_1	Croup	3
256273_1	Croup	3
383592_5	Croup	3
421420_2	Croup	3
212901_1	Croup	3
134578_7	Croup	3
365765_1	Croup	3
308448_1	Croup	3
309380_3	Croup	3
150162_2	Croup	3
304570_1	Croup	3
98340_2	Croup	3
265062_1	Croup	3
283031_3	Croup	3
268218_2	Croup	3
73652_1	Croup	3
462803_1	Croup	3
354388_1	Croup	3
364422_2	Croup	3
83316_2	Croup	3
362177_1	Croup	3
235799_1	Croup	3
112651_5	Croup	3
320188_1	Croup	3
463040_7	Croup	3
220734_6	Croup	3
65505_1	Croup	3
129952_1	Croup	3
57134_2	Croup	3
337900_5	Croup	3
270221_2	Croup	3
39598_4	Croup	3
218374_4	Croup	3
29548_2	Croup	3
226435_1	Croup	3
312327_2	Croup	3
355273_10	Croup	3
475298_1	Croup	3
279292_1	Croup	3
432305_9	Croup	3
89266_3	Croup	3
453332_2	Croup	3
63154_1	Croup	3
241759_5	Croup	3
244654_1	Croup	3
341580_3	Croup	3
257031_1	Croup	3
374578_4	Croup	3
214589_2	Croup	3
245519_1	Croup	3
406987_19	Croup	3
301251_3	Croup	3
189221_5	Croup	3
150194_2	Croup	3
475385_2	Croup	3
145101_11	Croup	3
496299_2	Croup	3
169265_2	Croup	3
225373_8	Croup	3
145071_1	Croup	3
298013_1	Croup	3
30651_4	Croup	3
362019_6	Croup	3
316113_2	Croup	3
268777_10	Croup	3
98275_10	Croup	3
407056_2	Croup	3
395384_5	Croup	3
333634_3	Croup	3
221481_3	Croup	3
454046_4	Croup	3
248345_1	Croup	3
411648_2	Croup	3
342090_5	Croup	3
478661_2	Croup	3
390987_4	Croup	3
31826_13	Croup	3
409491_3	Croup	3
445999_5	Croup	3
164081_1	Croup	3
231635_1	Croup	3
318946_3	Croup	3
321166_1	Croup	3
59739_1	Croup	3
167294_9	Croup	3
466155_2	Croup	3
305405_5	Croup	3
225382_5	Croup	3
385673_1	Croup	3
155094_3	Croup	3
343406_1	Croup	3
314021_1	Croup	3
304612_1	Croup	3
169104_2	Croup	3
329381_2	Croup	3
233149_5	Croup	3
339095_1	Croup	3
126151_3	Croup	3
387647_1	Croup	3
15038_3	Croup	3
278495_1	Croup	3
383065_4	Croup	3
268220_2	Croup	3
34117_13	Croup	3
400949_6	Croup	3
250144_1	Croup	3
331009_9	Croup	3
252857_4	Croup	3
279398_2	Croup	3
326677_2	Croup	3
12103_4	Croup	3
1515_4	Croup	3
417983_1	Croup	3
478696_2	Croup	3
142729_2	Croup	3
110945_1	Croup	3
301017_6	Croup	3
119756_3	Croup	3
454385_1	Croup	3
418791_1	Croup	3
46687_1	Croup	3
112792_4	Croup	3
23153_2	Croup	3
298523_2	Croup	3
109284_8	Croup	3
354697_7	Croup	3
95788_4	Croup	3
346612_1	Croup	3
37273_5	Croup	3
330774_3	Croup	3
331131_3	Croup	3
355155_3	Croup	3
258570_2	Croup	3
221650_2	Croup	3
162917_9	Croup	3
260815_11	Croup	3
75792_1	Croup	3
467155_1	Croup	3
422626_9	Croup	3
356182_12	Croup	3
24017_2	Croup	3
398218_1	Croup	3
414040_1	Croup	3
199668_1	Croup	3
72935_3	Croup	3
14765_11	Croup	3
40575_6	Croup	3
140494_1	Croup	3
432741_1	Croup	3
286435_1	Croup	3
68561_1	Croup	3
183685_3	Croup	3
285779_4	Croup	3
149121_10	Croup	3
223995_2	Croup	3
380818_6	Croup	3
444540_13	Croup	3
432305_11	Croup	3
329685_1	Croup	3
316113_3	Croup	3
332945_1	Croup	3
28556_2	Croup	3
164851_1	Croup	3
252642_5	Croup	3
365906_5	Croup	3
424127_1	Croup	3
30506_1	Croup	3
83020_1	Croup	3
472755_1	Croup	3
279264_3	Croup	3
398984_6	Croup	3
403276_2	Croup	3
410574_2	Croup	3
351583_2	Croup	3
121647_1	Croup	3
342801_2	Croup	3
226613_3	Croup	3
437573_2	Croup	3
341211_6	Croup	3
400174_11	Croup	3
369855_2	Croup	3
348991_6	Croup	3
351949_2	Croup	3
57289_3	Croup	3
440607_3	Croup	3
290472_1	Croup	3
80337_6	Croup	3
387756_1	Croup	3
430183_9	Croup	3
498127_4	Croup	3
375813_1	Croup	3
375145_1	Croup	3
303655_3	Croup	3
184667_9	Croup	3
89193_3	Croup	3
41657_3	Croup	3
282990_3	Croup	3
142640_2	Croup	3
352242_4	Croup	3
266873_4	Croup	3
18779_5	Croup	3
161920_6	Croup	3
239182_26	Croup	3
40359_3	Croup	3
490856_7	Croup	3
122379_2	Croup	3
32269_2	Croup	3
92479_9	Croup	3
161973_9	Croup	3
364283_3	Croup	3
162658_2	Croup	3
82160_1	Croup	3
123930_2	Croup	3
11674_4	Croup	3
352101_1	Croup	3
173131_1	Croup	3
395245_4	Croup	3
355945_1	Croup	3
324752_4	Croup	3
26099_8	Croup	3
196548_1	Croup	3
152530_4	Croup	3
142247_2	Croup	3
249670_4	Croup	3
226263_3	Croup	3
409459_1	Croup	3
175469_9	Croup	3
387080_8	Croup	3
363706_4	Croup	3
17638_7	Croup	3
215915_2	Croup	3
364736_4	Croup	3
284865_1	Croup	3
145540_5	Croup	3
29041_2	Croup	3
459265_2	Croup	3
497591_2	Croup	3
9831_4	Croup	3
84942_3	Croup	3
105635_8	Croup	3
455956_2	Croup	3
14765_12	Croup	3
20267_1	Croup	3
318900_3	Croup	3
222386_2	Croup	3
162203_9	Croup	3
299977_8	Croup	3
205366_2	Croup	3
272865_4	Croup	3
29576_6	Croup	3
57793_2	Croup	3
92535_2	Croup	3
234718_1	Croup	3
220937_2	Croup	3
73464_1	Croup	3
392844_6	Croup	3
101985_5	Croup	3
384838_2	Croup	3
141424_2	Croup	3
378376_2	Croup	3
97953_2	Croup	3
198264_1	Croup	3
120941_1	Croup	3
214817_1	Croup	3
22083_5	Croup	3
93341_12	Croup	3
359361_3	Croup	3
341712_9	Croup	3
345208_4	Croup	3
76204_4	Croup	3
161920_7	Croup	3
326552_4	Croup	3
86607_1	Croup	3
301244_4	Croup	3
317207_2	Croup	3
200209_1	Croup	3
39598_8	Croup	3
5855_2	Croup	3
156835_4	Croup	3
254486_2	Croup	3
278920_2	Croup	3
142740_8	Croup	3
200244_1	Croup	3
352887_13	Croup	3
225562_6	Croup	3
433355_5	Croup	3
135423_2	Croup	3
493514_4	Croup	3
342606_1	Croup	3
159790_1	Croup	3
312327_3	Croup	3
351527_1	Croup	3
35220_1	Croup	3
157697_1	Croup	3
75323_2	Croup	3
321998_4	Croup	3
11656_2	Croup	3
120111_17	Croup	3
18570_1	Croup	3
367984_1	Croup	3
16145_5	Croup	3
404881_1	Croup	3
340582_3	Croup	3
13450_2	Croup	3
146558_1	Croup	3
273576_2	Croup	3
3510_5	Croup	3
263397_7	Croup	3
238780_11	Croup	3
198230_1	Croup	3
304991_4	Croup	3
486538_2	Croup	3
88020_1	Croup	3
93341_15	Croup	3
277458_1	Croup	3
103949_4	Croup	3
25667_3	Croup	3
141401_1	Croup	3
414341_5	Croup	3
477838_6	Croup	3
106750_3	Croup	3
225526_3	Croup	3
350665_2	Croup	3
228383_1	Croup	3
345220_4	Croup	3
429158_8	Croup	3
370223_2	Croup	3
51337_1	Croup	3
501491_1	Croup	3
242977_3	Croup	3
244328_3	Croup	3
170822_3	Croup	3
158600_1	Croup	3
318162_16	Croup	3
253369_1	Croup	3
118417_5	Croup	3
384007_5	Croup	3
95627_10	Croup	3
287434_6	Croup	3
297696_3	Croup	3
361620_1	Croup	3
473365_3	Croup	3
364425_5	Croup	3
462154_6	Croup	3
211454_2	Croup	3
36864_2	Croup	3
357752_2	Croup	3
447115_3	Croup	3
357510_5	Croup	3
64923_3	Croup	3
43730_3	Croup	3
374552_2	Croup	3
89783_1	Croup	3
44687_5	Croup	3
387727_1	Croup	3
222155_1	Croup	3
346162_2	Croup	3
122301_1	Croup	3
259446_4	Croup	3
47637_1	Croup	3
155842_3	Croup	3
381801_1	Croup	3
4953_3	Croup	3
81590_12	Croup	3
214823_1	Croup	3
59150_2	Croup	3
373768_1	Croup	3
222190_1	Croup	3
240932_2	Croup	3
90901_1	Croup	3
169249_2	Croup	3
373302_8	Croup	3
220937_3	Croup	3
79122_3	Croup	3
46436_1	Croup	3
276620_17	Croup	3
416984_6	Croup	3
118262_6	Croup	3
112642_2	Croup	3
394377_1	Croup	3
364919_6	Croup	3
142986_1	Croup	3
361294_10	Croup	3
377767_1	Croup	3
372734_4	Croup	3
327803_1	Croup	3
308739_2	Croup	3
8855_3	Croup	3
300493_7	Croup	3
222964_1	Croup	3
370705_1	Croup	3
173045_1	Croup	3
342645_4	Croup	3
389160_1	Croup	3
78402_1	Croup	3
109454_5	Croup	3
347271_4	Croup	3
299386_3	Croup	3
158876_2	Croup	3
229828_1	Croup	3
332740_2	Croup	3
43466_1	Croup	3
245460_1	Croup	3
347301_1	Croup	3
43485_1	Croup	3
168010_1	Croup	3
207634_1	Croup	3
409514_6	Croup	3
164691_4	Croup	3
387225_1	Croup	3
90056_4	Croup	3
139099_1	Croup	3
54011_5	Croup	3
350757_9	Croup	3
143574_3	Croup	3
246354_1	Croup	3
412852_3	Croup	3
251326_4	Croup	3
395322_2	Croup	3
59737_3	Croup	3
43480_3	Croup	3
287961_10	Croup	3
307445_1	Croup	3
56103_1	Croup	3
363452_1	Croup	3
274554_7	Croup	3
55390_2	Croup	3
150709_3	Croup	3
212543_2	Croup	3
431470_6	Croup	3
152566_2	Croup	3
87478_1	Croup	3
43912_1	Croup	3
182129_2	Croup	3
341146_8	Croup	3
230683_3	Croup	3
225615_4	Croup	3
28615_2	Croup	3
277997_1	Croup	3
17249_6	Croup	3
20738_3	Croup	3
36799_1	Croup	3
109307_1	Croup	3
58695_1	Croup	3
363554_4	Croup	3
149861_8	Croup	3
363506_2	Croup	3
455191_1	Croup	3
356749_2	Croup	3
248386_1	Croup	3
325492_3	Croup	3
376054_2	Croup	3
25403_3	Croup	3
209280_1	Croup	3
175246_4	Croup	3
4047_1	Croup	3
380938_6	Croup	3
34355_4	Croup	3
303613_2	Croup	3
358262_1	Croup	3
223706_4	Croup	3
241277_6	Croup	3
52455_1	Croup	3
78778_2	Croup	3
190214_1	Croup	3
339735_2	Croup	3
354729_7	Croup	3
340335_1	Croup	3
373025_4	Croup	3
298212_5	Croup	3
76589_1	Croup	3
99261_1	Croup	3
348905_1	Croup	3
176117_9	Croup	3
360672_5	Croup	3
348989_7	Croup	3
41617_4	Croup	3
349565_2	Croup	3
310050_1	Croup	3
389378_3	Croup	3
215915_4	Croup	3
239385_1	Croup	3
12102_5	Croup	3
5883_1	Croup	3
57097_1	Croup	3
185291_1	Croup	3
210277_1	Croup	3
318101_1	Croup	3
84629_2	Croup	3
156341_1	Croup	3
264433_1	Croup	3
143834_1	Croup	3
192276_1	Croup	3
90631_3	Croup	3
361842_4	Croup	3
188400_3	Croup	3
22083_7	Croup	3
184681_2	Croup	3
162203_10	Croup	3
117588_1	Croup	3
165599_3	Croup	3
405491_2	Croup	3
253634_2	Croup	3
192525_7	Croup	3
254362_4	Croup	3
383000_1	Croup	3
200212_1	Croup	3
349593_8	Croup	3
389229_1	Croup	3
123213_2	Croup	3
356729_5	Croup	3
201640_1	Croup	3
178983_3	Croup	3
263382_2	Croup	3
400007_8	Croup	3
367188_1	Croup	3
283863_1	Croup	3
15634_1	Croup	3
331009_11	Croup	3
264498_2	Croup	3
416852_1	Croup	3
377028_2	Croup	3
356275_3	Croup	3
229017_2	Croup	3
145832_4	Croup	3
212944_3	Croup	3
160312_9	Croup	3
494460_2	Croup	3
378575_2	Croup	3
292287_3	Croup	3
235212_2	Croup	3
413237_3	Croup	3
290472_2	Croup	3
12476_1	Croup	3
6326_2	Croup	3
77484_2	Croup	3
250486_23	Croup	3
234057_3	Croup	3
361341_3	Croup	3
40161_25	Croup	3
412509_1	Croup	3
36954_5	Croup	3
86257_1	Croup	3
212974_1	Croup	3
47489_1	Croup	3
283872_2	Croup	3
367907_2	Croup	3
401516_1	Croup	3
321872_4	Croup	3
425777_1	Croup	3
218028_1	Croup	3
72740_1	Croup	3
65972_1	Croup	3
169539_1	Croup	3
158923_1	Croup	3
119756_4	Croup	3
15655_2	Croup	3
61666_8	Croup	3
344990_1	Croup	3
82200_2	Croup	3
82053_1	Croup	3
368732_10	Croup	3
234981_1	Croup	3
206474_1	Croup	3
186304_4	Croup	3
301419_3	Croup	3
77922_5	Croup	3
377784_7	Croup	3
39513_1	Croup	3
368141_6	Croup	3
243669_1	Croup	3
51310_1	Croup	3
201238_2	Croup	3
399199_1	Croup	3
327803_4	Croup	3
174374_19	Croup	3
27857_3	Croup	3
352115_13	Croup	3
242786_1	Croup	3
179522_2	Croup	3
199847_1	Croup	3
344541_3	Croup	3
228172_3	Croup	3
156334_6	Croup	3
150198_3	Croup	3
435261_2	Croup	3
145239_1	Croup	3
201889_5	Croup	3
228802_1	Croup	3
25849_2	Croup	3
256943_1	Croup	3
65045_10	Croup	3
371413_10	Croup	3
470391_3	Croup	3
221642_1	Croup	3
100140_3	Croup	3
70812_6	Croup	3
246336_10	Croup	3
117670_1	Croup	3
138023_1	Croup	3
158921_1	Croup	3
203193_2	Croup	3
179911_3	Croup	3
64835_1	Croup	3
63948_1	Croup	3
23878_12	Croup	3
57293_2	Croup	3
499497_2	Croup	3
80598_1	Croup	3
323530_5	Croup	3
436600_1	Croup	3
137674_2	Croup	3
165580_8	Croup	3
296372_10	Croup	3
63672_5	Croup	3
256188_2	Croup	3
368141_7	Croup	3
152514_10	Croup	3
364236_1	Croup	3
142246_3	Croup	3
322478_3	Croup	3
405608_2	Croup	3
348223_4	Croup	3
398411_2	Croup	3
34351_1	Croup	3
288349_3	Croup	3
357753_2	Croup	3
409459_3	Croup	3
239532_2	Croup	3
290447_1	Croup	3
235273_5	Croup	3
290484_3	Croup	3
388629_1	Croup	3
384094_4	Croup	3
245266_1	Croup	3
387232_6	Croup	3
120111_18	Croup	3
377672_1	Croup	3
72024_2	Croup	3
310118_1	Croup	3
377011_1	Croup	3
403061_4	Croup	3
228903_3	Croup	3
237529_3	Croup	3
101056_3	Croup	3
88128_1	Croup	3
338739_8	Croup	3
380752_1	Croup	3
325204_7	Croup	3
322668_3	Croup	3
134184_3	Croup	3
206043_2	Croup	3
331036_8	Croup	3
150363_1	Croup	3
202762_2	Croup	3
318162_17	Croup	3
75773_1	Croup	3
13335_5	Croup	3
57918_4	Croup	3
171143_1	Croup	3
246360_1	Croup	3
16145_6	Croup	3
358169_17	Croup	3
392844_7	Croup	3
303503_4	Croup	3
257787_1	Croup	3
103496_2	Croup	3
10779_5	Croup	3
235823_1	Croup	3
372093_2	Croup	3
267924_2	Croup	3
275447_2	Croup	3
74938_1	Croup	3
235817_5	Croup	3
214078_8	Croup	3
58270_2	Croup	3
400085_1	Croup	3
17701_5	Croup	3
17419_6	Croup	3
357483_1	Croup	3
473765_2	Croup	3
293949_1	Croup	3
426810_3	Croup	3
420630_6	Croup	3
135923_4	Croup	3
68902_3	Croup	3
136900_3	Croup	3
109452_11	Croup	3
227301_4	Croup	3
12846_2	Croup	3
154604_10	Croup	3
277040_7	Croup	3
135026_3	Croup	3
162978_6	Croup	3
300680_1	Croup	3
304159_4	Croup	3
238666_6	Croup	3
104573_3	Croup	3
283557_3	Croup	3
271726_1	Croup	3
410293_4	Croup	3
165580_9	Croup	3
64579_3	Croup	3
140022_2	Croup	3
362172_4	Croup	3
292273_1	Croup	3
329525_9	Croup	3
95053_1	Croup	3
317267_3	Croup	3
223903_1	Croup	3
463749_23	Croup	3
305405_9	Croup	3
23878_19	Croup	3
127073_2	Croup	3
90114_22	Croup	3
30961_8	Croup	3
330444_3	Croup	3
296265_3	Croup	3
373025_5	Croup	3
133667_2	Croup	3
192896_1	Croup	3
140501_4	Croup	3
142221_3	Croup	3
233148_7	Croup	3
22057_5	Croup	3
280947_1	Croup	3
133206_1	Croup	3
360020_2	Croup	3
126872_1	Croup	3
322932_1	Croup	3
130599_1	Croup	3
373723_1	Croup	3
386440_5	Croup	3
277986_2	Croup	3
352242_7	Croup	3
5983_1	Croup	3
278917_6	Croup	3
58270_3	Croup	3
250369_2	Croup	3
422626_12	Croup	3
76267_1	Croup	3
380708_1	Croup	3
120891_10	Croup	3
79017_5	Croup	3
154438_1	Croup	3
257098_17	Croup	3
277334_3	Croup	3
282697_5	Croup	3
299301_1	Croup	3
121513_13	Croup	3
63579_2	Croup	3
257787_2	Croup	3
254353_2	Croup	3
424302_1	Croup	3
239997_9	Croup	3
260610_5	Croup	3
200812_5	Croup	3
41657_8	Croup	3
165580_10	Croup	3
227956_2	Croup	3
236710_16	Croup	3
235844_2	Croup	3
229828_2	Croup	3
162132_3	Croup	3
422726_1	Croup	3
59909_4	Croup	3
50043_1	Croup	3
463749_25	Croup	3
229620_3	Croup	3
65618_6	Croup	3
36463_1	Croup	3
131508_3	Croup	3
373448_2	Croup	3
416840_1	Croup	3
216722_1	Croup	3
368136_3	Croup	3
370874_3	Croup	3
432305_16	Croup	3
182627_13	Croup	3
6516_2	Croup	3
404314_1	Croup	3
477529_15	Croup	3
80337_9	Croup	3
235825_4	Croup	3
31355_5	Croup	3
245515_1	Croup	3
51932_1	Croup	3
224508_4	Croup	3
41649_9	Croup	3
499157_5	Croup	3
12523_1	Croup	3
230618_4	Croup	3
83486_3	Croup	3
424245_10	Croup	3
406912_1	Croup	3
249678_10	Croup	3
74951_1	Croup	3
299990_26	Croup	3
423383_10	Croup	3
318162_18	Croup	3
169165_4	Croup	3
368830_1	Croup	3
387599_3	Croup	3
376145_1	Croup	3
220659_3	Croup	3
90610_14	Croup	3
41848_1	Croup	3
391771_2	Croup	3
299718_3	Croup	3
357670_1	Croup	3
226244_13	Croup	3
241114_1	Croup	3
396252_8	Croup	3
206457_1	Croup	3
336846_5	Croup	3
29558_9	Croup	3
173483_4	Croup	3
181928_3	Croup	3
113916_2	Croup	3
309798_3	Croup	3
402558_7	Croup	3
176885_1	Croup	3
253609_10	Croup	3
189388_1	Croup	3
119148_1	Croup	3
350319_2	Croup	3
291010_1	Croup	3
382507_2	Croup	3
35202_2	Croup	3
404605_4	Croup	3
305824_1	Croup	3
326022_1	Croup	3
278466_8	Croup	3
226148_9	Croup	3
379312_2	Croup	3
179979_4	Croup	3
313305_1	Croup	3
21271_17	Croup	3
223184_2	Croup	3
74388_2	Croup	3
254883_1	Croup	3
458490_2	Croup	3
148168_1	Croup	3
109233_15	Croup	3
165166_2	Croup	3
239276_2	Croup	3
455968_2	Croup	3
368628_1	Croup	3
221597_4	Croup	3
142119_4	Croup	3
3043_1	Croup	3
85480_1	Croup	3
223893_2	Croup	3
183252_1	Croup	3
399897_2	Croup	3
136764_9	Croup	3
44843_3	Croup	3
364228_9	Croup	3
333563_1	Croup	3
127382_1	Croup	3
165404_4	Croup	3
145540_6	Croup	3
178798_1	Croup	3
143955_38	Croup	3
70142_1	Croup	3
76267_2	Croup	3
50365_3	Croup	3
320802_6	Croup	3
158915_4	Croup	3
4011_9	Croup	3
471220_4	Croup	3
47659_2	Croup	3
50253_3	Croup	3
37264_1	Croup	3
465065_4	Croup	3
32482_5	Croup	3
321267_3	Croup	3
54461_7	Croup	3
280169_5	Croup	3
311632_1	Croup	3
319684_4	Croup	3
51952_3	Croup	3
181560_1	Croup	3
333317_3	Croup	3
185072_5	Croup	3
162978_13	Croup	3
47295_1	Croup	3
247262_4	Croup	3
459265_3	Croup	3
304579_2	Croup	3
57912_3	Croup	3
74803_3	Croup	3
16589_1	Croup	3
26781_7	Croup	3
224560_2	Croup	3
327803_5	Croup	3
269086_1	Croup	3
335173_1	Croup	3
268906_1	Croup	3
162256_6	Croup	3
279035_2	Croup	3
234094_2	Croup	3
265060_2	Croup	3
397421_15	Croup	3
134764_15	Croup	3
221355_1	Croup	3
341837_1	Croup	3
50350_2	Croup	3
130593_1	Croup	3
248887_1	Croup	3
137299_6	Croup	3
237501_3	Croup	3
254873_8	Croup	3
269135_2	Croup	3
63508_1	Croup	3
384641_3	Croup	3
390910_7	Croup	3
161729_1	Croup	3
354314_2	Croup	3
496069_2	Croup	3
106535_5	Croup	3
311380_2	Croup	3
405574_2	Croup	3
185080_2	Croup	3
386127_9	Croup	3
220323_3	Croup	3
331262_9	Croup	3
24013_4	Croup	3
366669_25	Croup	3
316493_4	Croup	3
196803_4	Croup	3
327194_3	Croup	3
233263_6	Croup	3
391142_13	Croup	3
4487_1	Croup	3
292273_2	Croup	3
212578_3	Croup	3
97091_4	Croup	3
254785_8	Croup	3
152715_2	Croup	3
179798_1	Croup	3
16205_7	Croup	3
57689_1	Croup	3
425753_2	Croup	3
227057_2	Croup	3
270315_1	Croup	3
47508_7	Croup	3
368616_1	Croup	3
383081_2	Croup	3
24916_4	Croup	3
270073_4	Croup	3
303503_5	Croup	3
71727_20	Croup	3
129349_17	Croup	3
256362_3	Croup	3
191304_3	Croup	3
65722_1	Croup	3
278329_14	Croup	3
112666_1	Croup	3
44506_1	Croup	3
161311_8	Croup	3
247226_1	Croup	3
475327_3	Croup	3
352297_1	Croup	3
18323_1	Croup	3
124138_2	Croup	3
177670_4	Croup	3
88303_3	Croup	3
154262_3	Croup	3
320289_13	Croup	3
405403_1	Croup	3
395234_4	Croup	3
75359_1	Croup	3
318411_6	Croup	3
232478_4	Croup	3
24111_15	Croup	3
323755_2	Croup	3
360504_5	Croup	3
407469_5	Croup	3
250144_3	Croup	3
251056_1	Croup	3
393764_1	Croup	3
155804_1	Croup	3
412852_4	Croup	3
250779_1	Croup	3
403893_6	Croup	3
152838_1	Croup	3
97050_5	Croup	3
52265_2	Croup	3
443041_1	Croup	3
375064_1	Croup	3
364228_11	Croup	3
70173_4	Croup	3
264141_1	Croup	3
407093_6	Croup	3
19174_1	Croup	3
55397_4	Croup	3
202762_3	Croup	3
311652_8	Croup	3
242706_7	Croup	3
496994_7	Croup	3
465065_5	Croup	3
476962_4	Croup	3
398615_4	Croup	3
43794_1	Croup	3
390320_5	Croup	3
428397_2	Croup	3
320473_2	Croup	3
206314_4	Croup	3
218330_2	Croup	3
314029_1	Croup	3
285556_1	Croup	3
306578_3	Croup	3
226426_1	Croup	3
131252_1	Croup	3
340548_2	Croup	3
20301_28	Croup	3
338935_1	Croup	3
39212_2	Croup	3
219570_5	Croup	3
289498_4	Croup	3
306826_7	Croup	3
85609_4	Croup	3
340335_2	Croup	3
281164_2	Croup	3
322257_1	Croup	3
284034_5	Croup	3
10287_2	Croup	3
234782_3	Croup	3
361797_10	Croup	3
325439_1	Croup	3
339735_3	Croup	3
195743_8	Croup	3
221692_5	Croup	3
312327_7	Croup	3
310527_1	Croup	3
154604_11	Croup	3
382493_17	Croup	3
386473_2	Croup	3
128258_1	Croup	3
397746_3	Croup	3
19508_1	Croup	3
9645_2	Croup	3
234969_4	Croup	3
494086_2	Croup	3
78846_2	Croup	3
42745_1	Croup	3
372888_1	Croup	3
72519_1	Croup	3
370223_3	Croup	3
175150_2	Croup	3
266865_9	Croup	3
234660_2	Croup	3
9348_2	Croup	3
458480_9	Croup	3
15906_5	Croup	3
283710_4	Croup	3
497925_7	Croup	3
63849_3	Croup	3
268392_3	Croup	3
347251_3	Croup	3
88160_2	Croup	3
330957_1	Croup	3
267287_1	Croup	3
119480_2	Croup	3
376991_3	Croup	3
245231_2	Croup	3
169030_1	Croup	3
224577_4	Croup	3
252367_1	Croup	3
9794_9	Croup	3
395163_1	Croup	3
461464_3	Croup	3
318181_2	Croup	3
95053_3	Croup	3
218896_1	Croup	3
238256_1	Croup	3
410930_1	Croup	3
10608_1	Croup	3
188752_3	Croup	3
218032_2	Croup	3
238139_1	Croup	3
395239_3	Croup	3
388541_2	Croup	3
470507_15	Croup	3
239271_1	Croup	3
196115_1	Croup	3
316113_5	Croup	3
326676_3	Croup	3
82205_5	Croup	3
252654_1	Croup	3
89913_1	Croup	3
422114_3	Croup	3
155094_5	Croup	3
116828_3	Croup	3
410692_1	Croup	3
108737_1	Croup	3
55207_5	Croup	3
274747_2	Croup	3
57918_6	Croup	3
280170_4	Croup	3
376843_1	Croup	3
306826_8	Croup	3
184945_1	Croup	3
316912_1	Croup	3
397567_2	Croup	3
311853_8	Croup	3
250554_2	Croup	3
256253_1	Croup	3
103683_3	Croup	3
126442_2	Croup	3
379707_6	Croup	3
309208_1	Croup	3
270719_4	Croup	3
54285_3	Croup	3
230702_2	Croup	3
72498_2	Croup	3
283865_2	Croup	3
125515_1	Croup	3
226123_1	Croup	3
481760_1	Croup	3
197242_1	Croup	3
370008_7	Croup	3
63845_7	Croup	3
332471_1	Croup	3
256111_7	Croup	3
437136_2	Croup	3
185991_1	Croup	3
404915_3	Croup	3
357629_8	Croup	3
66841_1	Croup	3
360436_6	Croup	3
270315_2	Croup	3
390357_7	Croup	3
259499_20	Croup	3
16980_2	Croup	3
395184_1	Croup	3
50064_1	Croup	3
121714_2	Croup	3
77313_2	Croup	3
328013_1	Croup	3
222562_2	Croup	3
250847_34	Croup	3
395780_2	Croup	3
112119_1	Croup	3
328782_1	Croup	3
71970_1	Croup	3
24031_1	Croup	3
309795_3	Croup	3
152850_2	Croup	3
362822_6	Croup	3
353374_1	Croup	3
98493_1	Croup	3
279255_7	Croup	3
334390_2	Croup	3
99350_1	Croup	3
220710_1	Croup	3
322059_1	Croup	3
245307_5	Croup	3
172159_4	Croup	3
312817_5	Croup	3
184667_16	Croup	3
228978_3	Croup	3
155351_2	Croup	3
379344_2	Croup	3
15906_6	Croup	3
472212_2	Croup	3
110219_2	Croup	3
107422_6	Croup	3
387768_5	Croup	3
416857_2	Croup	3
403791_1	Croup	3
344991_1	Croup	3
154604_12	Croup	3
129952_3	Croup	3
149082_3	Croup	3
324349_2	Croup	3
60897_3	Croup	3
105920_3	Croup	3
214078_10	Croup	3
8221_1	Croup	3
229053_6	Croup	3
303338_1	Croup	3
392716_7	Croup	3
359207_3	Croup	3
130634_2	Croup	3
64854_3	Croup	3
270315_3	Croup	3
227945_7	Croup	3
230687_3	Croup	3
366777_5	Croup	3
285739_3	Croup	3
57263_5	Croup	3
315153_4	Croup	3
316479_8	Croup	3
26781_8	Croup	3
452808_10	Croup	3
477529_17	Croup	3
32269_5	Croup	3
281851_3	Croup	3
47651_7	Croup	3
326069_1	Croup	3
333514_1	Croup	3
157176_2	Croup	3
225615_5	Croup	3
399873_3	Croup	3
267170_3	Croup	3
395245_5	Croup	3
114725_1	Croup	3
88243_8	Croup	3
302247_1	Croup	3
221455_6	Croup	3
72719_6	Croup	3
394895_4	Croup	3
130615_1	Croup	3
202764_2	Croup	3
10750_6	Croup	3
460868_2	Croup	3
178926_3	Croup	3
339735_6	Croup	3
214094_20	Croup	3
412649_4	Croup	3
174277_1	Croup	3
228101_2	Croup	3
152715_4	Croup	3
212348_2	Croup	3
63708_2	Croup	3
171120_2	Croup	3
379971_3	Croup	3
306143_1	Croup	3
50365_4	Croup	3
310037_1	Croup	3
228381_2	Croup	3
221597_7	Croup	3
225597_6	Croup	3
148876_1	Croup	3
113712_3	Croup	3
15047_13	Croup	3
255497_2	Croup	3
70151_4	Croup	3
247486_2	Croup	3
347811_5	Croup	3
316120_3	Croup	3
178236_3	Croup	3
370875_4	Croup	3
156335_1	Croup	3
60345_6	Croup	3
425902_1	Croup	3
69319_15	Croup	3
97291_1	Croup	3
78846_4	Croup	3
242518_1	Croup	3
393602_3	Croup	3
296372_13	Croup	3
107442_6	Croup	3
21271_20	Croup	3
12551_4	Croup	3
360970_10	Croup	3
155094_6	Croup	3
253410_1	Croup	3
126884_3	Croup	3
63855_10	Croup	3
331224_3	Croup	3
171425_8	Croup	3
251078_1	Croup	3
180770_1	Croup	3
88036_9	Croup	3
52372_1	Croup	3
337977_2	Croup	3
134896_3	Croup	3
215342_12	Croup	3
156656_2	Croup	3
391087_1	Croup	3
5971_1	Croup	3
110600_1	Croup	3
84016_4	Croup	3
28708_1	Croup	3
293697_3	Croup	3
357387_3	Croup	3
77917_1	Croup	3
112279_1	Croup	3
80453_8	Croup	3
229225_4	Croup	3
223893_6	Croup	3
187237_1	Croup	3
50367_4	Croup	3
170740_1	Croup	3
128627_3	Croup	3
427543_1	Croup	3
348715_1	Croup	3
403437_2	Croup	3
30216_1	Croup	3
226924_1	Croup	3
352101_2	Croup	3
215940_2	Croup	3
362691_3	Croup	3
140461_4	Croup	3
234981_5	Croup	3
323071_10	Croup	3
416840_3	Croup	3
107366_1	Croup	3
387080_10	Croup	3
234123_21	Croup	3
320498_2	Croup	3
454046_6	Croup	3
176132_1	Croup	3
6062_4	Croup	3
297074_3	Croup	3
171630_1	Croup	3
182627_14	Croup	3
30550_1	Croup	3
195051_1	Croup	3
352115_16	Croup	3
364312_4	Croup	3
107442_7	Croup	3
310815_3	Croup	3
394380_3	Croup	3
325829_1	Croup	3
357484_2	Croup	3
23878_23	Croup	3
238139_2	Croup	3
323627_1	Croup	3
459265_4	Croup	3
277038_3	Croup	3
9848_2	Croup	3
415220_2	Croup	3
71027_2	Croup	3
127862_1	Croup	3
390306_25	Croup	3
189057_1	Croup	3
148706_2	Croup	3
221551_7	Croup	3
73598_4	Croup	3
214078_11	Croup	3
391958_1	Croup	3
233517_11	Croup	3
100009_2	Croup	3
177829_4	Croup	3
305198_1	Croup	3
138023_5	Croup	3
252835_1	Croup	3
85208_6	Croup	3
361294_18	Croup	3
216111_3	Croup	3
259628_3	Croup	3
68514_5	Croup	3
234415_1	Croup	3
307541_4	Croup	3
432305_20	Croup	3
175405_1	Croup	3
52286_3	Croup	3
226410_5	Croup	3
7320_1	Croup	3
230163_1	Croup	3
229592_1	Croup	3
313233_1	Croup	3
414464_4	Croup	3
381788_2	Croup	3
206852_1	Croup	3
369733_3	Croup	3
82244_3	Croup	3
270079_5	Croup	3
239476_2	Croup	3
398555_1	Croup	3
228974_1	Croup	3
250130_1	Croup	3
119158_3	Croup	3
103763_2	Croup	3
153197_4	Croup	3
381313_3	Croup	3
316474_3	Croup	3
346174_1	Croup	3
204041_2	Croup	3
129144_1	Croup	3
277504_16	Croup	3
246290_1	Croup	3
210618_1	Croup	3
368164_8	Croup	3
304967_2	Croup	3
309047_1	Croup	3
263367_3	Croup	3
415559_1	Croup	3
310691_4	Croup	3
373753_1	Croup	3
461711_3	Croup	3
85609_5	Croup	3
179151_5	Croup	3
53862_2	Croup	3
10078_12	Croup	3
302049_4	Croup	3
62951_3	Croup	3
250128_1	Croup	3
305198_2	Croup	3
422041_3	Croup	3
269135_4	Croup	3
237868_1	Croup	3
406344_3	Croup	3
53266_5	Croup	3
352101_3	Croup	3
348856_17	Croup	3
76367_2	Croup	3
273717_5	Croup	3
377536_3	Croup	3
104739_1	Croup	3
458490_3	Croup	3
303338_2	Croup	3
57689_3	Croup	3
177038_3	Croup	3
130773_2	Croup	3
214968_1	Croup	3
168509_2	Croup	3
241721_3	Croup	3
53851_3	Croup	3
11601_3	Croup	3
267162_1	Croup	3
200756_3	Croup	3
296372_14	Croup	3
12152_2	Croup	3
17782_3	Croup	3
204046_4	Croup	3
255444_2	Croup	3
367885_2	Croup	3
376874_3	Croup	3
122630_8	Croup	3
230163_2	Croup	3
223884_1	Croup	3
135916_3	Croup	3
13003_3	Croup	3
374641_18	Croup	3
89266_5	Croup	3
57692_2	Croup	3
299301_2	Croup	3
415590_5	Croup	3
369894_5	Croup	3
83486_4	Croup	3
277945_3	Croup	3
172336_1	Croup	3
84661_2	Croup	3
27816_2	Croup	3
289498_5	Croup	3
68562_12	Croup	3
329525_12	Croup	3
374988_3	Croup	3
497038_2	Croup	3
363313_27	Croup	3
226410_7	Croup	3
404157_3	Croup	3
125735_2	Croup	3
21811_4	Croup	3
40313_10	Croup	3
236446_12	Croup	3
249108_1	Croup	3
164659_1	Croup	3
49252_2	Croup	3
229778_3	Croup	3
318162_19	Croup	3
146169_8	Croup	3
400675_1	Croup	3
157176_4	Croup	3
112001_3	Croup	3
407891_4	Croup	3
206473_22	Croup	3
59920_9	Croup	3
55801_1	Croup	3
249670_8	Croup	3
55627_1	Croup	3
50457_10	Croup	3
255612_3	Croup	3
212840_2	Croup	3
333471_3	Croup	3
47295_4	Croup	3
387004_8	Croup	3
370699_2	Croup	3
420834_1	Croup	3
117513_1	Croup	3
316909_3	Croup	3
90255_1	Croup	3
218787_2	Croup	3
184221_1	Croup	3
218323_4	Croup	3
56115_4	Croup	3
446109_1	Croup	3
358586_3	Croup	3
129420_1	Croup	3
90271_1	Croup	3
391802_6	Croup	3
312249_8	Croup	3
127868_1	Croup	3
252681_11	Croup	3
87566_1	Croup	3
425870_1	Croup	3
264334_8	Croup	3
76339_1	Croup	3
71286_9	Croup	3
256279_3	Croup	3
138450_10	Croup	3
224577_5	Croup	3
221569_2	Croup	3
169230_6	Croup	3
85648_9	Croup	3
308656_1	Croup	3
225912_3	Croup	3
321952_3	Croup	3
19535_4	Croup	3
66320_1	Croup	3
432217_3	Croup	3
427398_1	Croup	3
56758_1	Croup	3
234981_6	Croup	3
83058_2	Croup	3
11936_7	Croup	3
402919_5	Croup	3
406157_5	Croup	3
465062_11	Croup	3
322893_2	Croup	3
225072_1	Croup	3
141424_13	Croup	3
115914_2	Croup	3
53970_1	Croup	3
81427_3	Croup	3
282969_3	Croup	3
241816_1	Croup	3
385208_2	Croup	3
2843_1	Croup	3
25452_8	Croup	3
395204_8	Croup	3
125755_1	Croup	3
15155_6	Croup	3
394073_2	Croup	3
342801_4	Croup	3
211135_2	Croup	3
113927_6	Croup	3
57918_11	Croup	3
326480_4	Croup	3
307522_4	Croup	3
123811_4	Croup	3
230626_5	Croup	3
216963_2	Croup	3
76930_5	Croup	3
217235_2	Croup	3
372632_4	Croup	3
5112_1	Croup	3
77915_1	Croup	3
185232_1	Croup	3
88303_5	Croup	3
185234_1	Croup	3
451948_8	Croup	3
430556_1	Croup	3
165642_7	Croup	3
311781_1	Croup	3
81159_2	Croup	3
180443_1	Croup	3
289324_2	Croup	3
324646_14	Croup	3
363663_7	Croup	3
218787_3	Croup	3
82205_6	Croup	3
76361_2	Croup	3
212415_1	Croup	3
247486_3	Croup	3
315171_9	Croup	3
91046_1	Croup	3
167707_1	Croup	3
319733_11	Croup	3
392590_9	Croup	3
14287_1	Croup	3
215597_3	Croup	3
371685_1	Croup	3
150746_7	Croup	3
212548_3	Croup	3
16926_2	Croup	3
13864_1	Croup	3
167230_2	Croup	3
85477_4	Croup	3
328857_3	Croup	3
228350_2	Croup	3
367885_4	Croup	3
152715_5	Croup	3
253460_1	Croup	3
270101_3	Croup	3
305063_1	Croup	3
268236_20	Croup	3
283856_1	Croup	3
332464_1	Croup	3
40300_1	Croup	3
241734_11	Croup	3
164033_3	Croup	3
257056_3	Croup	3
182995_2	Croup	3
42741_1	Croup	3
103091_5	Croup	3
112352_1	Croup	3
351471_6	Croup	3
310362_1	Croup	3
169104_4	Croup	3
107471_3	Croup	3
359755_4	Croup	3
254271_3	Croup	3
254576_2	Croup	3
144015_2	Croup	3
288345_7	Croup	3
73707_2	Croup	3
429973_4	Croup	3
189073_2	Croup	3
226110_1	Croup	3
26204_1	Croup	3
152514_17	Croup	3
216421_6	Croup	3
341118_2	Croup	3
220015_1	Croup	3
29667_2	Croup	3
33393_8	Croup	3
202421_2	Croup	3
147639_10	Croup	3
169196_3	Croup	3
357670_2	Croup	3
127783_1	Croup	3
239888_2	Croup	3
28737_1	Croup	3
214673_1	Croup	3
395327_7	Croup	3
88303_6	Croup	3
13413_4	Croup	3
238139_3	Croup	3
243113_1	Croup	3
264050_2	Croup	3
200813_3	Croup	3
72764_4	Croup	3
362916_4	Croup	3
57769_1	Croup	3
27678_1	Croup	3
379150_2	Croup	3
406931_2	Croup	3
117690_3	Croup	3
218457_2	Croup	3
294501_10	Croup	3
209167_2	Croup	3
324673_3	Croup	3
385210_1	Croup	3
122236_1	Croup	3
124076_14	Croup	3
381702_6	Croup	3
400723_1	Croup	3
116865_1	Croup	3
272420_2	Croup	3
251283_1	Croup	3
388427_5	Croup	3
16041_6	Croup	3
167222_1	Croup	3
24013_5	Croup	3
253859_1	Croup	3
337461_1	Croup	3
11629_4	Croup	3
338101_1	Croup	3
352830_4	Croup	3
189802_1	Croup	3
35694_2	Croup	3
3210_1	Croup	3
137198_5	Croup	3
170290_10	Croup	3
89656_1	Croup	3
64565_2	Croup	3
188696_33	Croup	3
312798_33	Croup	3
22746_1	Croup	3
95684_1	Croup	3
310389_13	Croup	3
19522_7	Croup	3
257098_21	Croup	3
351917_1	Croup	3
352101_4	Croup	3
81739_12	Croup	3
305064_1	Croup	3
31435_2	Croup	3
229198_36	Croup	3
320147_4	Croup	3
334099_2	Croup	3
235344_1	Croup	3
303336_4	Croup	3
99045_2	Croup	3
16059_1	Croup	3
222104_1	Croup	3
229032_2	Croup	3
79897_2	Croup	3
306828_8	Croup	3
188071_2	Croup	3
314432_4	Croup	3
73786_1	Croup	3
351892_2	Croup	3
184698_1	Croup	3
127564_1	Croup	3
94159_4	Croup	3
420507_1	Croup	3
316164_2	Croup	3
338040_1	Croup	3
130614_2	Croup	3
188324_1	Croup	3
344172_5	Croup	3
327148_1	Croup	3
236033_4	Croup	3
173714_12	Croup	3
124326_1	Croup	3
269336_1	Croup	3
178921_5	Croup	3
60516_1	Croup	3
382979_2	Croup	3
263183_3	Croup	3
217967_1	Croup	3
17224_4	Croup	3
29592_8	Croup	3
116304_3	Croup	3
6927_2	Croup	3
401666_4	Croup	3
183557_1	Croup	3
93582_1	Croup	3
217399_5	Croup	3
164629_1	Croup	3
393474_8	Croup	3
177706_4	Croup	3
368627_1	Croup	3
113676_1	Croup	3
291936_1	Croup	3
65958_5	Croup	3
374667_5	Croup	3
410332_6	Croup	3
307355_1	Croup	3
53218_8	Croup	3
374999_2	Croup	3
382337_3	Croup	3
335095_3	Croup	3
43938_3	Croup	3
74938_2	Croup	3
317852_1	Croup	3
322052_1	Croup	3
221582_4	Croup	3
16056_2	Croup	3
122432_4	Croup	3
375528_4	Croup	3
206836_10	Croup	3
278275_1	Croup	3
74742_3	Croup	3
89035_1	Croup	3
228974_2	Croup	3
264159_10	Croup	3
433831_2	Croup	3
73801_3	Croup	3
130625_1	Croup	3
312327_8	Croup	3
164428_2	Croup	3
270100_2	Croup	3
95667_8	Croup	3
219631_3	Croup	3
201812_2	Croup	3
96486_1	Croup	3
284632_1	Croup	3
213383_8	Croup	3
392362_1	Croup	3
432217_4	Croup	3
68132_3	Croup	3
77283_3	Croup	3
121545_2	Croup	3
29558_13	Croup	3
296078_1	Croup	3
401508_1	Croup	3
380193_9	Croup	3
27675_1	Croup	3
254401_1	Croup	3
119206_1	Croup	3
21709_1	Croup	3
308339_3	Croup	3
165959_8	Croup	3
211305_4	Croup	3
300489_6	Croup	3
201499_1	Croup	3
58812_2	Croup	3
230496_2	Croup	3
54627_1	Croup	3
62503_1	Croup	3
262455_18	Croup	3
384641_4	Croup	3
313206_1	Croup	3
105662_1	Croup	3
1382_2	Croup	3
228974_3	Croup	3
39391_4	Croup	3
340433_1	Croup	3
309543_2	Croup	3
350561_1	Croup	3
300951_5	Croup	3
349011_2	Croup	3
357052_1	Croup	3
140460_2	Croup	3
300175_1	Croup	3
254308_1	Croup	3
133848_11	Croup	3
177673_7	Croup	3
268236_23	Croup	3
191414_1	Croup	3
341160_1	Croup	3
256311_6	Croup	3
75458_1	Croup	3
24907_1	Croup	3
230739_2	Croup	3
366648_1	Croup	3
61101_1	Croup	3
34363_9	Croup	3
220847_6	Croup	3
235169_1	Croup	3
71279_3	Croup	3
299880_3	Croup	3
238139_5	Croup	3
40271_1	Croup	3
351457_10	Croup	3
406185_4	Croup	3
287563_1	Croup	3
151120_6	Croup	3
96826_3	Croup	3
35723_2	Croup	3
20941_2	Croup	3
355366_11	Croup	3
157176_6	Croup	3
363243_1	Croup	3
26751_1	Croup	3
394380_5	Croup	3
214227_2	Croup	3
115080_1	Croup	3
16562_1	Croup	3
73482_3	Croup	3
88268_1	Croup	3
63855_11	Croup	3
14812_4	Croup	3
340409_1	Croup	3
114094_1	Croup	3
244050_2	Croup	3
185967_3	Croup	3
127243_1	Croup	3
227412_1	Croup	3
214078_12	Croup	3
230956_3	Croup	3
367426_4	Croup	3
256253_2	Croup	3
272401_1	Croup	3
400921_6	Croup	3
353585_1	Croup	3
361080_14	Croup	3
329843_2	Croup	3
189642_1	Croup	3
23958_2	Croup	3
9762_6	Croup	3
113814_2	Croup	3
151451_4	Croup	3
112632_9	Croup	3
78959_2	Croup	3
354403_1	Croup	3
177706_5	Croup	3
170452_2	Croup	3
315640_1	Croup	3
214794_1	Croup	3
190448_5	Croup	3
162203_13	Croup	3
138023_9	Croup	3
68045_10	Croup	3
180165_3	Croup	3
314324_3	Croup	3
217402_5	Croup	3
133667_4	Croup	3
394074_1	Croup	3
453608_1	Croup	3
22180_1	Croup	3
212800_1	Croup	3
303767_24	Croup	3
267159_14	Croup	3
431361_2	Croup	3
459188_1	Croup	3
224902_2	Croup	3
133897_5	Croup	3
241854_4	Croup	3
66356_1	Croup	3
82055_4	Croup	3
299912_2	Croup	3
129340_1	Croup	3
84804_1	Croup	3
136252_1	Croup	3
65383_4	Croup	3
258492_4	Croup	3
273576_3	Croup	3
251153_3	Croup	3
238139_6	Croup	3
20004_2	Croup	3
310534_3	Croup	3
39598_17	Croup	3
56894_4	Croup	3
461554_5	Croup	3
143127_2	Croup	3
275214_1	Croup	3
219347_9	Croup	3
104461_24	Croup	3
198536_2	Croup	3
101607_7	Croup	3
425821_1	Croup	3
237240_4	Croup	3
117601_3	Croup	3
3110_2	Croup	3
99262_2	Croup	3
386803_1	Croup	3
41867_4	Croup	3
89877_1	Croup	3
101267_1	Croup	3
5999_2	Croup	3
272659_7	Croup	3
496771_8	Croup	3
400468_1	Croup	3
14691_4	Croup	3
79453_2	Croup	3
214794_2	Croup	3
382982_2	Croup	3
88036_12	Croup	3
326301_2	Croup	3
328045_3	Croup	3
79832_1	Croup	3
279227_2	Croup	3
140052_16	Croup	3
60110_3	Croup	3
12152_3	Croup	3
74002_2	Croup	3
324355_3	Croup	3
125039_4	Croup	3
359602_2	Croup	3
225938_2	Croup	3
374564_4	Croup	3
224679_3	Croup	3
34907_3	Croup	3
350505_1	Croup	3
180461_5	Croup	3
72894_6	Croup	3
149386_25	Croup	3
84864_2	Croup	3
281764_2	Croup	3
383588_12	Croup	3
292957_1	Croup	3
379344_3	Croup	3
229004_3	Croup	3
425902_2	Croup	3
376026_2	Croup	3
232784_1	Croup	3
156656_3	Croup	3
218233_2	Croup	3
185993_4	Croup	3
243851_1	Croup	3
31061_4	Croup	3
320363_3	Croup	3
236738_2	Croup	3
245483_2	Croup	3
426667_1	Croup	3
239920_7	Croup	3
395204_11	Croup	3
290239_3	Croup	3
206013_6	Croup	3
36561_4	Croup	3
7804_10	Croup	3
374092_4	Croup	3
179958_14	Croup	3
169420_1	Croup	3
76411_2	Croup	3
305820_7	Croup	3
27079_14	Croup	3
313223_1	Croup	3
213391_8	Croup	3
48539_2	Croup	3
332030_2	Croup	3
280170_9	Croup	3
90614_3	Croup	3
94456_2	Croup	3
104109_1	Croup	3
31421_1	Croup	3
217257_2	Croup	3
131278_2	Croup	3
117293_1	Croup	3
320477_15	Croup	3
342588_9	Croup	3
157176_7	Croup	3
85958_4	Croup	3
398372_6	Croup	3
198504_4	Croup	3
381313_7	Croup	3
68224_10	Croup	3
27104_9	Croup	3
71476_1	Croup	3
313968_4	Croup	3
122432_9	Croup	3
85969_9	Croup	3
436141_3	Croup	3
50784_3	Croup	3
75568_2	Croup	3
10831_4	Croup	3
262455_21	Croup	3
217335_1	Croup	3
120139_6	Croup	3
351894_7	Croup	3
215897_3	Croup	3
218787_4	Croup	3
111126_2	Croup	3
43735_3	Croup	3
85958_5	Croup	3
346134_6	Croup	3
292066_2	Croup	3
107449_1	Croup	3
402332_2	Croup	3
77277_3	Croup	3
222082_1	Croup	3
220404_1	Croup	3
268236_27	Croup	3
390728_4	Croup	3
7685_6	Croup	3
115425_1	Croup	3
248273_3	Croup	3
181063_1	Croup	3
51047_7	Croup	3
243349_12	Croup	3
5983_2	Croup	3
138023_12	Croup	3
17805_7	Croup	3
153197_7	Croup	3
9954_1	Croup	3
328804_1	Croup	3
379894_1	Croup	3
116686_10	Croup	3
263206_5	Croup	3
43422_2	Croup	3
887_1	Croup	3
128601_16	Croup	3
319381_1	Croup	3
214796_2	Croup	3
81269_1	Croup	3
322050_1	Croup	3
121454_5	Croup	3
410922_6	Croup	3
127243_2	Croup	3
88932_3	Croup	3
56787_1	Croup	3
225457_5	Croup	3
245266_3	Croup	3
291039_1	Croup	3
146710_3	Croup	3
388667_11	Croup	3
307839_3	Croup	3
245809_1	Croup	3
110219_14	Croup	3
182112_1	Croup	3
376161_3	Croup	3
338939_2	Croup	3
143436_8	Croup	3
303338_3	Croup	3
248109_1	Croup	3
66995_5	Croup	3
305218_2	Croup	3
124867_2	Croup	3
70537_2	Croup	3
220198_3	Croup	3
78770_5	Croup	3
96056_1	Croup	3
72629_8	Croup	3
63849_6	Croup	3
336697_3	Croup	3
230846_1	Croup	3
292239_1	Croup	3
396545_2	Croup	3
312314_1	Croup	3
359602_4	Croup	3
15047_23	Croup	3
82951_1	Croup	3
240517_2	Croup	3
336594_2	Croup	3
337513_2	Croup	3
311380_3	Croup	3
250751_1	Croup	3
61101_2	Croup	3
375481_21	Croup	3
399554_16	Croup	3
375269_7	Croup	3
58764_1	Croup	3
266976_4	Croup	3
108215_1	Croup	3
158045_18	Croup	3
120172_12	Croup	3
279906_1	Croup	3
183941_5	Croup	3
72370_1	Croup	3
15356_1	Croup	3
368642_5	Croup	3
15096_5	Croup	3
136237_2	Croup	3
340467_6	Croup	3
147048_3	Croup	3
214794_4	Croup	3
15581_5	Croup	3
19964_5	Croup	3
384705_5	Croup	3
337997_5	Croup	3
113842_3	Croup	3
356040_1	Croup	3
278908_2	Croup	3
16586_8	Croup	3
65618_10	Croup	3
85813_1	Croup	3
268236_32	Croup	3
256960_11	Croup	3
233412_1	Croup	3
16264_1	Croup	3
5579_1	Croup	3
122219_1	Croup	3
339668_1	Croup	3
190382_1	Croup	3
110369_1	Croup	3
125070_2	Croup	3
197860_1	Croup	3
172944_3	Croup	3
139548_1	Croup	3
22618_4	Croup	3
386180_7	Croup	3
306803_6	Croup	3
177562_2	Croup	3
370039_4	Croup	3
236386_2	Croup	3
44651_2	Croup	3
123369_1	Croup	3
91420_4	Croup	3
207517_1	Croup	3
363659_2	Croup	3
28544_6	Croup	3
91487_1	Croup	3
264176_3	Croup	3
266873_9	Croup	3
303272_1	Croup	3
125039_6	Croup	3
95539_4	Croup	3
20738_8	Croup	3
28704_2	Croup	3
87147_1	Croup	3
83167_1	Croup	3
31814_4	Croup	3
228169_3	Croup	3
422925_1	Croup	3
30603_38	Croup	3
123963_2	Croup	3
240171_1	Croup	3
309551_2	Croup	3
383303_4	Croup	3
65958_6	Croup	3
241207_2	Croup	3
285501_1	Croup	3
197534_1	Croup	3
32451_1	Croup	3
106567_4	Croup	3
190645_4	Croup	3
302524_1	Croup	3
90238_3	Croup	3
111468_2	Croup	3
121973_2	Croup	3
176320_5	Croup	3
271914_15	Croup	3
44651_3	Croup	3
308770_1	Croup	3
209276_5	Croup	3
222878_3	Croup	3
17443_3	Croup	3
369166_2	Croup	3
18817_1	Croup	3
69993_1	Croup	3
196115_2	Croup	3
217664_4	Croup	3
88937_7	Croup	3
178538_8	Croup	3
348808_1	Croup	3
171626_3	Croup	3
66120_2	Croup	3
124076_17	Croup	3
204830_1	Croup	3
361080_17	Croup	3
303559_6	Croup	3
75899_1	Croup	3
400467_1	Croup	3
84163_11	Croup	3
223765_1	Croup	3
19166_7	Croup	3
240296_1	Croup	3
38544_3	Croup	3
389830_2	Croup	3
355181_1	Croup	3
204132_13	Croup	3
179578_1	Croup	3
270701_3	Croup	3
274292_1	Croup	3
475088_4	Croup	3
461811_2	Croup	3
222556_2	Croup	3
14320_4	Croup	3
119210_2	Croup	3
73530_2	Croup	3
174585_1	Croup	3
171296_4	Croup	3
176894_1	Croup	3
417637_11	Croup	3
197841_1	Croup	3
94991_2	Croup	3
220055_15	Croup	3
71279_5	Croup	3
30603_39	Croup	3
5184_6	Croup	3
110436_1	Croup	3
397541_2	Croup	3
404354_2	Croup	3
169782_6	Croup	3
220175_4	Croup	3
324630_6	Croup	3
85216_6	Croup	3
394074_2	Croup	3
152701_1	Croup	3
114140_2	Croup	3
163679_2	Croup	3
322893_4	Croup	3
353588_1	Croup	3
305799_1	Croup	3
233867_2	Croup	3
303409_1	Croup	3
40680_1	Croup	3
218774_3	Croup	3
320225_17	Croup	3
415590_8	Croup	3
244585_1	Croup	3
44852_7	Croup	3
268236_33	Croup	3
226026_1	Croup	3
109151_6	Croup	3
312409_2	Croup	3
277040_16	Croup	3
242082_4	Croup	3
206642_1	Croup	3
130290_2	Croup	3
236846_3	Croup	3
94400_8	Croup	3
373016_2	Croup	3
123308_2	Croup	3
83617_4	Croup	3
329388_4	Croup	3
206473_25	Croup	3
354431_1	Croup	3
195919_1	Croup	3
223669_1	Croup	3
246309_1	Croup	3
458491_5	Croup	3
405608_7	Croup	3
393663_17	Croup	3
121625_2	Croup	3
114544_2	Croup	3
386961_1	Croup	3
224071_3	Croup	3
344317_1	Croup	3
330184_3	Croup	3
176001_4	Croup	3
20590_1	Croup	3
197251_10	Croup	3
237672_6	Croup	3
326051_1	Croup	3
328815_2	Croup	3
119994_3	Croup	3
238103_3	Croup	3
364672_1	Croup	3
370013_2	Croup	3
117737_4	Croup	3
395257_8	Croup	3
477918_4	Croup	3
299316_1	Croup	3
397746_5	Croup	3
175425_3	Croup	3
255703_7	Croup	3
417431_1	Croup	3
224725_9	Croup	3
393636_2	Croup	3
283624_1	Croup	3
97315_10	Croup	3
400485_8	Croup	3
87161_2	Croup	3
410120_4	Croup	3
352115_21	Croup	3
98489_7	Croup	3
198220_1	Croup	3
40663_4	Croup	3
120795_2	Croup	3
207451_1	Croup	3
84380_1	Croup	3
236386_3	Croup	3
225953_1	Croup	3
79459_1	Croup	3
470507_23	Croup	3
302022_1	Croup	3
82365_5	Croup	3
65220_2	Croup	3
94177_1	Croup	3
48264_1	Croup	3
85859_4	Croup	3
373049_1	Croup	3
311224_1	Croup	3
385450_4	Croup	3
223537_3	Croup	3
116518_1	Croup	3
220663_8	Croup	3
107798_4	Croup	3
17987_2	Croup	3
49499_3	Croup	3
311230_1	Croup	3
368557_1	Croup	3
174810_1	Croup	3
59591_13	Croup	3
355777_3	Croup	3
121628_2	Croup	3
356559_2	Croup	3
298185_3	Croup	3
121420_1	Croup	3
7333_2	Croup	3
47024_1	Croup	3
267958_1	Croup	3
368732_18	Croup	3
313778_2	Croup	3
324673_6	Croup	3
304067_1	Croup	3
419797_13	Croup	3
95500_1	Croup	3
356600_1	Croup	3
219391_5	Croup	3
25445_3	Croup	3
76239_6	Croup	3
52018_5	Croup	3
145358_1	Croup	3
86028_6	Croup	3
43491_5	Croup	3
303573_4	Croup	3
272420_3	Croup	3
221582_10	Croup	3
408773_2	Croup	3
218457_4	Croup	3
312062_1	Croup	3
52843_4	Croup	3
128665_6	Croup	3
128601_18	Croup	3
94877_4	Croup	3
215614_7	Croup	3
28696_1	Croup	3
240458_2	Croup	3
81427_4	Croup	3
344948_1	Croup	3
369193_8	Croup	3
298324_1	Croup	3
335693_1	Croup	3
268236_34	Croup	3
184031_7	Croup	3
287478_1	Croup	3
214480_1	Croup	3
235211_1	Croup	3
34280_1	Croup	3
250098_1	Croup	3
328631_1	Croup	3
24808_2	Croup	3
90683_8	Croup	3
18313_2	Croup	3
20860_3	Croup	3
238381_4	Croup	3
15473_4	Croup	3
90751_1	Croup	3
395736_3	Croup	3
323547_4	Croup	3
172366_2	Croup	3
20861_2	Croup	3
251911_8	Croup	3
208304_3	Croup	3
79589_1	Croup	3
398142_14	Croup	3
210962_1	Croup	3
79400_1	Croup	3
169105_8	Croup	3
288981_1	Croup	3
15199_3	Croup	3
51159_1	Croup	3
389773_6	Croup	3
170290_14	Croup	3
378410_11	Croup	3
162619_11	Croup	3
42599_2	Croup	3
54774_1	Croup	3
108193_2	Croup	3
377576_15	Croup	3
215757_4	Croup	3
318735_1	Croup	3
318633_21	Croup	3
300175_4	Croup	3
418152_4	Croup	3
222093_2	Croup	3
44634_3	Croup	3
1412_2	Croup	3
352115_22	Croup	3
11674_13	Croup	3
74029_3	Croup	3
56755_1	Croup	3
60893_2	Croup	3
56670_1	Croup	3
242937_4	Croup	3
237297_1	Croup	3
213767_1	Croup	3
309834_1	Croup	3
219636_2	Croup	3
266010_3	Croup	3
307270_5	Croup	3
223202_3	Croup	3
286721_9	Croup	3
121592_4	Croup	3
53229_11	Croup	3
61288_8	Croup	3
43232_4	Croup	3
34363_10	Croup	3
176269_5	Croup	3
13954_2	Croup	3
176872_1	Croup	3
312267_2	Croup	3
296086_1	Croup	3
148093_1	Croup	3
360403_5	Croup	3
61712_2	Croup	3
279255_8	Croup	3
12872_6	Croup	3
390306_38	Croup	3
68132_5	Croup	3
396783_10	Croup	3
79794_2	Croup	3
169514_6	Croup	3
246134_11	Croup	3
29174_2	Croup	3
22608_2	Croup	3
24436_3	Croup	3
44337_2	Croup	3
237334_3	Croup	3
178507_1	Croup	3
355782_2	Croup	3
326115_6	Croup	3
50756_1	Croup	3
25333_2	Croup	3
38855_1	Croup	3
249731_2	Croup	3
25311_4	Croup	3
278276_1	Croup	3
21271_25	Croup	3
98026_1	Croup	3
51726_1	Croup	3
231226_1	Croup	3
335822_1	Croup	3
55168_12	Croup	3
415220_7	Croup	3
43547_5	Croup	3
264334_13	Croup	3
282724_1	Croup	3
227506_2	Croup	3
4155_1	Croup	3
279209_10	Croup	3
47659_5	Croup	3
229512_1	Croup	3
167936_2	Croup	3
112319_1	Croup	3
42599_3	Croup	3
66118_1	Croup	3
336484_3	Croup	3
315767_1	Croup	3
283872_8	Croup	3
256236_2	Croup	3
224175_2	Croup	3
377066_1	Croup	3
23980_3	Croup	3
130290_3	Croup	3
303559_8	Croup	3
348536_2	Croup	3
317990_6	Croup	3
349645_1	Croup	3
127941_8	Croup	3
126962_1	Croup	3
115054_3	Croup	3
76159_2	Croup	3
365776_1	Croup	3
26231_2	Croup	3
210045_2	Croup	3
94443_1	Croup	3
227847_6	Croup	3
95164_2	Croup	3
181560_5	Croup	3
429657_2	Croup	3
83841_2	Croup	3
99100_1	Croup	3
300290_4	Croup	3
206858_1	Croup	3
153197_8	Croup	3
415590_9	Croup	3
60893_4	Croup	3
220198_4	Croup	3
294284_1	Croup	3
235307_1	Croup	3
303317_3	Croup	3
403779_6	Croup	3
336751_1	Croup	3
15199_4	Croup	3
85833_4	Croup	3
44633_3	Croup	3
38183_5	Croup	3
64543_2	Croup	3
225197_1	Croup	3
288349_5	Croup	3
306854_1	Croup	3
388687_1	Croup	3
302578_1	Croup	3
478_2	Croup	3
287478_2	Croup	3
369401_2	Croup	3
293134_2	Croup	3
252904_1	Croup	3
40709_3	Croup	3
334507_1	Croup	3
219721_1	Croup	3
334798_5	Croup	3
298251_1	Croup	3
125800_4	Croup	3
16056_3	Croup	3
323247_1	Croup	3
83058_3	Croup	3
179134_2	Croup	3
329457_2	Croup	3
304744_1	Croup	3
254739_11	Croup	3
59103_4	Croup	3
327008_1	Croup	3
213631_3	Croup	3
126263_3	Croup	3
80294_2	Croup	3
117737_5	Croup	3
303559_9	Croup	3
300851_1	Croup	3
21729_3	Croup	3
171948_1	Croup	3
27172_1	Croup	3
54901_1	Croup	3
51799_5	Croup	3
279998_9	Croup	3
18220_7	Croup	3
120172_15	Croup	3
168004_16	Croup	3
350932_1	Croup	3
15366_1	Croup	3
148984_2	Croup	3
53688_4	Croup	3
73218_1	Croup	3
101897_1	Croup	3
16488_3	Croup	3
248062_1	Croup	3
427323_4	Croup	3
378541_1	Croup	3
237041_1	Croup	3
254203_10	Croup	3
238382_6	Croup	3
233335_4	Croup	3
6538_2	Croup	3
224725_10	Croup	3
219746_2	Croup	3
351228_4	Croup	3
369742_2	Croup	3
2362_3	Croup	3
355180_1	Croup	3
102872_1	Croup	3
75303_1	Croup	3
335702_1	Croup	3
216860_1	Croup	3
344987_6	Croup	3
352518_1	Croup	3
215452_2	Croup	3
324464_1	Croup	3
303890_2	Croup	3
289308_32	Croup	3
232762_2	Croup	3
109621_20	Croup	3
201102_1	Croup	3
28180_2	Croup	3
238084_1	Croup	3
56755_2	Croup	3
90769_1	Croup	3
51738_1	Croup	3
229355_15	Croup	3
330280_3	Croup	3
76731_1	Croup	3
181048_1	Croup	3
148980_1	Croup	3
250478_3	Croup	3
288981_3	Croup	3
71402_2	Croup	3
357030_5	Croup	3
254539_1	Croup	3
39584_19	Croup	3
199053_3	Croup	3
51159_3	Croup	3
333356_5	Croup	3
108780_5	Croup	3
144446_2	Croup	3
46370_2	Croup	3
75592_1	Croup	3
334168_1	Croup	3
75955_6	Croup	3
249920_1	Croup	3
196388_3	Croup	3
72334_1	Croup	3
187565_1	Croup	3
268236_35	Croup	3
287568_3	Croup	3
133206_8	Croup	3
77885_7	Croup	3
76247_9	Croup	3
33924_1	Croup	3
74607_1	Croup	3
218787_6	Croup	3
251153_4	Croup	3
304058_2	Croup	3
89378_2	Croup	3
20831_1	Croup	3
362243_3	Croup	3
115963_2	Croup	3
405397_5	Croup	3
291246_1	Croup	3
84636_1	Croup	3
89148_1	Croup	3
257792_4	Croup	3
112322_1	Croup	3
355915_3	Croup	3
305077_7	Croup	3
276396_11	Croup	3
137974_2	Croup	3
219391_7	Croup	3
5103_4	Croup	3
336478_5	Croup	3
83633_6	Croup	3
377837_2	Croup	3
61485_2	Croup	3
161798_1	Croup	3
310673_1	Croup	3
321061_4	Croup	3
86214_1	Croup	3
48242_2	Croup	3
152344_1	Croup	3
87170_2	Croup	3
25109_1	Croup	3
77904_2	Croup	3
302495_2	Croup	3
320390_4	Croup	3
145342_1	Croup	3
312091_2	Croup	3
42132_2	Croup	3
234782_8	Croup	3
243304_1	Croup	3
143078_2	Croup	3
336760_2	Croup	3
230497_3	Croup	3
109389_1	Croup	3
365164_5	Croup	3
296266_11	Croup	3
263358_1	Croup	3
44666_1	Croup	3
109663_2	Croup	3
376458_1	Croup	3
252106_2	Croup	3
181539_3	Croup	3
71595_1	Croup	3
220710_4	Croup	3
216235_6	Croup	3
316988_2	Croup	3
213617_5	Croup	3
181007_1	Croup	3
68885_6	Croup	3
122860_3	Croup	3
4618_1	Croup	3
83876_2	Croup	3
248285_1	Croup	3
120647_2	Croup	3
335900_5	Croup	3
250321_15	Croup	3
231262_7	Croup	3
44337_3	Croup	3
65170_1	Croup	3
43419_1	Croup	3
363650_3	Croup	3
204737_1	Croup	3
303108_4	Croup	3
238279_14	Croup	3
86019_2	Croup	3
74718_1	Croup	3
177186_10	Croup	3
379651_5	Croup	3
295380_6	Croup	3
171885_3	Croup	3
193773_2	Croup	3
53656_5	Croup	3
194832_3	Croup	3
304898_6	Croup	3
220055_17	Croup	3
244235_1	Croup	3
113484_1	Croup	3
309035_7	Croup	3
112720_2	Croup	3
338038_1	Croup	3
229756_1	Croup	3
350915_1	Croup	3
58498_4	Croup	3
350534_2	Croup	3
177859_5	Croup	3
90712_3	Croup	3
110540_1	Croup	3
382119_5	Croup	3
217650_9	Croup	3
181560_6	Croup	3
26231_4	Croup	3
34486_1	Croup	3
19086_1	Croup	3
46022_1	Croup	3
256253_3	Croup	3
306537_4	Croup	3
27260_3	Croup	3
92383_3	Croup	3
238029_1	Croup	3
126304_2	Croup	3
432217_5	Croup	3
155094_8	Croup	3
51881_1	Croup	3
302622_8	Croup	3
199082_1	Croup	3
97652_4	Croup	3
162788_1	Croup	3
352115_24	Croup	3
362442_5	Croup	3
214794_5	Croup	3
43345_1	Croup	3
180447_1	Croup	3
462554_1	Croup	3
359449_1	Croup	3
251420_1	Croup	3
169196_4	Croup	3
170692_4	Croup	3
85648_10	Croup	3
226551_1	Croup	3
119506_1	Croup	3
348195_7	Croup	3
313093_1	Croup	3
169041_6	Croup	3
383862_2	Croup	3
38357_4	Croup	3
254590_9	Croup	3
433831_4	Croup	3
24147_2	Croup	3
43232_5	Croup	3
312264_1	Croup	3
242102_1	Croup	3
245128_1	Croup	3
176870_5	Croup	3
220879_3	Croup	3
252178_1	Croup	3
209466_3	Croup	3
278994_1	Croup	3
105125_1	Croup	3
206047_3	Croup	3
167916_1	Croup	3
82849_1	Croup	3
90763_8	Croup	3
231749_2	Croup	3
7959_1	Croup	3
96842_1	Croup	3
241116_13	Croup	3
364619_1	Croup	3
194896_1	Croup	3
200497_2	Croup	3
250105_3	Croup	3
287591_1	Croup	3
356599_5	Croup	3
86528_2	Croup	3
224303_2	Croup	3
332513_3	Croup	3
96511_8	Croup	3
263349_9	Croup	3
76640_1	Croup	3
351861_1	Croup	3
77605_3	Croup	3
125626_8	Croup	3
238982_3	Croup	3
32016_1	Croup	3
48227_1	Croup	3
229828_3	Croup	3
25311_6	Croup	3
333037_1	Croup	3
118318_4	Croup	3
51332_2	Croup	3
277355_6	Croup	3
184199_1	Croup	3
432985_1	Croup	3
376460_5	Croup	3
46370_3	Croup	3
71380_2	Croup	3
58770_4	Croup	3
388427_8	Croup	3
161711_4	Croup	3
17613_1	Croup	3
8001_1	Croup	3
103737_13	Croup	3
113228_2	Croup	3
214634_4	Croup	3
322382_1	Croup	3
278990_2	Croup	3
340000_1	Croup	3
25316_3	Croup	3
291719_1	Croup	3
373930_1	Croup	3
247437_1	Croup	3
382868_1	Croup	3
83633_7	Croup	3
178470_1	Croup	3
220886_1	Croup	3
18483_1	Croup	3
324597_3	Croup	3
250917_3	Croup	3
263358_2	Croup	3
132946_2	Croup	3
54615_2	Croup	3
52285_4	Croup	3
127941_15	Croup	3
353965_1	Croup	3
333356_6	Croup	3
332271_1	Croup	3
381313_11	Croup	3
106930_4	Croup	3
277075_2	Croup	3
95178_4	Croup	3
190392_5	Croup	3
208144_1	Croup	3
6538_3	Croup	3
197076_3	Croup	3
378410_14	Croup	3
32969_1	Croup	3
82005_1	Croup	3
181063_4	Croup	3
73689_3	Croup	3
80519_2	Croup	3
88268_7	Croup	3
359755_6	Croup	3
338739_15	Croup	3
183537_8	Croup	3
48003_1	Croup	3
186191_1	Croup	3
263349_10	Croup	3
190648_10	Croup	3
171271_3	Croup	3
197904_2	Croup	3
306778_3	Croup	3
117070_1	Croup	3
309551_3	Croup	3
300028_2	Croup	3
150_1	Croup	3
16488_4	Croup	3
54675_2	Croup	3
383298_3	Croup	3
113228_3	Croup	3
165297_1	Croup	3
65958_7	Croup	3
241821_2	Croup	3
226707_6	Croup	3
108470_4	Croup	1
26916_1	Croup	3
208249_1	Croup	3
364753_2	Croup	3
298664_4	Croup	3
494859_4	Croup	3
111474_6	Croup	3
85159_3	Croup	3
304898_10	Croup	3
302291_1	Croup	3
44168_1	Croup	3
231228_1	Croup	3
15366_4	Croup	3
404622_3	Croup	3
129473_3	Croup	3
29179_4	Croup	3
206013_9	Croup	3
40451_4	Croup	3
286377_1	Croup	3
18839_1	Croup	3
156743_2	Croup	3
310362_2	Croup	3
243853_2	Croup	3
110280_3	Croup	3
31105_2	Croup	3
355787_2	Croup	3
226551_3	Croup	3
107216_1	Croup	3
86545_1	Croup	3
278526_53	Croup	3
243521_4	Croup	3
108079_1	Croup	3
82886_3	Croup	3
298066_5	Croup	3
69203_7	Croup	3
436141_5	Croup	3
277296_1	Croup	3
186567_1	Croup	3
296091_2	Croup	3
245483_4	Croup	3
436246_8	Croup	3
377547_1	Croup	3
219387_2	Croup	3
125755_3	Croup	3
377871_4	Croup	3
29689_11	Croup	3
253013_1	Croup	3
206672_1	Croup	3
250241_4	Croup	3
348806_8	Croup	3
90767_2	Croup	3
308998_12	Croup	3
16264_3	Croup	3
57293_6	Croup	3
207507_1	Croup	3
109398_3	Croup	3
658_3	Croup	3
253465_2	Croup	3
96826_7	Croup	3
421305_6	Croup	3
363247_3	Croup	3
178209_3	Croup	3
355436_5	Croup	3
310449_3	Croup	3
377828_1	Croup	3
10901_10	Croup	3
32398_3	Croup	3
176269_8	Croup	3
327008_3	Croup	3
296044_2	Croup	3
16894_4	Croup	3
148972_2	Croup	3
284288_1	Croup	3
235155_10	Croup	3
55631_3	Croup	3
85698_1	Croup	3
237000_1	Croup	3
336760_3	Croup	3
89148_5	Croup	3
88437_1	Croup	3
386795_4	Croup	3
299085_3	Croup	3
100734_6	Croup	3
382512_5	Croup	3
195963_6	Croup	3
121980_10	Croup	3
89131_1	Croup	3
323943_1	Croup	3
47044_6	Croup	3
13601_5	Croup	3
389352_2	Croup	3
425748_6	Croup	3
289929_2	Croup	3
280170_15	Croup	3
303317_4	Croup	3
297245_1	Croup	3
376281_4	Croup	3
433831_5	Croup	3
47024_8	Croup	3
301378_3	Croup	3
295969_1	Croup	3
340776_1	Croup	3
321538_1	Croup	3
10901_11	Croup	3
86563_1	Croup	3
80181_3	Croup	3
29849_2	Croup	3
253782_3	Croup	3
106675_1	Croup	3
62495_7	Croup	3
111138_6	Croup	3
56787_3	Croup	3
77679_1	Croup	3
253550_1	Croup	3
249093_4	Croup	3
14254_2	Croup	3
291913_10	Croup	3
104514_5	Croup	3
137047_2	Croup	3
226551_4	Croup	3
207587_5	Croup	3
288349_6	Croup	3
40438_2	Croup	3
339994_5	Croup	3
113858_3	Croup	3
118384_3	Croup	3
218457_6	Croup	3
73426_1	Croup	3
79013_8	Croup	3
206271_9	Croup	3
89346_5	Croup	3
161007_4	Croup	3
177186_13	Croup	3
290974_1	Croup	3
89155_1	Croup	3
329351_1	Croup	3
48239_2	Croup	3
43354_3	Croup	3
96309_3	Croup	3
206469_3	Croup	3
305646_1	Croup	3
207587_6	Croup	3
426737_1	Croup	3
7055_2	Croup	3
239051_1	Croup	3
165326_2	Croup	3
169806_3	Croup	3
58501_3	Croup	3
306560_4	Croup	3
142671_1	Croup	3
330965_1	Croup	3
273358_3	Croup	3
15592_11	Croup	3
368257_6	Croup	3
25801_2	Croup	3
296372_15	Croup	3
45341_1	Croup	3
99131_2	Croup	3
426767_8	Croup	3
104153_2	Croup	3
140077_8	Croup	3
231893_1	Croup	3
124345_1	Croup	3
241854_5	Croup	3
42218_4	Croup	3
299316_2	Croup	3
111144_5	Croup	3
226263_5	Croup	3
70442_3	Croup	3
194856_5	Croup	3
319494_4	Croup	3
298245_2	Croup	3
286587_1	Croup	3
359445_1	Croup	3
1019_5	Croup	3
278041_1	Croup	3
294325_4	Croup	3
15186_3	Croup	3
261267_2	Croup	3
375187_3	Croup	3
67511_2	Croup	3
15047_26	Croup	3
323595_2	Croup	3
122862_3	Croup	3
222868_1	Croup	3
288683_16	Croup	3
128639_5	Croup	3
280170_16	Croup	3
80975_2	Croup	3
9219_1	Croup	3
114428_1	Croup	3
83822_2	Croup	3
82886_4	Croup	3
213615_2	Croup	3
310270_1	Croup	3
46063_3	Croup	3
82719_1	Croup	3
280065_3	Croup	3
234260_11	Croup	3
74188_2	Croup	3
289140_1	Croup	3
224417_2	Croup	3
311094_1	Croup	3
294304_3	Croup	3
318374_1	Croup	3
174817_1	Croup	3
213600_3	Croup	3
133662_6	Croup	3
74398_3	Croup	3
231055_2	Croup	3
52658_3	Croup	3
189834_4	Croup	3
291973_3	Croup	3
282842_1	Croup	3
173776_1	Croup	3
286485_9	Croup	3
116166_1	Croup	3
26916_2	Croup	3
252436_1	Croup	3
228654_1	Croup	3
169601_15	Croup	3
359796_5	Croup	3
59791_1	Croup	3
85698_2	Croup	3
100019_7	Croup	3
325161_2	Croup	3
96844_1	Croup	3
283774_1	Croup	3
49210_7	Croup	3
207587_7	Croup	3
207319_1	Croup	3
356809_2	Croup	3
190303_2	Croup	3
207472_2	Croup	3
150670_5	Croup	3
366617_2	Croup	3
328568_2	Croup	3
404157_7	Croup	3
205685_1	Croup	3
210045_3	Croup	3
55808_4	Croup	3
115069_6	Croup	3
187317_11	Croup	3
312830_1	Croup	3
60551_2	Croup	3
259216_1	Croup	3
97601_4	Croup	3
122429_2	Croup	3
73243_11	Croup	3
351228_5	Croup	3
319501_1	Croup	3
187565_3	Croup	3
248074_4	Croup	3
338004_2	Croup	3
199741_1	Croup	3
110516_4	Croup	3
379510_9	Croup	3
375236_1	Croup	3
360192_7	Croup	3
137158_5	Croup	3
29688_2	Croup	3
323268_1	Croup	3
224725_13	Croup	3
90349_1	Croup	3
118002_1	Croup	3
327803_8	Croup	3
187668_2	Croup	3
238994_3	Croup	3
177943_1	Croup	3
66985_2	Croup	3
291039_2	Croup	3
53441_6	Croup	3
188090_2	Croup	3
351594_2	Croup	3
83668_2	Croup	3
113896_5	Croup	3
307960_4	Croup	3
339640_2	Croup	3
46013_1	Croup	3
118364_1	Croup	3
200738_1	Croup	3
127096_10	Croup	3
282410_1	Croup	3
405567_3	Croup	3
307937_1	Croup	3
164535_1	Croup	3
228643_1	Croup	3
37399_3	Croup	3
177491_2	Croup	3
81426_3	Croup	3
30786_1	Croup	3
33859_2	Croup	3
200732_1	Croup	3
69896_1	Croup	3
57217_2	Croup	3
366609_6	Croup	3
292887_2	Croup	3
339994_9	Croup	3
264027_2	Croup	3
118839_1	Croup	3
21324_2	Croup	3
41954_2	Croup	3
117056_1	Croup	3
73501_2	Croup	3
311189_10	Croup	3
194482_1	Croup	3
62592_3	Croup	3
361897_1	Croup	3
94878_3	Croup	3
113860_5	Croup	3
51325_6	Croup	3
341080_1	Croup	3
184561_1	Croup	3
287651_2	Croup	3
229140_1	Croup	3
458468_11	Croup	3
65141_1	Croup	3
270004_1	Croup	3
66032_5	Croup	3
436141_7	Croup	3
1382_5	Croup	3
12724_2	Croup	3
185976_4	Croup	3
425150_4	Croup	3
315043_2	Croup	3
47242_6	Croup	3
325502_8	Croup	3
359174_5	Croup	3
351689_3	Croup	3
92401_3	Croup	3
66916_1	Croup	3
11825_2	Croup	3
202607_1	Croup	3
203012_4	Croup	3
85833_6	Croup	3
181023_4	Croup	3
81378_3	Croup	3
194580_1	Croup	3
40815_1	Croup	3
100019_8	Croup	3
305902_2	Croup	3
269052_1	Croup	3
43915_1	Croup	3
176541_1	Croup	3
213560_7	Croup	3
208953_3	Croup	3
85928_1	Croup	3
81431_1	Croup	3
80552_9	Croup	3
191513_1	Croup	3
196883_2	Croup	3
311972_4	Croup	3
149006_3	Croup	3
20937_7	Croup	3
315261_2	Croup	3
224896_4	Croup	3
364813_4	Croup	3
57241_2	Croup	3
202638_1	Croup	3
189255_3	Croup	3
312264_2	Croup	3
249397_2	Croup	3
213328_7	Croup	3
421262_6	Croup	3
129217_15	Croup	3
180209_1	Croup	3
366192_1	Croup	3
25315_1	Croup	3
207748_2	Croup	3
91470_1	Croup	3
307542_2	Croup	3
292833_12	Croup	3
373945_3	Croup	3
376428_2	Croup	3
282456_1	Croup	3
127167_4	Croup	3
237541_13	Croup	3
317762_5	Croup	3
252619_4	Croup	3
191548_1	Croup	3
325795_2	Croup	3
40928_2	Croup	3
132442_3	Croup	3
142673_2	Croup	3
240394_5	Croup	3
288494_1	Croup	3
355208_1	Croup	3
296559_3	Croup	3
252323_7	Croup	3
62260_5	Croup	3
381297_2	Croup	3
91317_3	Croup	3
284693_3	Croup	3
132931_3	Croup	3
291273_3	Croup	3
343903_1	Croup	3
163656_4	Croup	3
276315_1	Croup	3
351057_1	Croup	3
81183_1	Croup	3
370018_16	Croup	3
63691_11	Croup	3
224544_4	Croup	3
208216_4	Croup	3
249101_3	Croup	3
238081_1	Croup	3
106386_2	Croup	3
330301_8	Croup	3
37399_4	Croup	3
43123_1	Croup	3
222868_2	Croup	3
94932_2	Croup	3
356046_5	Croup	3
4618_3	Croup	3
210413_1	Croup	3
296419_2	Croup	3
184139_3	Croup	3
176395_1	Croup	3
94892_2	Croup	3
48683_1	Croup	3
240681_1	Croup	3
52402_4	Croup	3
167377_15	Croup	3
121202_4	Croup	3
292110_2	Croup	3
285362_3	Croup	3
279088_7	Croup	3
372867_4	Croup	3
40939_1	Croup	3
307991_1	Croup	3
115243_6	Croup	3
201102_2	Croup	3
129486_3	Croup	3
27260_5	Croup	3
209941_2	Croup	3
311708_3	Croup	3
129182_2	Croup	3
140803_1	Croup	3
173390_2	Croup	3
178460_9	Croup	3
214748_1	Croup	3
33525_3	Croup	3
346254_5	Croup	3
66983_6	Croup	3
318323_1	Croup	3
68849_1	Croup	3
2510_1	Croup	3
24175_3	Croup	3
100022_3	Croup	3
183119_2	Croup	3
300044_4	Croup	3
363937_4	Croup	3
287593_3	Croup	3
376448_5	Croup	3
60661_2	Croup	3
30574_6	Croup	3
357216_1	Croup	3
63103_1	Croup	3
288521_2	Croup	3
72149_1	Croup	3
313223_5	Croup	3
339994_10	Croup	3
125615_1	Croup	3
232784_3	Croup	3
269854_4	Croup	3
307770_1	Croup	3
83751_2	Croup	3
125591_3	Croup	3
327466_3	Croup	3
251314_25	Croup	3
239535_4	Croup	3
89256_1	Croup	3
118649_14	Croup	3
336755_12	Croup	3
169380_2	Croup	3
89971_3	Croup	3
193598_1	Croup	3
376414_2	Croup	3
330392_2	Croup	3
64944_1	Croup	3
129606_1	Croup	3
298185_4	Croup	3
287576_16	Croup	3
98459_2	Croup	3
187580_1	Croup	3
11214_4	Croup	3
363844_6	Croup	3
312052_3	Croup	3
63429_1	Croup	3
407077_4	Croup	3
55956_1	Croup	3
308750_2	Croup	3
36635_5	Croup	3
283750_2	Croup	3
77779_2	Croup	3
115094_8	Croup	3
216400_3	Croup	3
491036_7	Croup	3
52645_1	Croup	3
73087_4	Croup	3
81388_1	Croup	3
5585_2	Croup	3
271592_2	Croup	3
308030_1	Croup	3
61444_3	Croup	3
356082_2	Croup	3
115910_4	Croup	3
248756_2	Croup	3
51880_2	Croup	3
70890_7	Croup	3
294709_1	Croup	3
151554_4	Croup	3
36732_1	Croup	3
42667_2	Croup	3
51478_1	Croup	3
300637_1	Croup	3
37827_10	Croup	3
232152_1	Croup	3
290939_1	Croup	3
58220_13	Croup	3
48686_1	Croup	3
75042_1	Croup	3
27260_6	Croup	3
339994_11	Croup	3
98010_15	Croup	3
279895_3	Croup	3
89148_6	Croup	3
226020_5	Croup	3
379834_1	Croup	3
11214_5	Croup	3
82720_4	Croup	3
410522_9	Croup	3
211860_1	Croup	3
194514_5	Croup	3
279118_3	Croup	3
73014_1	Croup	3
85054_1	Croup	3
210301_3	Croup	3
234091_6	Croup	3
373724_7	Croup	3
323268_2	Croup	3
132935_4	Croup	3
87426_5	Croup	3
282423_1	Croup	3
165006_1	Croup	3
179935_6	Croup	3
215896_10	Croup	3
183946_7	Croup	3
339994_12	Croup	3
332517_1	Croup	3
86656_2	Croup	3
121311_1	Croup	3
99762_6	Croup	3
70640_2	Croup	3
162203_15	Croup	3
318308_1	Croup	3
1627_5	Croup	3
253978_2	Croup	3
330260_3	Croup	3
73394_1	Croup	3
57241_3	Croup	3
177110_1	Croup	3
13220_2	Croup	3
359755_7	Croup	3
21486_1	Croup	3
339072_4	Croup	3
45496_5	Croup	3
352538_1	Croup	3
219061_7	Croup	3
234818_5	Croup	3
394930_1	Croup	3
128652_4	Croup	3
138867_1	Croup	3
293525_2	Croup	3
329475_6	Croup	3
29179_7	Croup	3
150932_6	Croup	3
354432_2	Croup	3
64210_1	Croup	3
96181_1	Croup	3
303338_5	Croup	3
50793_3	Croup	3
49958_2	Croup	3
291884_3	Croup	3
259224_1	Croup	3
56273_2	Croup	3
74895_1	Croup	3
9236_1	Croup	3
18347_4	Croup	3
229969_1	Croup	3
81152_2	Croup	3
335344_1	Croup	3
8987_5	Croup	3
22908_2	Croup	3
177139_1	Croup	3
78402_4	Croup	3
140963_3	Croup	3
179252_1	Croup	3
433023_2	Croup	3
382646_3	Croup	3
187448_1	Croup	3
120019_11	Croup	3
281529_2	Croup	3
207247_1	Croup	3
353990_2	Croup	3
76857_1	Croup	3
119805_2	Croup	3
313520_1	Croup	3
67972_1	Croup	3
118928_1	Croup	3
92012_2	Croup	3
213539_1	Croup	3
99422_11	Croup	3
194796_3	Croup	3
57760_3	Croup	3
373941_1	Croup	3
140052_18	Croup	3
37990_3	Croup	3
172637_16	Croup	3
243304_2	Croup	3
42095_2	Croup	3
104501_1	Croup	3
86074_1	Croup	3
148972_3	Croup	3
157589_5	Croup	3
194490_4	Croup	3
114540_2	Croup	3
75022_7	Croup	3
311317_2	Croup	3
203757_6	Croup	3
239842_6	Croup	3
98246_1	Croup	3
293825_1	Croup	3
105762_1	Croup	3
11394_1	Croup	3
217_1	Croup	3
97828_1	Croup	3
25579_3	Croup	3
423612_14	Croup	3
288418_1	Croup	3
230351_5	Croup	3
89984_4	Croup	3
186226_1	Croup	3
99131_3	Croup	3
122540_5	Croup	3
316680_1	Croup	3
89971_4	Croup	3
87912_1	Croup	3
175509_3	Croup	3
98560_2	Croup	3
329928_1	Croup	3
58770_5	Croup	3
297794_1	Croup	3
366226_4	Croup	3
51540_3	Croup	3
198103_3	Croup	3
713_1	Croup	3
259241_1	Croup	3
181412_2	Croup	3
81183_2	Croup	3
154118_1	Croup	3
331501_2	Croup	3
274365_1	Croup	3
109915_1	Croup	3
175532_2	Croup	3
96813_5	Croup	3
96923_1	Croup	3
193644_4	Croup	3
58903_9	Croup	3
80687_3	Croup	3
320399_3	Croup	3
111717_1	Croup	3
13208_1	Croup	3
140784_1	Croup	3
62673_7	Croup	3
75992_1	Croup	3
64229_3	Croup	3
220414_4	Croup	3
287199_1	Croup	3
195525_5	Croup	3
111434_5	Croup	3
263349_11	Croup	3
268597_1	Croup	3
245978_2	Croup	3
117759_4	Croup	3
70871_12	Croup	3
285420_1	Croup	3
160274_1	Croup	3
169990_1	Croup	3
287596_3	Croup	3
81379_1	Croup	3
136345_6	Croup	3
251214_3	Croup	3
43354_5	Croup	3
92006_2	Croup	3
97291_7	Croup	3
298744_6	Croup	3
203873_3	Croup	3
105392_4	Croup	3
369171_5	Croup	3
254761_1	Croup	3
209932_1	Croup	3
25608_1	Croup	3
354422_3	Croup	3
128636_1	Croup	3
116167_2	Croup	3
10901_13	Croup	3
71701_1	Croup	3
189491_2	Croup	3
173314_2	Croup	3
345128_3	Croup	3
187098_1	Croup	3
351377_2	Croup	3
2948_1	Croup	3
240725_2	Croup	3
277196_3	Croup	3
339680_2	Croup	3
199923_2	Croup	3
95309_2	Croup	3
171395_1	Croup	3
173424_1	Croup	3
89494_1	Croup	3
342272_4	Croup	3
305347_4	Croup	3
77610_3	Croup	3
1687_1	Croup	3
59572_1	Croup	3
191491_1	Croup	3
1702_1	Croup	3
328081_11	Croup	3
290339_2	Croup	3
88656_1	Croup	3
186210_8	Croup	3
281529_4	Croup	3
398156_2	Croup	3
148992_3	Croup	3
89266_7	Croup	3
295460_3	Croup	3
412852_12	Croup	3
415220_10	Croup	3
282878_4	Croup	3
117709_2	Croup	3
95178_5	Croup	3
32203_1	Croup	3
312264_3	Croup	3
146241_4	Croup	3
237019_10	Croup	3
75295_3	Croup	3
359436_2	Croup	3
21486_3	Croup	3
86618_3	Croup	3
208535_4	Croup	3
204508_2	Croup	3
93523_7	Croup	3
279151_1	Croup	3
104049_2	Croup	3
92908_1	Croup	3
113443_8	Croup	3
317762_6	Croup	3
181857_3	Croup	3
18347_5	Croup	3
252225_1	Croup	3
162734_1	Croup	3
281944_3	Croup	3
30395_1	Croup	3
2534_4	Croup	3
211572_1	Croup	3
79164_1	Croup	3
270463_1	Croup	3
87349_1	Croup	3
287593_4	Croup	3
149677_7	Croup	3
275422_2	Croup	3
351228_6	Croup	3
21959_1	Croup	3
78525_8	Croup	3
205450_1	Croup	3
84387_4	Croup	3
64398_1	Croup	3
379687_3	Croup	3
56746_7	Croup	3
715_3	Croup	3
71286_17	Croup	3
218233_6	Croup	3
107526_3	Croup	3
113474_1	Croup	3
21690_4	Croup	3
107288_4	Croup	3
253032_2	Croup	3
224725_16	Croup	3
238994_6	Croup	3
281912_3	Croup	3
323268_3	Croup	3
496716_7	Croup	3
323599_2	Croup	3
82871_2	Croup	3
71675_1	Croup	3
90767_4	Croup	3
191498_1	Croup	3
218457_7	Croup	3
196677_1	Croup	3
32203_3	Croup	3
292890_2	Croup	3
21709_4	Croup	3
3453_1	Croup	3
96046_3	Croup	3
201072_4	Croup	3
127941_22	Croup	3
236189_2	Croup	3
21729_9	Croup	3
334525_1	Croup	3
410293_8	Croup	3
66032_10	Croup	3
271342_1	Croup	3
64229_4	Croup	3
165445_1	Croup	3
179549_4	Croup	3
214950_2	Croup	3
224423_2	Croup	3
86397_1	Croup	3
278864_1	Croup	3
187116_2	Croup	3
3013_2	Croup	3
146241_5	Croup	3
173945_7	Croup	3
21486_4	Croup	3
375246_2	Croup	3
318255_3	Croup	3
39675_1	Croup	3
99762_8	Croup	3
214332_1	Croup	3
39220_6	Croup	3
24175_4	Croup	3
88719_3	Croup	3
10901_14	Croup	3
298066_7	Croup	3
64228_1	Croup	3
309514_3	Croup	3
207247_2	Croup	3
82748_2	Croup	3
153269_1	Croup	3
238994_7	Croup	3
118683_6	Croup	3
383377_2	Croup	3
20219_1	Croup	3
163658_4	Croup	3
39778_1	Croup	3
171510_1	Croup	3
138104_2	Croup	3
24907_2	Croup	3
311458_5	Croup	3
55297_4	Croup	3
66052_2	Croup	3
230147_4	Croup	3
120019_13	Croup	3
64229_6	Croup	3
211860_2	Croup	3
345208_7	Croup	3
207422_2	Croup	3
176934_2	Croup	3
186345_1	Croup	3
40552_1	Croup	3
90374_1	Croup	3
270792_5	Croup	3
140898_2	Croup	3
204340_1	Croup	3
172383_1	Croup	3
289190_1	Croup	3
323350_1	Croup	3
15446_1	Croup	3
119738_1	Croup	3
175186_1	Croup	3
237868_2	Croup	3
267776_3	Croup	3
70652_1	Croup	3
175336_1	Croup	3
104571_3	Croup	3
70238_4	Croup	3
183110_1	Croup	3
213503_4	Croup	3
181834_3	Croup	3
179416_2	Croup	3
1382_6	Croup	3
168162_5	Croup	3
15199_9	Croup	3
301775_3	Croup	3
242411_3	Croup	3
252178_3	Croup	3
63116_2	Croup	3
340746_4	Croup	3
333508_13	Croup	3
178836_2	Croup	3
225506_2	Croup	3
242248_4	Croup	3
89493_1	Croup	3
428409_1	Croup	3
14679_3	Croup	3
172659_5	Croup	3
209466_5	Croup	3
97705_1	Croup	3
332517_2	Croup	3
227674_1	Croup	3
221287_1	Croup	3
84732_4	Croup	3
190609_2	Croup	3
42741_3	Croup	3
365611_1	Croup	3
70686_6	Croup	3
100744_2	Croup	3
6272_2	Croup	3
173364_3	Croup	3
88705_1	Croup	3
123303_4	Croup	3
174526_2	Croup	3
58477_2	Croup	3
2154_5	Croup	3
350135_3	Croup	3
291273_9	Croup	3
116132_1	Croup	3
270018_2	Croup	3
90412_2	Croup	3
172643_6	Croup	3
316758_2	Croup	3
155912_3	Croup	3
351845_5	Croup	3
190290_1	Croup	3
187428_3	Croup	3
80552_10	Croup	3
261096_2	Croup	3
35070_1	Croup	3
252447_3	Croup	3
342719_3	Croup	3
126766_3	Croup	3
426781_5	Croup	3
265834_4	Croup	3
182060_3	Croup	3
167742_10	Croup	3
228553_1	Croup	3
187437_1	Croup	3
292809_1	Croup	3
52695_2	Croup	3
205505_3	Croup	3
115039_38	Croup	3
107182_1	Croup	3
135385_8	Croup	3
228560_1	Croup	3
196425_1	Croup	3
14950_3	Croup	3
106201_1	Croup	3
38039_9	Croup	3
173366_2	Croup	3
277711_1	Croup	3
288563_1	Croup	3
289383_3	Croup	3
210040_1	Croup	3
366359_15	Croup	3
31283_1	Croup	3
40839_1	Croup	3
54590_5	Croup	3
143057_7	Croup	3
38430_1	Croup	3
195880_8	Croup	3
102266_8	Croup	3
196998_1	Croup	3
202506_3	Croup	3
274299_3	Croup	3
137018_1	Croup	3
317014_1	Croup	3
374735_2	Croup	3
81660_1	Croup	3
6194_1	Croup	3
210981_1	Croup	3
228593_1	Croup	3
207442_6	Croup	3
173728_1	Croup	3
270379_1	Croup	3
15577_2	Croup	3
133645_2	Croup	3
244294_6	Croup	3
131737_1	Croup	3
258532_6	Croup	3
96925_2	Croup	3
291686_12	Croup	3
192562_4	Croup	3
58446_2	Croup	3
3366_1	Croup	3
113888_2	Croup	3
354805_5	Croup	3
295960_1	Croup	3
78960_16	Croup	3
330260_5	Croup	3
162740_1	Croup	3
268139_1	Croup	3
105728_1	Croup	3
295592_1	Croup	3
245795_3	Croup	3
375661_1	Croup	3
196475_1	Croup	3
245825_3	Croup	3
5318_1	Croup	3
261390_9	Croup	3
22894_9	Croup	3
97719_1	Croup	3
379839_3	Croup	3
190529_3	Croup	3
57444_2	Croup	3
89602_1	Croup	3
301724_1	Croup	3
81865_1	Croup	3
295559_1	Croup	3
129732_2	Croup	3
150484_1	Croup	3
219256_2	Croup	3
208215_7	Croup	3
181168_2	Croup	3
232133_2	Croup	3
345062_3	Croup	3
70684_1	Croup	3
41342_2	Croup	3
170163_7	Croup	3
295540_1	Croup	3
194512_5	Croup	3
303887_2	Croup	3
321938_12	Croup	3
75882_3	Croup	3
207852_1	Croup	3
289165_6	Croup	3
253928_15	Croup	3
90466_3	Croup	3
107126_1	Croup	3
3916_1	Croup	3
336994_1	Croup	3
171550_1	Croup	3
125240_1	Croup	3
359827_6	Croup	3
282881_2	Croup	3
76756_4	Croup	3
18943_1	Croup	3
186392_2	Croup	3
86372_1	Croup	3
197613_1	Croup	3
197614_2	Croup	3
185052_3	Croup	3
48706_1	Croup	3
334788_3	Croup	3
234435_18	Croup	3
185028_5	Croup	3
42690_2	Croup	3
64032_2	Croup	3
67752_4	Croup	3
293084_1	Croup	3
172723_2	Croup	3
263786_3	Croup	3
331501_4	Croup	3
114452_3	Croup	3
20250_7	Croup	3
233414_4	Croup	3
171533_5	Croup	3
149758_4	Croup	3
311229_3	Croup	3
289261_2	Croup	3
193528_5	Croup	3
43443_4	Croup	3
39679_2	Croup	3
45059_3	Croup	3
213823_1	Croup	3
45496_7	Croup	3
263023_3	Croup	3
4892_1	Croup	3
69787_18	Croup	3
286664_5	Croup	3
364619_3	Croup	3
236328_1	Croup	3
201506_3	Croup	3
83427_1	Croup	3
297861_2	Croup	3
85569_3	Croup	3
208219_2	Croup	3
175666_1	Croup	3
228560_2	Croup	3
49647_2	Croup	3
139796_3	Croup	3
17600_1	Croup	3
310604_2	Croup	3
10918_2	Croup	3
172606_4	Croup	3
214901_1	Croup	3
77885_19	Croup	3
165500_1	Croup	3
174828_10	Croup	3
287379_4	Croup	3
290924_1	Croup	3
122075_4	Croup	3
187096_1	Croup	3
224384_3	Croup	3
458468_14	Croup	3
261058_2	Croup	3
431375_2	Croup	3
293002_8	Croup	3
50007_2	Croup	3
76703_3	Croup	3
67121_2	Croup	3
173569_2	Croup	3
43859_2	Croup	3
300645_5	Croup	3
5773_1	Croup	3
110911_1	Croup	3
74899_8	Croup	3
307809_1	Croup	3
185009_1	Croup	3
134448_4	Croup	3
173756_3	Croup	3
211587_2	Croup	3
287425_6	Croup	3
103416_2	Croup	3
315094_1	Croup	3
239826_1	Croup	3
11850_2	Croup	3
63338_5	Croup	3
308588_1	Croup	3
67982_1	Croup	3
197577_2	Croup	3
123699_1	Croup	3
35783_6	Croup	3
96844_2	Croup	3
253781_9	Croup	3
366206_1	Croup	3
105761_3	Croup	3
278144_4	Croup	3
182943_3	Croup	3
65327_3	Croup	3
316131_5	Croup	3
229453_11	Croup	3
218553_2	Croup	3
83417_1	Croup	3
52645_2	Croup	3
226881_2	Croup	3
125166_1	Croup	3
175507_4	Croup	3
372169_4	Croup	3
4373_3	Croup	3
150443_1	Croup	3
312685_3	Croup	3
77412_4	Croup	3
266647_1	Croup	3
196871_5	Croup	3
231098_1	Croup	3
33171_1	Croup	3
70882_2	Croup	3
112702_4	Croup	3
281529_6	Croup	3
122470_5	Croup	3
84594_2	Croup	3
60323_2	Croup	3
218682_1	Croup	3
185340_3	Croup	3
186050_2	Croup	3
92648_1	Croup	3
51531_6	Croup	3
287719_2	Croup	3
235995_2	Croup	3
73039_4	Croup	3
40486_1	Croup	3
55539_8	Croup	3
245963_5	Croup	3
253793_3	Croup	3
174528_1	Croup	3
64055_1	Croup	3
173557_1	Croup	3
76828_2	Croup	3
275347_5	Croup	3
298389_1	Croup	3
367680_4	Croup	3
276247_4	Croup	3
286607_1	Croup	3
21709_5	Croup	3
322360_1	Croup	3
115041_11	Croup	3
381587_2	Croup	3
41360_1	Croup	3
108123_3	Croup	3
185047_1	Croup	3
498119_2	Croup	3
192605_1	Croup	3
180815_2	Croup	3
94371_4	Croup	3
52402_6	Croup	3
269509_1	Croup	3
117068_8	Croup	3
98238_6	Croup	3
282878_7	Croup	3
210814_3	Croup	3
284451_8	Croup	3
103346_1	Croup	3
290940_2	Croup	3
287677_2	Croup	3
306390_3	Croup	3
82524_1	Croup	3
278871_1	Croup	3
167203_6	Croup	3
154018_9	Croup	3
167146_1	Croup	3
194553_13	Croup	3
154656_1	Croup	3
293825_3	Croup	3
169205_12	Croup	3
403061_9	Croup	3
336484_6	Croup	3
229186_10	Croup	3
97828_2	Croup	3
8022_1	Croup	3
247804_11	Croup	3
235307_3	Croup	3
43083_1	Croup	3
376449_1	Croup	3
96200_2	Croup	3
5102_4	Croup	3
310298_2	Croup	3
135495_2	Croup	3
119653_6	Croup	3
22890_1	Croup	3
299064_2	Croup	3
81098_2	Croup	3
249378_2	Croup	3
374343_2	Croup	3
225304_8	Croup	3
240296_7	Croup	3
371490_2	Croup	3
206190_3	Croup	3
14797_2	Croup	3
174902_2	Croup	3
36942_4	Croup	3
82851_2	Croup	3
127282_1	Croup	3
66052_3	Croup	3
203619_4	Croup	3
239815_2	Croup	3
75694_2	Croup	3
285428_3	Croup	3
324050_5	Croup	3
75736_4	Croup	3
305697_2	Croup	3
178460_16	Croup	3
289162_3	Croup	3
171347_2	Croup	3
297773_5	Croup	3
128639_12	Croup	3
97706_1	Croup	3
204710_4	Croup	3
122077_1	Croup	3
6211_5	Croup	3
188571_3	Croup	3
425748_7	Croup	3
273936_1	Croup	3
298384_1	Croup	3
193322_2	Croup	3
119670_9	Croup	3
229551_5	Croup	3
20633_8	Croup	3
267580_1	Croup	3
24435_6	Croup	3
221222_4	Croup	3
15199_11	Croup	3
352115_29	Croup	3
299576_6	Croup	3
232885_1	Croup	3
128116_4	Croup	3
128221_6	Croup	3
312299_1	Croup	3
42573_1	Croup	3
215958_4	Croup	3
94947_2	Croup	3
99762_13	Croup	3
304034_3	Croup	3
22404_11	Croup	3
227858_3	Croup	3
195880_10	Croup	3
156393_1	Croup	3
143127_4	Croup	3
185932_1	Croup	3
379526_1	Croup	3
293003_3	Croup	3
229462_5	Croup	3
312685_4	Croup	3
87343_1	Croup	3
64350_2	Croup	3
244026_4	Croup	3
91943_1	Croup	3
297292_4	Croup	3
151355_1	Croup	3
287675_2	Croup	3
210778_3	Croup	3
374134_10	Croup	3
252101_3	Croup	3
175528_1	Croup	3
85908_2	Croup	3
171550_2	Croup	3
285370_1	Croup	3
244362_15	Croup	3
111645_4	Croup	3
226765_9	Croup	3
212468_1	Croup	3
21486_6	Croup	3
329913_1	Croup	3
281887_8	Croup	3
165676_2	Croup	3
104188_1	Croup	3
101514_1	Croup	3
241690_3	Croup	3
136795_1	Croup	3
53605_1	Croup	3
285943_2	Croup	3
295240_2	Croup	3
18869_4	Croup	3
380671_6	Croup	3
83975_4	Croup	3
41945_1	Croup	3
189435_1	Croup	3
107182_2	Croup	3
250379_13	Croup	3
382848_9	Croup	3
174319_1	Croup	3
276314_1	Croup	3
272457_1	Croup	3
68091_26	Croup	3
155776_1	Croup	3
130666_2	Croup	3
248626_6	Croup	3
125591_4	Croup	3
214713_2	Croup	3
315683_3	Croup	3
90374_2	Croup	3
153126_1	Croup	3
174525_4	Croup	3
70249_12	Croup	3
305697_3	Croup	3
191141_3	Croup	3
131945_3	Croup	3
270379_3	Croup	3
158974_1	Croup	3
235445_2	Croup	3
280119_11	Croup	3
81300_3	Croup	3
263964_5	Croup	3
105361_4	Croup	3
288622_2	Croup	3
297292_6	Croup	3
271183_1	Croup	3
66785_7	Croup	3
281041_1	Croup	3
217611_2	Croup	3
164442_2	Croup	3
21709_6	Croup	3
193089_1	Croup	3
213342_3	Croup	3
100019_13	Croup	3
191321_6	Croup	3
379072_2	Croup	3
56003_1	Croup	3
240517_5	Croup	3
199567_3	Croup	3
56273_7	Croup	3
83408_6	Croup	3
122870_5	Croup	3
39759_2	Croup	3
300125_18	Croup	3
181863_10	Croup	3
159351_2	Croup	3
44228_3	Croup	3
289480_2	Croup	3
167742_14	Croup	3
209948_2	Croup	3
228187_2	Croup	3
92026_4	Croup	3
236297_4	Croup	3
95309_5	Croup	3
205685_13	Croup	3
94617_3	Croup	3
38437_1	Croup	3
307951_11	Croup	3
136963_2	Croup	3
97025_4	Croup	3
396788_3	Croup	3
259080_1	Croup	3
421305_10	Croup	3
214673_11	Croup	3
25997_3	Croup	3
319245_2	Croup	3
57009_1	Croup	3
65124_3	Croup	3
156382_1	Croup	3
70685_3	Croup	3
214038_2	Croup	3
171533_7	Croup	3
350082_3	Croup	3
63992_3	Croup	3
54537_1	Croup	3
114453_1	Croup	3
263964_6	Croup	3
110227_19	Croup	3
293058_8	Croup	3
146127_2	Croup	3
293056_6	Croup	3
183829_4	Croup	3
141425_3	Croup	3
106240_2	Croup	3
41342_4	Croup	3
195323_1	Croup	3
103414_2	Croup	3
298675_3	Croup	3
352892_2	Croup	3
96230_4	Croup	3
102860_5	Croup	3
97788_2	Croup	3
355589_8	Croup	3
175571_1	Croup	3
128070_3	Croup	3
15199_14	Croup	3
154874_3	Croup	3
79198_1	Croup	3
94057_5	Croup	3
238994_12	Croup	3
229551_6	Croup	3
196279_1	Croup	3
18913_2	Croup	3
42563_1	Croup	3
283738_4	Croup	3
271191_1	Croup	3
300714_3	Croup	3
257829_5	Croup	3
240296_8	Croup	3
97773_2	Croup	3
90733_1	Croup	3
184002_8	Croup	3
197614_4	Croup	3
179275_1	Croup	3
194512_7	Croup	3
51263_1	Croup	3
184792_1	Croup	3
26015_1	Croup	3
238242_3	Croup	3
303894_2	Croup	3
376447_6	Croup	3
222006_1	Croup	3
253928_21	Croup	3
217381_1	Croup	3
329191_1	Croup	3
76508_2	Croup	3
107182_3	Croup	3
208013_4	Croup	3
116874_1	Croup	3
16747_5	Croup	3
133410_2	Croup	3
206405_16	Croup	3
240210_5	Croup	3
110516_7	Croup	3
89494_4	Croup	3
196339_1	Croup	3
191529_2	Croup	3
177416_1	Croup	3
26996_2	Croup	3
92865_3	Croup	3
191019_2	Croup	3
8502_1	Croup	3
281958_2	Croup	3
104446_2	Croup	3
238017_8	Croup	3
326051_6	Croup	3
117782_14	Croup	3
197584_5	Croup	3
44050_1	Croup	3
26413_1	Croup	3
265339_6	Croup	3
292779_1	Croup	3
73409_2	Croup	3
42487_4	Croup	3
40032_1	Croup	3
184901_2	Croup	3
170100_1	Croup	3
43080_4	Croup	3
53430_1	Croup	3
106010_7	Croup	3
158951_1	Croup	3
109908_1	Croup	3
138683_4	Croup	3
273036_1	Croup	3
193616_17	Croup	3
100628_3	Croup	3
334604_3	Croup	3
381927_2	Croup	3
171804_4	Croup	3
290195_7	Croup	3
281529_7	Croup	3
40523_6	Croup	3
295601_8	Croup	3
139796_4	Croup	3
62702_6	Croup	3
231112_4	Croup	3
49374_3	Croup	3
162541_1	Croup	3
161380_1	Croup	3
243101_18	Croup	3
202490_1	Croup	3
44418_1	Croup	3
92865_4	Croup	3
21925_1	Croup	3
274011_12	Croup	3
73087_6	Croup	3
132778_3	Croup	3
197847_11	Croup	3
165093_2	Croup	3
107081_3	Croup	3
381936_2	Croup	3
152250_2	Croup	3
40508_1	Croup	3
320814_9	Croup	3
205444_1	Croup	3
173424_5	Croup	3
154698_1	Croup	3
213152_1	Croup	3
144302_9	Croup	3
99579_2	Croup	3
379072_3	Croup	3
10512_1	Croup	3
234480_1	Croup	3
247766_3	Croup	3
15753_4	Croup	3
242340_2	Croup	3
29024_1	Croup	3
99119_9	Croup	3
235445_5	Croup	3
316761_1	Croup	3
106240_3	Croup	3
351831_3	Croup	3
27338_1	Croup	3
64037_2	Croup	3
130397_2	Croup	3
231961_3	Croup	3
185013_1	Croup	3
374742_1	Croup	3
207802_8	Croup	3
130510_2	Croup	3
2000_1	Croup	3
267974_1	Croup	3
157234_2	Croup	3
14511_2	Croup	3
263060_3	Croup	3
97754_1	Croup	3
143215_6	Croup	3
237938_3	Croup	3
32694_1	Croup	3
21050_3	Croup	3
207859_5	Croup	3
33123_3	Croup	3
274191_2	Croup	3
183758_1	Croup	3
151345_2	Croup	3
122097_1	Croup	3
105192_2	Croup	3
29689_13	Croup	3
194484_1	Croup	3
61618_12	Croup	3
200031_2	Croup	3
379889_2	Croup	3
296502_1	Croup	3
280500_2	Croup	3
300901_2	Croup	3
232874_3	Croup	3
40510_5	Croup	3
148988_7	Croup	3
356809_6	Croup	3
33574_1	Croup	3
33110_7	Croup	3
133425_2	Croup	3
43080_5	Croup	3
333040_7	Croup	3
297830_1	Croup	3
182735_1	Croup	3
105741_3	Croup	3
24677_3	Croup	3
261869_1	Croup	3
229362_2	Croup	3
108986_1	Croup	3
2875_2	Croup	3
19821_2	Croup	3
55022_4	Croup	3
66791_4	Croup	3
56058_1	Croup	3
289403_1	Croup	3
135987_1	Croup	3
297514_3	Croup	3
108942_1	Croup	3
2031_2	Croup	3
129557_4	Croup	3
42599_7	Croup	3
234480_2	Croup	3
271512_3	Croup	3
122100_6	Croup	3
83975_6	Croup	3
202831_4	Croup	3
261482_2	Croup	3
46022_4	Croup	3
240596_3	Croup	3
304949_14	Croup	3
210522_4	Croup	3
103272_12	Croup	3
238920_2	Croup	3
24660_1	Croup	3
166016_1	Croup	3
14096_2	Croup	3
285373_2	Croup	3
64229_7	Croup	3
33624_1	Croup	3
125143_1	Croup	3
274932_2	Croup	3
21908_1	Croup	3
139592_4	Croup	3
300602_3	Croup	3
277887_3	Croup	3
283229_1	Croup	3
5365_5	Croup	3
146797_1	Croup	3
278697_5	Croup	3
181863_14	Croup	3
176469_4	Croup	3
261113_3	Croup	3
194848_6	Croup	3
287425_8	Croup	3
104257_2	Croup	3
527_4	Croup	3
325912_2	Croup	3
267519_2	Croup	3
103235_2	Croup	3
182708_2	Croup	3
381479_3	Croup	3
17144_8	Croup	3
196434_1	Croup	3
341965_20	Croup	3
56507_4	Croup	3
112630_8	Croup	3
196832_3	Croup	3
279900_6	Croup	3
255860_1	Croup	3
278872_1	Croup	3
153969_3	Croup	3
231151_2	Croup	3
172435_3	Croup	3
167743_5	Croup	3
298754_3	Croup	3
186374_2	Croup	3
135285_1	Croup	3
6237_1	Croup	3
69856_5	Croup	3
29179_11	Croup	3
4447_1	Croup	3
58748_4	Croup	3
175576_1	Croup	3
54158_1	Croup	3
197076_5	Croup	3
113462_3	Croup	3
277178_7	Croup	3
203882_3	Croup	3
3817_3	Croup	3
329176_2	Croup	3
56986_1	Croup	3
63408_2	Croup	3
298136_13	Croup	3
133412_3	Croup	3
26374_2	Croup	3
360155_15	Croup	3
299281_7	Croup	3
335705_3	Croup	3
91218_3	Croup	3
161685_1	Croup	3
131206_1	Croup	3
107021_2	Croup	3
30843_3	Croup	3
10543_4	Croup	3
299452_1	Croup	3
15199_15	Croup	3
259996_2	Croup	3
169356_1	Croup	3
76539_7	Croup	3
360155_16	Croup	3
101519_1	Croup	3
109928_3	Croup	3
89500_1	Croup	3
24330_1	Croup	3
39974_8	Croup	3
56056_1	Croup	3
22442_2	Croup	3
160613_1	Croup	3
319158_3	Croup	3
331539_1	Croup	3
86788_2	Croup	3
68444_1	Croup	3
195070_1	Croup	3
152907_1	Croup	3
233654_2	Croup	3
317539_4	Croup	3
83463_2	Croup	3
58440_1	Croup	3
52227_3	Croup	3
226551_9	Croup	3
78700_3	Croup	3
186210_13	Croup	3
300744_6	Croup	3
49701_7	Croup	3
196481_2	Croup	3
147723_1	Croup	3
181631_3	Croup	3
31303_3	Croup	3
117161_5	Croup	3
234818_9	Croup	3
84273_2	Croup	3
126656_3	Croup	3
211704_5	Croup	3
104042_2	Croup	3
248490_4	Croup	3
85039_1	Croup	3
249404_2	Croup	3
175644_6	Croup	3
277510_3	Croup	3
136836_4	Croup	3
280555_3	Croup	3
234480_3	Croup	3
290123_3	Croup	3
64207_7	Croup	3
129769_3	Croup	3
51704_1	Croup	3
206044_3	Croup	3
262272_2	Croup	3
325447_6	Croup	3
53581_5	Croup	3
210068_4	Croup	3
111527_1	Croup	3
83975_7	Croup	3
240758_1	Croup	3
237090_4	Croup	3
289162_4	Croup	3
333795_2	Croup	3
186077_2	Croup	3
121310_1	Croup	3
48916_3	Croup	3
251636_81	Croup	3
243136_1	Croup	3
89589_2	Croup	3
164326_1	Croup	3
213665_4	Croup	3
100749_3	Croup	3
229551_8	Croup	3
378270_2	Croup	3
27009_1	Croup	3
372169_6	Croup	3
330084_4	Croup	3
206672_4	Croup	3
281912_7	Croup	3
99762_17	Croup	3
133758_4	Croup	3
283262_3	Croup	3
265174_13	Croup	3
69600_1	Croup	3
182710_5	Croup	3
191051_2	Croup	3
98703_1	Croup	3
112608_5	Croup	3
360155_18	Croup	3
137724_17	Croup	3
309852_13	Croup	3
103444_4	Croup	3
188121_3	Croup	3
128366_2	Croup	3
166033_2	Croup	3
144985_1	Croup	3
33574_2	Croup	3
109915_4	Croup	3
287678_9	Croup	3
158956_2	Croup	3
291726_11	Croup	3
322546_2	Croup	3
98010_25	Croup	3
257425_1	Croup	3
55437_1	Croup	3
8060_4	Croup	3
13185_1	Croup	3
279007_4	Croup	3
48673_2	Croup	3
170179_3	Croup	3
261798_1	Croup	3
162567_2	Croup	3
234492_2	Croup	3
108206_8	Croup	3
30238_1	Croup	3
182874_2	Croup	3
244073_2	Croup	3
263039_1	Croup	3
211380_1	Croup	3
299595_3	Croup	3
143174_1	Croup	3
164341_3	Croup	3
367041_5	Croup	3
258298_2	Croup	3
88431_4	Croup	3
176415_1	Croup	3
6234_1	Croup	3
304949_15	Croup	3
269909_3	Croup	3
57003_2	Croup	3
45817_7	Croup	3
201747_2	Croup	3
83592_4	Croup	3
62871_1	Croup	3
404589_1	Croup	3
136007_2	Croup	3
186210_17	Croup	3
125901_4	Croup	3
35472_1	Croup	3
28946_1	Croup	3
328417_1	Croup	3
356064_8	Croup	3
337731_1	Croup	4
241559_3	Croup	4
226115_9	Croup	4
176947_1	Croup	4
179269_1	Croup	4
2872_2	Croup	4
230286_5	Croup	4
55900_2	Croup	1
5170_1	Croup	1
115824_1	Croup	1
485181_1	Croup	1
269351_1	Croup	1
73715_3	Croup	1
467919_1	Croup	1
218385_1	Croup	1
174229_3	Croup	1
