## Supplementary material for "Widespread annual rhythms in pediatric emergencies": Admit class assignments for all CCs (part 6 of 23)

### Sheet: data (continued)
ENC_ID	CC	LCA_CLASS
376338_2	Croup	1
146200_1	Croup	1
131804_1	Croup	1
353761_1	Croup	1
148689_4	Croup	1
26763_1	Croup	1
11546_10	Croup	1
371099_1	Croup	1
224123_3	Croup	1
326317_1	Croup	1
297173_4	Croup	1
57289_2	Croup	1
324787_1	Croup	1
212380_3	Croup	1
51567_1	Croup	1
250331_4	Croup	1
60819_1	Croup	1
176117_8	Croup	1
152850_1	Croup	1
343671_3	Croup	1
227922_1	Croup	1
366851_1	Croup	1
87539_1	Croup	1
134578_22	Croup	1
79135_4	Croup	1
36656_2	Croup	1
68103_8	Croup	1
249667_1	Croup	1
490856_10	Croup	1
229975_1	Croup	1
315202_7	Croup	1
211889_3	Croup	1
303559_13	Croup	1
345078_2	Croup	1
38699_2	Croup	1
89597_1	Croup	1
57784_7	Croup	1
226551_5	Croup	1
411747_5	Croup	1
238626_1	Croup	1
263001_8	Croup	1
3422_1	Croup	1
113445_1	Croup	1
171533_6	Croup	1
375269_11	Croup	1
446984_3	Croup	1
269888_1	Croup	1
176301_4	Croup	1
173366_4	Croup	1
57105_8	Croup	1
279900_5	Croup	1
113861_17	Croup	1
178427_1	Croup	1
188584_2	Croup	1
241559_16	Croup	1
297011_4	Croup	1
260935_2	Croup	1
476727_1	Decreased PO Intake	2
191279_1	Decreased PO Intake	2
215669_1	Decreased PO Intake	2
12629_1	Decreased PO Intake	2
136741_1	Decreased PO Intake	2
226683_2	Decreased PO Intake	2
168585_1	Decreased PO Intake	2
38801_1	Decreased PO Intake	2
139515_5	Decreased PO Intake	2
140596_4	Decreased PO Intake	2
24846_7	Decreased PO Intake	2
362768_1	Decreased PO Intake	2
394975_2	Decreased PO Intake	2
454148_1	Decreased PO Intake	1
296147_1	Decreased PO Intake	2
339450_2	Decreased PO Intake	1
289722_20	Decreased PO Intake	2
463566_1	Decreased PO Intake	2
465601_1	Decreased PO Intake	2
110421_1	Decreased PO Intake	2
182625_1	Decreased PO Intake	1
473441_7	Decreased PO Intake	2
317409_9	Decreased PO Intake	2
137117_5	Decreased PO Intake	2
399690_4	Decreased PO Intake	2
461383_3	Decreased PO Intake	2
157690_5	Decreased PO Intake	2
2258_6	Decreased PO Intake	2
281195_4	Decreased PO Intake	2
301244_2	Decreased PO Intake	2
118417_2	Decreased PO Intake	2
222287_4	Decreased PO Intake	2
368138_4	Decreased PO Intake	2
333517_1	Decreased PO Intake	2
69916_5	Decreased PO Intake	2
395011_2	Decreased PO Intake	2
13886_5	Decreased PO Intake	2
155638_2	Decreased PO Intake	2
356913_1	Decreased PO Intake	2
309285_8	Decreased PO Intake	2
388515_1	Decreased PO Intake	2
392595_4	Decreased PO Intake	2
219466_1	Decreased PO Intake	1
16152_1	Decreased PO Intake	2
342922_1	Decreased PO Intake	2
383843_7	Decreased PO Intake	2
108446_1	Decreased PO Intake	2
306550_7	Decreased PO Intake	2
173320_7	Decreased PO Intake	2
385331_1	Decreased PO Intake	2
102186_3	Decreased PO Intake	2
252093_1	Decreased PO Intake	2
424406_6	Decreased PO Intake	1
312446_7	Decreased PO Intake	2
11796_1	Decreased PO Intake	2
340723_1	Decreased PO Intake	2
311574_7	Decreased PO Intake	2
73788_2	Decreased PO Intake	2
81931_4	Decreased PO Intake	2
331062_17	Decreased PO Intake	2
151865_12	Decreased PO Intake	2
373755_13	Decreased PO Intake	2
294873_7	Decreased PO Intake	1
237150_1	Decreased PO Intake	2
333831_3	Decreased PO Intake	2
244541_3	Decreased PO Intake	1
268115_1	Decreased PO Intake	1
348928_3	Decreased PO Intake	1
189105_1	Decreased PO Intake	2
148067_9	Decreased PO Intake	2
303876_8	Decreased PO Intake	2
380674_2	Decreased PO Intake	2
181617_1	Decreased PO Intake	2
33122_1	Decreased PO Intake	1
14896_1	Decreased PO Intake	2
349842_5	Decreased PO Intake	2
82419_1	Decreased PO Intake	2
215680_1	Decreased PO Intake	2
488340_1	Decreased PO Intake	1
494062_1	Decreased PO Intake	2
339495_2	Decreased PO Intake	2
103560_2	Decreased PO Intake	2
419684_1	Decreased PO Intake	1
115460_1	Decreased PO Intake	2
405242_3	Decreased PO Intake	2
439494_2	Decreased PO Intake	1
144561_1	Decreased PO Intake	2
467005_1	Decreased PO Intake	1
335767_1	Decreased PO Intake	2
327043_1	Decreased PO Intake	2
325600_1	Decreased PO Intake	2
299509_1	Decreased PO Intake	2
1225_1	Decreased PO Intake	2
356919_1	Decreased PO Intake	1
344212_1	Decreased PO Intake	2
492015_1	Decreased PO Intake	2
90610_6	Decreased PO Intake	2
418944_1	Decreased PO Intake	1
6777_2	Decreased PO Intake	2
240803_3	Decreased PO Intake	1
342618_2	Decreased PO Intake	2
243553_1	Decreased PO Intake	1
28591_5	Decreased PO Intake	1
501660_1	Decreased PO Intake	2
163587_7	Decreased PO Intake	2
29703_1	Decreased PO Intake	2
231809_6	Decreased PO Intake	2
378587_1	Decreased PO Intake	2
223427_4	Decreased PO Intake	2
365124_2	Decreased PO Intake	2
389985_2	Decreased PO Intake	1
440962_5	Decreased PO Intake	2
31826_1	Decreased PO Intake	1
362653_6	Decreased PO Intake	2
382543_1	Decreased PO Intake	2
460102_2	Decreased PO Intake	2
38149_1	Decreased PO Intake	2
74833_1	Decreased PO Intake	2
3215_1	Decreased PO Intake	1
359912_2	Decreased PO Intake	2
143586_2	Decreased PO Intake	2
339896_2	Decreased PO Intake	2
49285_4	Decreased PO Intake	2
108287_14	Decreased PO Intake	2
236137_7	Decreased PO Intake	1
255402_1	Decreased PO Intake	2
402557_1	Decreased PO Intake	2
115761_1	Decreased PO Intake	2
465890_5	Decreased PO Intake	1
382527_1	Decreased PO Intake	2
119124_25	Decreased PO Intake	1
466086_6	Decreased PO Intake	1
131439_3	Decreased PO Intake	2
400174_3	Decreased PO Intake	1
395414_1	Decreased PO Intake	1
117399_6	Decreased PO Intake	2
408206_4	Decreased PO Intake	2
300196_4	Decreased PO Intake	1
79086_1	Decreased PO Intake	1
185088_1	Decreased PO Intake	1
102964_1	Decreased PO Intake	1
81600_1	Decreased PO Intake	2
276443_1	Decreased PO Intake	2
382369_3	Decreased PO Intake	1
313275_2	Decreased PO Intake	2
236561_2	Decreased PO Intake	1
36110_9	Decreased PO Intake	1
427224_6	Decreased PO Intake	1
347952_7	Decreased PO Intake	2
152849_1	Decreased PO Intake	2
220918_1	Decreased PO Intake	2
141274_1	Decreased PO Intake	2
130707_10	Decreased PO Intake	1
334110_2	Decreased PO Intake	2
6094_4	Decreased PO Intake	2
222413_1	Decreased PO Intake	2
95604_9	Decreased PO Intake	1
220106_1	Decreased PO Intake	2
247341_3	Decreased PO Intake	2
203129_1	Decreased PO Intake	1
314728_1	Decreased PO Intake	2
55768_1	Decreased PO Intake	2
387262_12	Decreased PO Intake	2
393657_1	Decreased PO Intake	2
234153_1	Decreased PO Intake	1
350746_4	Decreased PO Intake	1
144734_1	Decreased PO Intake	1
83316_4	Decreased PO Intake	1
166167_2	Decreased PO Intake	2
64460_1	Decreased PO Intake	1
344264_4	Decreased PO Intake	2
401767_1	Decreased PO Intake	2
163932_1	Decreased PO Intake	1
97171_2	Decreased PO Intake	1
348709_1	Decreased PO Intake	1
349570_1	Decreased PO Intake	1
6063_8	Decreased PO Intake	1
378213_1	Decreased PO Intake	1
251672_6	Decreased PO Intake	1
190216_5	Decreased PO Intake	1
254719_1	Decreased PO Intake	2
419568_2	Decreased PO Intake	1
158902_3	Decreased PO Intake	2
258524_1	Decreased PO Intake	1
98381_1	Decreased PO Intake	1
414444_1	Decreased PO Intake	2
256248_1	Decreased PO Intake	1
113117_2	Decreased PO Intake	1
348292_9	Decreased PO Intake	2
135769_2	Decreased PO Intake	2
146147_1	Decreased PO Intake	1
262524_13	Decreased PO Intake	1
222167_2	Decreased PO Intake	2
377020_2	Decreased PO Intake	1
240132_1	Decreased PO Intake	2
393499_2	Decreased PO Intake	2
165931_4	Decreased PO Intake	1
135386_1	Decreased PO Intake	2
55207_1	Decreased PO Intake	1
88134_1	Decreased PO Intake	2
287754_1	Decreased PO Intake	2
343351_8	Decreased PO Intake	2
38730_5	Decreased PO Intake	2
439470_2	Decreased PO Intake	2
254853_1	Decreased PO Intake	2
151123_1	Decreased PO Intake	2
57119_2	Decreased PO Intake	1
68131_1	Decreased PO Intake	2
444504_1	Decreased PO Intake	1
113115_2	Decreased PO Intake	1
370637_4	Decreased PO Intake	1
434098_1	Decreased PO Intake	2
322220_12	Decreased PO Intake	2
221720_11	Decreased PO Intake	1
366344_1	Decreased PO Intake	2
289308_6	Decreased PO Intake	2
352339_7	Decreased PO Intake	2
369901_1	Decreased PO Intake	2
237568_6	Decreased PO Intake	2
408206_14	Decreased PO Intake	2
176860_2	Decreased PO Intake	2
10701_1	Decreased PO Intake	2
378064_1	Decreased PO Intake	2
279676_1	Decreased PO Intake	2
366382_1	Decreased PO Intake	2
364256_11	Decreased PO Intake	2
108681_1	Decreased PO Intake	2
163911_4	Decreased PO Intake	2
97592_1	Decreased PO Intake	2
254744_4	Decreased PO Intake	2
24026_2	Decreased PO Intake	2
446302_1	Decreased PO Intake	2
231278_1	Decreased PO Intake	2
82302_2	Decreased PO Intake	2
58065_9	Decreased PO Intake	1
269743_2	Decreased PO Intake	2
316883_10	Decreased PO Intake	2
202213_4	Decreased PO Intake	2
392668_7	Decreased PO Intake	2
72563_1	Decreased PO Intake	2
317345_20	Decreased PO Intake	2
41455_2	Decreased PO Intake	2
471458_5	Decreased PO Intake	1
155467_3	Decreased PO Intake	2
217949_1	Decreased PO Intake	1
253795_1	Decreased PO Intake	2
82219_4	Decreased PO Intake	2
211305_8	Decreased PO Intake	2
270703_2	Decreased PO Intake	1
90561_2	Decreased PO Intake	2
341781_1	Decreased PO Intake	1
373925_2	Decreased PO Intake	2
107314_2	Decreased PO Intake	2
179750_10	Decreased PO Intake	2
337426_7	Decreased PO Intake	2
499116_3	Decreased PO Intake	2
16568_4	Decreased PO Intake	1
308821_3	Decreased PO Intake	2
31137_2	Decreased PO Intake	2
246735_13	Decreased PO Intake	2
115250_1	Decreased PO Intake	2
322377_2	Decreased PO Intake	2
243842_5	Decreased PO Intake	2
208991_2	Decreased PO Intake	1
218497_3	Decreased PO Intake	2
251558_5	Decreased PO Intake	2
223306_14	Decreased PO Intake	2
18424_1	Decreased PO Intake	2
121211_5	Decreased PO Intake	2
382546_8	Decreased PO Intake	1
281401_2	Decreased PO Intake	2
8514_3	Decreased PO Intake	2
53596_2	Decreased PO Intake	1
258360_2	Decreased PO Intake	2
165074_1	Decreased PO Intake	1
166865_2	Decreased PO Intake	2
119953_1	Decreased PO Intake	1
138160_1	Decreased PO Intake	1
315011_5	Decreased PO Intake	1
465334_5	Decreased PO Intake	1
275678_3	Decreased PO Intake	1
320284_4	Decreased PO Intake	1
5058_6	Decreased PO Intake	1
359106_1	Decreased PO Intake	1
128282_1	Decreased PO Intake	1
14229_3	Decreased PO Intake	1
36479_3	Decreased PO Intake	1
163095_9	Decreased PO Intake	1
65809_4	Decreased PO Intake	2
169100_2	Decreased PO Intake	1
400004_2	Decreased PO Intake	1
353001_1	Decreased PO Intake	1
11490_1	Decreased PO Intake	1
314452_1	Decreased PO Intake	1
199848_1	Decreased PO Intake	1
101091_1	Decreased PO Intake	1
359522_1	Decreased PO Intake	1
266243_2	Decreased PO Intake	1
322963_1	Decreased PO Intake	1
82088_1	Decreased PO Intake	1
499081_1	Decreased PO Intake	1
238458_1	Decreased PO Intake	1
400098_4	Decreased PO Intake	1
81579_2	Decreased PO Intake	1
366656_1	Decreased PO Intake	1
115756_4	Decreased PO Intake	1
78013_1	Decreased PO Intake	1
298210_6	Decreased PO Intake	1
239345_3	Decreased PO Intake	1
68330_1	Decreased PO Intake	1
19421_1	Decreased PO Intake	2
180583_1	Decreased PO Intake	1
282783_3	Decreased PO Intake	2
228712_1	Decreased PO Intake	1
200111_3	Decreased PO Intake	1
39709_4	Decreased PO Intake	1
490542_12	Decreased PO Intake	1
52387_1	Decreased PO Intake	1
137518_5	Decreased PO Intake	1
188319_1	Decreased PO Intake	1
471489_10	Decreased PO Intake	1
209947_1	Decreased PO Intake	1
5301_2	Decreased PO Intake	1
169858_2	Decreased PO Intake	1
293475_1	Decreased PO Intake	1
74285_4	Decreased PO Intake	1
88718_2	Decreased PO Intake	1
293854_1	Decreased PO Intake	1
194460_2	Decreased PO Intake	2
298429_1	Decreased PO Intake	1
323243_21	Decreased PO Intake	1
284572_3	Decreased PO Intake	1
185337_13	Decreased PO Intake	1
202494_1	Decreased PO Intake	1
91141_1	Decreased PO Intake	1
217733_2	Decreased PO Intake	1
198864_2	Decreased PO Intake	1
8489_1	Decreased PO Intake	1
201793_5	Decreased PO Intake	1
215159_1	Decreased PO Intake	1
100458_6	Decreased PO Intake	1
48773_3	Decreased PO Intake	1
257416_1	Decreased PO Intake	1
26033_3	Decreased PO Intake	1
161468_1	Decreased PO Intake	1
276685_3	Decreased PO Intake	1
112356_1	Decreased PO Intake	1
27952_1	Decreased PO Intake	1
242367_1	Decreased PO Intake	1
148553_2	Decreased PO Intake	1
282373_6	Decreased PO Intake	1
202467_3	Decreased PO Intake	1
152293_1	Decreased PO Intake	1
133695_1	Decreased PO Intake	2
22133_3	Decreased PO Intake	2
118562_3	Decreased PO Intake	2
14235_1	Decreased PO Intake	1
108156_2	Decreased PO Intake	2
201217_1	Decreased PO Intake	1
155108_4	Decreased PO Intake	1
395558_1	Decreased PO Intake	1
319031_1	Decreased PO Intake	1
240414_1	Decreased PO Intake	1
319955_2	Decreased PO Intake	1
338082_1	Decreased PO Intake	2
420738_1	Decreased PO Intake	2
180641_1	Decreased PO Intake	2
363707_1	Decreased PO Intake	2
358979_4	Decreased PO Intake	1
382284_1	Decreased PO Intake	2
346902_3	Decreased PO Intake	1
212386_3	Decreased PO Intake	1
114831_3	Decreased PO Intake	1
469518_4	Decreased PO Intake	2
50449_1	Decreased PO Intake	2
39377_2	Decreased PO Intake	2
98275_6	Decreased PO Intake	1
440410_4	Decreased PO Intake	1
145638_1	Decreased PO Intake	2
11965_3	Decreased PO Intake	2
131398_9	Decreased PO Intake	1
124930_4	Decreased PO Intake	2
44670_4	Decreased PO Intake	1
63142_1	Decreased PO Intake	1
264050_1	Decreased PO Intake	2
283922_3	Decreased PO Intake	2
391093_2	Decreased PO Intake	1
11954_7	Decreased PO Intake	2
241888_1	Decreased PO Intake	2
82158_3	Decreased PO Intake	2
303850_2	Decreased PO Intake	2
258658_3	Decreased PO Intake	1
370963_2	Decreased PO Intake	1
404624_1	Decreased PO Intake	1
279197_1	Decreased PO Intake	2
244555_1	Decreased PO Intake	1
77484_3	Decreased PO Intake	1
211138_1	Decreased PO Intake	2
311569_2	Decreased PO Intake	1
453634_9	Decreased PO Intake	2
14806_2	Decreased PO Intake	2
370057_1	Decreased PO Intake	2
245383_2	Decreased PO Intake	2
167971_9	Decreased PO Intake	2
145597_23	Decreased PO Intake	1
407207_5	Decreased PO Intake	1
51982_8	Decreased PO Intake	2
54818_1	Decreased PO Intake	2
102832_1	Decreased PO Intake	2
91354_4	Decreased PO Intake	2
254504_7	Decreased PO Intake	1
5279_1	Decreased PO Intake	2
78519_3	Decreased PO Intake	2
50000_1	Decreased PO Intake	1
173933_7	Decreased PO Intake	1
334523_3	Decreased PO Intake	1
187566_4	Decreased PO Intake	1
62213_1	Decreased PO Intake	1
212748_2	Decreased PO Intake	1
21112_1	Decreased PO Intake	1
289203_2	Decreased PO Intake	1
293025_1	Decreased PO Intake	2
186014_1	Decreased PO Intake	2
308644_3	Decreased PO Intake	1
122082_2	Decreased PO Intake	2
251744_5	Decreased PO Intake	1
188529_7	Decreased PO Intake	1
296409_8	Decreased PO Intake	1
320007_1	Decreased PO Intake	1
381497_2	Decreased PO Intake	1
351893_2	Decreased PO Intake	2
253926_6	Decreased PO Intake	1
279836_1	Decreased PO Intake	1
203861_1	Decreased PO Intake	1
359857_2	Decreased PO Intake	1
423730_5	Decreased PO Intake	1
106150_1	Decreased PO Intake	1
273058_8	Decreased PO Intake	1
5828_4	Decreased PO Intake	1
24267_1	Decreased PO Intake	1
196289_1	Decreased PO Intake	1
167548_1	Decreased PO Intake	1
5380_15	Decreased PO Intake	1
43212_5	Decreased PO Intake	1
253699_2	Decreased PO Intake	1
317292_1	Decreased PO Intake	2
366983_2	Decreased PO Intake	2
322832_2	Decreased PO Intake	2
265428_5	Decreased PO Intake	2
284047_4	Decreased PO Intake	1
364256_5	Decreased PO Intake	2
276609_3	Decreased PO Intake	2
323148_2	Decreased PO Intake	2
108365_2	Decreased PO Intake	2
135539_1	Decreased PO Intake	2
327256_2	Decreased PO Intake	1
143459_1	Decreased PO Intake	2
327533_3	Decreased PO Intake	2
365297_3	Decreased PO Intake	2
401757_2	Decreased PO Intake	2
385350_2	Decreased PO Intake	2
307139_1	Decreased PO Intake	2
170814_3	Decreased PO Intake	2
483570_3	Decreased PO Intake	2
339101_1	Decreased PO Intake	2
212947_5	Decreased PO Intake	1
318763_3	Decreased PO Intake	2
138197_3	Decreased PO Intake	1
7003_6	Decreased PO Intake	1
156890_2	Decreased PO Intake	2
434095_3	Decreased PO Intake	1
396993_1	Decreased PO Intake	2
154519_5	Decreased PO Intake	2
438396_5	Decreased PO Intake	2
39162_8	Decreased PO Intake	1
379423_1	Decreased PO Intake	1
37866_4	Decreased PO Intake	1
117619_4	Decreased PO Intake	2
404340_4	Decreased PO Intake	2
301524_3	Decreased PO Intake	1
478348_5	Decreased PO Intake	2
27232_5	Decreased PO Intake	1
292841_1	Decreased PO Intake	1
257672_4	Decreased PO Intake	2
367813_2	Decreased PO Intake	1
95772_9	Decreased PO Intake	2
36954_4	Decreased PO Intake	2
237730_5	Decreased PO Intake	1
166632_1	Decreased PO Intake	2
135791_1	Decreased PO Intake	1
168212_3	Decreased PO Intake	2
3046_8	Decreased PO Intake	2
324368_12	Decreased PO Intake	2
92532_1	Decreased PO Intake	2
309798_2	Decreased PO Intake	2
221876_3	Decreased PO Intake	2
64688_1	Decreased PO Intake	1
346582_5	Decreased PO Intake	1
170814_9	Decreased PO Intake	1
51182_1	Decreased PO Intake	2
59106_3	Decreased PO Intake	1
291324_1	Decreased PO Intake	2
430559_1	Decreased PO Intake	2
103628_2	Decreased PO Intake	1
265160_5	Decreased PO Intake	2
242576_3	Decreased PO Intake	2
72983_8	Decreased PO Intake	2
205071_4	Decreased PO Intake	2
127574_1	Decreased PO Intake	1
467338_15	Decreased PO Intake	2
379361_11	Decreased PO Intake	2
245184_2	Decreased PO Intake	2
433025_2	Decreased PO Intake	2
259655_2	Decreased PO Intake	2
33334_4	Decreased PO Intake	1
326144_1	Decreased PO Intake	2
25811_5	Decreased PO Intake	2
230975_6	Decreased PO Intake	2
276136_3	Decreased PO Intake	1
111124_4	Decreased PO Intake	2
115918_8	Decreased PO Intake	2
124860_2	Decreased PO Intake	2
71383_4	Decreased PO Intake	1
72352_7	Decreased PO Intake	2
134603_2	Decreased PO Intake	2
231931_7	Decreased PO Intake	1
233439_3	Decreased PO Intake	2
91050_1	Decreased PO Intake	1
67794_1	Decreased PO Intake	2
64076_3	Decreased PO Intake	2
338904_1	Decreased PO Intake	2
217723_1	Decreased PO Intake	2
362449_3	Decreased PO Intake	2
295079_2	Decreased PO Intake	2
279646_10	Decreased PO Intake	2
348395_1	Decreased PO Intake	1
317539_2	Decreased PO Intake	2
122949_2	Decreased PO Intake	1
139800_4	Decreased PO Intake	1
53363_1	Decreased PO Intake	2
98666_1	Decreased PO Intake	2
146593_6	Decreased PO Intake	1
5349_6	Decreased PO Intake	1
95382_3	Decreased PO Intake	1
184880_4	Decreased PO Intake	2
377899_1	Decreased PO Intake	2
40794_3	Decreased PO Intake	1
332400_1	Decreased PO Intake	2
272602_13	Decreased PO Intake	2
109703_5	Decreased PO Intake	2
139016_8	Decreased PO Intake	2
354583_1	Decreased PO Intake	2
342926_1	Decreased PO Intake	2
159465_1	Decreased PO Intake	2
307654_1	Decreased PO Intake	2
216831_1	Decreased PO Intake	1
316470_1	Decreased PO Intake	1
360067_1	Decreased PO Intake	1
117413_1	Decreased PO Intake	2
337986_9	Decreased PO Intake	1
433590_1	Decreased PO Intake	1
490106_1	Decreased PO Intake	1
388299_1	Decreased PO Intake	1
115709_2	Decreased PO Intake	2
42170_1	Decreased PO Intake	2
253359_1	Decreased PO Intake	2
393773_2	Decreased PO Intake	2
65785_1	Decreased PO Intake	2
378374_1	Decreased PO Intake	2
313264_1	Decreased PO Intake	1
184308_2	Decreased PO Intake	2
366036_1	Decreased PO Intake	2
245538_1	Decreased PO Intake	1
184409_1	Decreased PO Intake	1
242830_1	Decreased PO Intake	2
59908_1	Decreased PO Intake	2
223018_15	Decreased PO Intake	1
73792_1	Decreased PO Intake	2
243368_1	Decreased PO Intake	2
205548_1	Decreased PO Intake	2
114740_1	Decreased PO Intake	2
248717_2	Decreased PO Intake	2
127596_1	Decreased PO Intake	1
115412_2	Decreased PO Intake	2
327721_1	Decreased PO Intake	2
202392_2	Decreased PO Intake	2
7235_5	Decreased PO Intake	1
114163_2	Decreased PO Intake	2
188588_1	Decreased PO Intake	2
350549_2	Decreased PO Intake	2
171945_2	Decreased PO Intake	2
85134_2	Decreased PO Intake	2
278171_1	Decreased PO Intake	2
31640_1	Decreased PO Intake	2
80610_50	Decreased PO Intake	1
392207_1	Decreased PO Intake	1
287602_2	Decreased PO Intake	1
62542_2	Decreased PO Intake	1
153278_4	Decreased PO Intake	1
44037_1	Decreased PO Intake	1
171364_1	Decreased PO Intake	2
259404_3	Decreased PO Intake	2
179233_4	Decreased PO Intake	2
378285_1	Decreased PO Intake	2
92051_1	Decreased PO Intake	2
309036_5	Decreased PO Intake	1
200741_2	Decreased PO Intake	1
200539_1	Decreased PO Intake	2
206467_8	Decreased PO Intake	1
137036_1	Decreased PO Intake	2
212324_1	Decreased PO Intake	2
183754_5	Decreased PO Intake	2
139678_1	Decreased PO Intake	2
121790_1	Decreased PO Intake	2
144119_1	Decreased PO Intake	2
6630_1	Decreased PO Intake	1
242290_1	Decreased PO Intake	2
261802_1	Decreased PO Intake	2
166092_1	Decreased PO Intake	1
378808_1	Decreased PO Intake	1
89296_3	Decreased PO Intake	1
165213_1	Decreased PO Intake	1
12681_5	Decreased PO Intake	1
23643_9	Decreased PO Intake	1
211311_3	Decreased PO Intake	1
249237_7	Decreased PO Intake	1
4599_6	Decreased PO Intake	1
100476_1	Decreased PO Intake	1
158297_1	Decreased PO Intake	1
491000_1	Decreased PO Intake	2
424447_1	Decreased PO Intake	2
178573_1	Decreased PO Intake	2
3134_1	Decreased PO Intake	2
240461_1	Decreased PO Intake	2
42942_1	Decreased PO Intake	2
360444_1	Decreased PO Intake	2
363634_1	Decreased PO Intake	2
395246_4	Decreased PO Intake	2
306890_6	Decreased PO Intake	2
113049_1	Decreased PO Intake	2
61177_6	Decreased PO Intake	2
407177_4	Decreased PO Intake	2
101067_4	Decreased PO Intake	2
229825_8	Decreased PO Intake	2
420156_1	Decreased PO Intake	2
145239_2	Decreased PO Intake	2
238377_2	Decreased PO Intake	2
417977_3	Decreased PO Intake	2
10868_9	Decreased PO Intake	2
65043_11	Decreased PO Intake	2
19506_2	Decreased PO Intake	2
202891_4	Decreased PO Intake	2
102167_1	Decreased PO Intake	2
247865_4	Decreased PO Intake	2
230365_1	Decreased PO Intake	2
119848_1	Decreased PO Intake	2
201478_1	Decreased PO Intake	2
369565_9	Decreased PO Intake	2
109176_1	Decreased PO Intake	2
280343_3	Decreased PO Intake	2
20885_1	Decreased PO Intake	2
79666_1	Decreased PO Intake	2
297770_2	Decreased PO Intake	2
286477_1	Decreased PO Intake	2
375301_2	Decreased PO Intake	2
1263_6	Decreased PO Intake	2
282404_1	Decreased PO Intake	2
294502_6	Decreased PO Intake	2
322421_5	Decreased PO Intake	2
183153_1	Decreased PO Intake	2
118818_1	Decreased PO Intake	2
327734_1	Decreased PO Intake	2
277246_3	Decreased PO Intake	2
87352_1	Decreased PO Intake	2
195942_7	Decreased PO Intake	2
150655_2	Decreased PO Intake	2
177452_1	Decreased PO Intake	2
171828_1	Decreased PO Intake	2
32649_3	Decreased PO Intake	2
378958_1	Decreased PO Intake	1
405902_1	Decreased PO Intake	1
107599_1	Decreased PO Intake	1
84893_3	Decreased PO Intake	1
452905_1	Decreased PO Intake	1
206509_4	Decreased PO Intake	1
334113_1	Decreased PO Intake	1
462512_1	Decreased PO Intake	2
317901_6	Decreased PO Intake	1
148147_1	Decreased PO Intake	1
369315_10	Decreased PO Intake	2
226418_3	Decreased PO Intake	1
325434_2	Decreased PO Intake	2
56117_26	Decreased PO Intake	1
312847_2	Decreased PO Intake	1
402286_2	Decreased PO Intake	1
311737_2	Decreased PO Intake	1
321187_9	Decreased PO Intake	1
81671_2	Decreased PO Intake	1
398793_6	Decreased PO Intake	1
156680_1	Decreased PO Intake	2
339494_1	Decreased PO Intake	2
150687_2	Decreased PO Intake	2
488617_3	Decreased PO Intake	2
290555_1	Decreased PO Intake	1
267283_4	Decreased PO Intake	2
335214_1	Decreased PO Intake	2
472326_1	Decreased PO Intake	2
402545_1	Decreased PO Intake	1
304639_1	Decreased PO Intake	2
415948_2	Decreased PO Intake	2
452421_1	Decreased PO Intake	2
389985_3	Decreased PO Intake	1
427733_1	Decreased PO Intake	2
49551_1	Decreased PO Intake	2
171444_3	Decreased PO Intake	1
421574_1	Decreased PO Intake	1
329754_5	Decreased PO Intake	2
226611_4	Decreased PO Intake	2
114592_6	Decreased PO Intake	2
89247_2	Decreased PO Intake	2
161199_8	Decreased PO Intake	1
436846_3	Decreased PO Intake	1
158223_1	Decreased PO Intake	1
156632_1	Decreased PO Intake	2
202212_1	Decreased PO Intake	2
166269_1	Decreased PO Intake	1
221720_10	Decreased PO Intake	1
441056_5	Decreased PO Intake	2
107450_2	Decreased PO Intake	2
303339_1	Decreased PO Intake	2
319820_25	Decreased PO Intake	1
262524_18	Decreased PO Intake	1
399701_10	Decreased PO Intake	2
248315_2	Decreased PO Intake	1
61134_11	Decreased PO Intake	2
89977_1	Decreased PO Intake	2
83895_15	Decreased PO Intake	2
238230_3	Decreased PO Intake	2
346953_2	Decreased PO Intake	2
225254_1	Decreased PO Intake	2
288427_2	Decreased PO Intake	1
84262_2	Decreased PO Intake	1
289741_1	Decreased PO Intake	1
290213_2	Decreased PO Intake	2
341990_7	Decreased PO Intake	2
334745_3	Decreased PO Intake	2
52767_1	Decreased PO Intake	1
294578_10	Decreased PO Intake	1
196506_1	Decreased PO Intake	1
458952_3	Decreased PO Intake	1
3191_21	Decreased PO Intake	2
324929_7	Decreased PO Intake	2
275795_2	Decreased PO Intake	2
438611_14	Decreased PO Intake	1
273533_2	Decreased PO Intake	2
236493_3	Decreased PO Intake	1
316939_5	Decreased PO Intake	1
72586_1	Decreased PO Intake	1
332341_2	Decreased PO Intake	1
132073_10	Decreased PO Intake	2
374469_1	Decreased PO Intake	1
244856_1	Decreased PO Intake	2
325540_1	Decreased PO Intake	2
366318_1	Decreased PO Intake	2
365028_1	Decreased PO Intake	2
346590_2	Decreased PO Intake	1
302104_2	Decreased PO Intake	1
391881_3	Decreased PO Intake	2
115757_1	Decreased PO Intake	2
111015_10	Decreased PO Intake	2
194420_1	Decreased PO Intake	1
128762_7	Decreased PO Intake	2
277016_1	Decreased PO Intake	2
145674_1	Decreased PO Intake	2
49160_1	Decreased PO Intake	2
141529_4	Decreased PO Intake	1
459985_1	Decreased PO Intake	2
24115_1	Decreased PO Intake	2
77275_1	Decreased PO Intake	2
254411_1	Decreased PO Intake	1
79937_1	Decreased PO Intake	2
420045_1	Decreased PO Intake	1
215006_2	Decreased PO Intake	2
130753_11	Decreased PO Intake	1
138961_1	Decreased PO Intake	2
209287_1	Decreased PO Intake	2
266225_2	Decreased PO Intake	2
311712_3	Decreased PO Intake	2
221657_5	Decreased PO Intake	2
60697_3	Decreased PO Intake	2
76333_1	Decreased PO Intake	2
141247_2	Decreased PO Intake	2
125003_2	Decreased PO Intake	2
310559_1	Decreased PO Intake	2
74616_4	Decreased PO Intake	2
113292_2	Decreased PO Intake	2
241029_1	Decreased PO Intake	1
80299_1	Decreased PO Intake	2
189038_1	Decreased PO Intake	2
405592_9	Decreased PO Intake	2
70986_3	Decreased PO Intake	2
193790_2	Decreased PO Intake	1
248712_1	Decreased PO Intake	2
290236_1	Decreased PO Intake	1
54805_3	Decreased PO Intake	1
327877_12	Decreased PO Intake	2
198935_3	Decreased PO Intake	1
40830_1	Decreased PO Intake	1
119636_1	Decreased PO Intake	1
158453_4	Decreased PO Intake	1
354107_2	Decreased PO Intake	2
2519_6	Decreased PO Intake	1
404573_4	Decreased PO Intake	2
48700_2	Decreased PO Intake	1
271647_2	Decreased PO Intake	1
35908_1	Decreased PO Intake	1
129753_1	Decreased PO Intake	1
188133_1	Decreased PO Intake	1
259372_3	Decreased PO Intake	2
215058_3	Decreased PO Intake	2
133612_1	Decreased PO Intake	2
13669_1	Decreased PO Intake	2
79165_1	Decreased PO Intake	2
314947_3	Decreased PO Intake	2
178283_1	Decreased PO Intake	2
209529_1	Decreased PO Intake	2
293519_1	Decreased PO Intake	1
20641_3	Decreased PO Intake	2
236261_2	Decreased PO Intake	2
140567_2	Decreased PO Intake	2
111495_1	Decreased PO Intake	1
17146_5	Decreased PO Intake	2
295564_3	Decreased PO Intake	1
163483_2	Decreased PO Intake	2
249152_6	Decreased PO Intake	2
31677_1	Decreased PO Intake	2
336377_2	Decreased PO Intake	1
135290_2	Decreased PO Intake	2
260284_10	Decreased PO Intake	2
497020_1	Decreased PO Intake	2
43535_1	Decreased PO Intake	2
91304_1	Decreased PO Intake	2
132020_1	Decreased PO Intake	2
343739_3	Decreased PO Intake	2
6452_1	Decreased PO Intake	2
382283_1	Decreased PO Intake	2
470097_1	Decreased PO Intake	2
157728_1	Decreased PO Intake	2
106524_1	Decreased PO Intake	2
407387_1	Decreased PO Intake	2
370160_1	Decreased PO Intake	1
501034_1	Decreased PO Intake	1
362496_1	Decreased PO Intake	2
90880_4	Decreased PO Intake	2
241740_3	Decreased PO Intake	2
267271_1	Decreased PO Intake	2
115709_1	Decreased PO Intake	2
478537_1	Decreased PO Intake	1
142734_7	Decreased PO Intake	2
345151_6	Decreased PO Intake	2
370160_2	Decreased PO Intake	1
303657_1	Decreased PO Intake	2
402545_2	Decreased PO Intake	2
94774_1	Decreased PO Intake	1
336624_5	Decreased PO Intake	2
201645_1	Decreased PO Intake	2
370474_1	Decreased PO Intake	2
370323_2	Decreased PO Intake	1
13008_2	Decreased PO Intake	2
249688_1	Decreased PO Intake	2
394150_2	Decreased PO Intake	2
39796_2	Decreased PO Intake	2
241311_11	Decreased PO Intake	2
248207_1	Decreased PO Intake	1
157900_1	Decreased PO Intake	2
393774_1	Decreased PO Intake	2
23029_8	Decreased PO Intake	2
168230_1	Decreased PO Intake	2
94823_15	Decreased PO Intake	2
197251_1	Decreased PO Intake	2
393449_1	Decreased PO Intake	2
393540_1	Decreased PO Intake	2
459336_3	Decreased PO Intake	2
208339_10	Decreased PO Intake	2
130707_13	Decreased PO Intake	1
402260_1	Decreased PO Intake	1
468934_8	Decreased PO Intake	1
110469_1	Decreased PO Intake	2
170266_2	Decreased PO Intake	1
209302_2	Decreased PO Intake	2
150140_12	Decreased PO Intake	2
389866_1	Decreased PO Intake	2
268875_2	Decreased PO Intake	2
309588_3	Decreased PO Intake	2
38121_2	Decreased PO Intake	2
125814_1	Decreased PO Intake	2
25328_1	Decreased PO Intake	2
275223_1	Decreased PO Intake	2
471458_4	Decreased PO Intake	1
256318_1	Decreased PO Intake	1
399348_23	Decreased PO Intake	2
96850_3	Decreased PO Intake	2
250725_2	Decreased PO Intake	2
322467_20	Decreased PO Intake	2
343476_1	Decreased PO Intake	2
356804_5	Decreased PO Intake	2
283750_1	Decreased PO Intake	2
236014_10	Decreased PO Intake	2
355605_1	Decreased PO Intake	1
209072_1	Decreased PO Intake	2
382112_2	Decreased PO Intake	2
294309_2	Decreased PO Intake	1
298326_1	Decreased PO Intake	1
33735_13	Decreased PO Intake	2
47798_1	Decreased PO Intake	1
499121_16	Decreased PO Intake	2
309665_5	Decreased PO Intake	2
185153_1	Decreased PO Intake	2
30766_1	Decreased PO Intake	2
296987_1	Decreased PO Intake	2
354794_3	Decreased PO Intake	2
63628_3	Decreased PO Intake	2
296902_26	Decreased PO Intake	1
429419_2	Decreased PO Intake	2
215354_2	Decreased PO Intake	1
275855_1	Decreased PO Intake	1
11872_1	Decreased PO Intake	1
289726_5	Decreased PO Intake	2
16337_2	Decreased PO Intake	2
208832_3	Decreased PO Intake	2
465436_3	Decreased PO Intake	1
106152_1	Decreased PO Intake	2
383286_28	Decreased PO Intake	1
212325_1	Decreased PO Intake	2
332326_1	Decreased PO Intake	2
182322_1	Decreased PO Intake	2
336332_1	Decreased PO Intake	2
466939_1	Decreased PO Intake	2
133488_1	Decreased PO Intake	2
262590_1	Decreased PO Intake	2
304315_1	Decreased PO Intake	2
362391_1	Decreased PO Intake	2
228760_1	Decreased PO Intake	2
226250_1	Decreased PO Intake	2
27616_1	Decreased PO Intake	2
158619_3	Decreased PO Intake	2
160203_2	Decreased PO Intake	2
29749_2	Decreased PO Intake	2
356197_3	Decreased PO Intake	2
11544_4	Decreased PO Intake	2
214312_1	Decreased PO Intake	2
242540_3	Decreased PO Intake	2
355414_2	Decreased PO Intake	2
146176_1	Decreased PO Intake	2
131403_2	Decreased PO Intake	2
141856_1	Decreased PO Intake	2
330242_4	Decreased PO Intake	2
367874_1	Decreased PO Intake	2
334380_2	Decreased PO Intake	2
367243_2	Decreased PO Intake	2
100850_2	Decreased PO Intake	2
433721_5	Decreased PO Intake	2
260619_1	Decreased PO Intake	2
146335_2	Decreased PO Intake	2
177003_1	Decreased PO Intake	2
183246_2	Decreased PO Intake	2
404065_2	Decreased PO Intake	2
258782_1	Decreased PO Intake	2
98344_1	Decreased PO Intake	2
155489_1	Decreased PO Intake	2
258536_5	Decreased PO Intake	2
261590_1	Decreased PO Intake	2
291009_1	Decreased PO Intake	2
36429_1	Decreased PO Intake	2
223478_5	Decreased PO Intake	2
328918_2	Decreased PO Intake	2
322692_2	Decreased PO Intake	2
115776_6	Decreased PO Intake	2
413243_3	Decreased PO Intake	2
166712_1	Decreased PO Intake	2
346561_1	Decreased PO Intake	2
63680_1	Decreased PO Intake	2
416342_8	Decreased PO Intake	2
365834_3	Decreased PO Intake	2
84850_1	Decreased PO Intake	2
242744_2	Decreased PO Intake	2
215123_2	Decreased PO Intake	2
250105_1	Decreased PO Intake	2
93518_1	Decreased PO Intake	2
260690_4	Decreased PO Intake	2
438618_7	Decreased PO Intake	2
333477_2	Decreased PO Intake	2
315200_2	Decreased PO Intake	2
11224_1	Decreased PO Intake	2
34913_1	Decreased PO Intake	2
164606_2	Decreased PO Intake	2
111474_1	Decreased PO Intake	2
227813_4	Decreased PO Intake	2
170722_1	Decreased PO Intake	2
248292_1	Decreased PO Intake	2
331052_1	Decreased PO Intake	2
316331_1	Decreased PO Intake	2
51820_3	Decreased PO Intake	2
340493_9	Decreased PO Intake	2
243408_8	Decreased PO Intake	2
60735_2	Decreased PO Intake	2
428350_1	Decreased PO Intake	2
247399_1	Decreased PO Intake	2
26717_1	Decreased PO Intake	2
123063_5	Decreased PO Intake	2
118309_2	Decreased PO Intake	2
47075_2	Decreased PO Intake	2
299152_2	Decreased PO Intake	2
379647_4	Decreased PO Intake	2
121094_5	Decreased PO Intake	2
409330_6	Decreased PO Intake	2
327877_6	Decreased PO Intake	2
228296_4	Decreased PO Intake	2
318399_1	Decreased PO Intake	2
83742_1	Decreased PO Intake	2
59548_5	Decreased PO Intake	2
84485_2	Decreased PO Intake	2
181407_3	Decreased PO Intake	2
299742_3	Decreased PO Intake	2
22403_4	Decreased PO Intake	2
22348_4	Decreased PO Intake	2
56513_2	Decreased PO Intake	2
150675_3	Decreased PO Intake	2
283631_1	Decreased PO Intake	2
155915_4	Decreased PO Intake	2
175498_2	Decreased PO Intake	2
62426_2	Decreased PO Intake	2
292752_2	Decreased PO Intake	2
75198_5	Decreased PO Intake	2
297770_6	Decreased PO Intake	2
211915_10	Decreased PO Intake	2
73912_1	Decreased PO Intake	2
190458_2	Decreased PO Intake	2
210968_3	Decreased PO Intake	2
295903_3	Decreased PO Intake	2
200872_1	Decreased PO Intake	2
377460_1	Decreased PO Intake	2
203806_1	Decreased PO Intake	2
195649_7	Decreased PO Intake	2
92823_1	Decreased PO Intake	2
291908_6	Decreased PO Intake	2
143383_1	Decreased PO Intake	2
1201_1	Decreased PO Intake	2
258532_5	Decreased PO Intake	2
113526_7	Decreased PO Intake	2
14514_1	Decreased PO Intake	2
98337_34	Decreased PO Intake	2
264768_4	Decreased PO Intake	2
15437_1	Decreased PO Intake	2
108019_1	Decreased PO Intake	2
98620_2	Decreased PO Intake	2
208572_1	Decreased PO Intake	2
103263_1	Decreased PO Intake	2
190140_2	Decreased PO Intake	2
165674_3	Decreased PO Intake	2
42518_3	Decreased PO Intake	2
190037_2	Decreased PO Intake	2
160216_5	Decreased PO Intake	2
256477_1	Decreased PO Intake	2
275149_3	Decreased PO Intake	2
98740_3	Decreased PO Intake	2
155744_1	Decreased PO Intake	2
193276_2	Decreased PO Intake	2
57150_1	Decreased PO Intake	2
283752_1	Decreased PO Intake	1
111761_2	Decreased PO Intake	1
105408_1	Decreased PO Intake	1
388328_2	Decreased PO Intake	1
353538_1	Decreased PO Intake	1
248863_8	Decreased PO Intake	2
99216_1	Decreased PO Intake	1
286782_1	Decreased PO Intake	2
253406_2	Decreased PO Intake	1
70159_1	Decreased PO Intake	1
302810_1	Decreased PO Intake	1
136444_11	Decreased PO Intake	1
67284_1	Decreased PO Intake	1
155966_4	Decreased PO Intake	1
50247_1	Decreased PO Intake	1
401481_1	Decreased PO Intake	1
367918_2	Decreased PO Intake	1
406155_1	Decreased PO Intake	1
206873_4	Decreased PO Intake	1
266968_2	Decreased PO Intake	1
416342_11	Decreased PO Intake	1
82939_3	Decreased PO Intake	1
318819_1	Decreased PO Intake	1
229533_1	Decreased PO Intake	2
205673_2	Decreased PO Intake	1
125124_5	Decreased PO Intake	1
474167_13	Decreased PO Intake	1
340242_1	Decreased PO Intake	2
310964_1	Decreased PO Intake	2
373819_1	Decreased PO Intake	2
155010_11	Decreased PO Intake	2
214273_6	Decreased PO Intake	2
338082_12	Decreased PO Intake	2
456320_4	Decreased PO Intake	2
358831_6	Decreased PO Intake	2
357510_10	Decreased PO Intake	2
168941_4	Decreased PO Intake	2
340592_5	Decreased PO Intake	2
120787_2	Decreased PO Intake	2
47625_1	Decreased PO Intake	2
174439_8	Decreased PO Intake	2
324862_13	Decreased PO Intake	2
341914_3	Decreased PO Intake	2
186615_11	Decreased PO Intake	2
305817_2	Decreased PO Intake	2
212531_3	Decreased PO Intake	2
316217_4	Decreased PO Intake	1
349520_1	Decreased PO Intake	1
201764_1	Decreased PO Intake	2
125267_2	Decreased PO Intake	1
150798_1	Decreased PO Intake	2
212424_2	Decreased PO Intake	2
455833_1	Decreased PO Intake	2
295803_1	Decreased PO Intake	2
228816_3	Decreased PO Intake	2
111779_2	Decreased PO Intake	2
113800_2	Decreased PO Intake	2
421158_2	Decreased PO Intake	2
335769_1	Decreased PO Intake	2
493313_2	Decreased PO Intake	2
297955_1	Decreased PO Intake	2
345222_1	Decreased PO Intake	2
228432_3	Decreased PO Intake	2
32909_6	Decreased PO Intake	2
46831_1	Decreased PO Intake	2
57702_3	Decreased PO Intake	2
352332_4	Decreased PO Intake	2
397550_1	Decreased PO Intake	2
16801_5	Decreased PO Intake	2
156186_3	Decreased PO Intake	2
20308_2	Decreased PO Intake	2
284092_11	Decreased PO Intake	2
475908_2	Decreased PO Intake	2
392810_2	Decreased PO Intake	2
126188_2	Decreased PO Intake	2
378941_1	Decreased PO Intake	2
254817_9	Decreased PO Intake	2
310570_1	Decreased PO Intake	2
76910_6	Decreased PO Intake	2
375507_4	Decreased PO Intake	2
313989_2	Decreased PO Intake	2
255420_2	Decreased PO Intake	2
465054_8	Decreased PO Intake	2
77053_2	Decreased PO Intake	2
21453_10	Decreased PO Intake	1
351894_6	Decreased PO Intake	2
343477_1	Decreased PO Intake	2
341179_3	Decreased PO Intake	2
357605_2	Decreased PO Intake	2
42186_4	Decreased PO Intake	2
71392_2	Decreased PO Intake	2
377520_1	Decreased PO Intake	2
329195_1	Decreased PO Intake	2
207018_3	Decreased PO Intake	2
229032_3	Decreased PO Intake	2
411483_2	Decreased PO Intake	2
245269_7	Decreased PO Intake	2
239045_4	Decreased PO Intake	2
95168_2	Decreased PO Intake	1
344319_1	Decreased PO Intake	2
94423_4	Decreased PO Intake	2
343696_1	Decreased PO Intake	2
27157_1	Decreased PO Intake	2
91019_3	Decreased PO Intake	2
307842_6	Decreased PO Intake	2
161888_1	Decreased PO Intake	2
380716_1	Decreased PO Intake	2
317891_3	Decreased PO Intake	2
99355_1	Decreased PO Intake	2
127898_12	Decreased PO Intake	2
205882_1	Decreased PO Intake	2
327131_2	Decreased PO Intake	2
173892_1	Decreased PO Intake	2
348555_2	Decreased PO Intake	2
365469_3	Decreased PO Intake	2
210139_4	Decreased PO Intake	2
341935_2	Decreased PO Intake	2
214653_1	Decreased PO Intake	2
298691_2	Decreased PO Intake	2
315778_2	Decreased PO Intake	2
226431_9	Decreased PO Intake	2
28879_2	Decreased PO Intake	1
70651_2	Decreased PO Intake	2
240675_2	Decreased PO Intake	2
365477_1	Decreased PO Intake	2
179914_12	Decreased PO Intake	2
256784_1	Decreased PO Intake	2
173970_7	Decreased PO Intake	2
377462_1	Decreased PO Intake	2
279646_13	Decreased PO Intake	2
64033_2	Decreased PO Intake	2
200010_11	Decreased PO Intake	2
187566_9	Decreased PO Intake	2
40757_2	Decreased PO Intake	2
291269_3	Decreased PO Intake	2
269983_4	Decreased PO Intake	2
465077_1	Decreased PO Intake	2
132575_1	Decreased PO Intake	2
146106_2	Decreased PO Intake	2
129751_1	Decreased PO Intake	2
133386_3	Decreased PO Intake	2
131761_1	Decreased PO Intake	2
187138_1	Decreased PO Intake	2
231993_3	Decreased PO Intake	2
25990_1	Decreased PO Intake	2
241556_1	Decreased PO Intake	2
30908_1	Decreased PO Intake	2
193034_1	Decreased PO Intake	2
34603_1	Decreased PO Intake	2
78306_2	Decreased PO Intake	2
265477_2	Decreased PO Intake	2
427427_1	Decreased PO Intake	2
120843_2	Decreased PO Intake	1
299727_6	Decreased PO Intake	1
108823_1	Decreased PO Intake	2
322706_2	Decreased PO Intake	2
264768_2	Decreased PO Intake	2
168710_1	Decreased PO Intake	2
268912_4	Decreased PO Intake	2
377525_5	Decreased PO Intake	2
249372_1	Decreased PO Intake	1
471458_6	Decreased PO Intake	1
471458_7	Decreased PO Intake	1
471458_9	Decreased PO Intake	1
127915_2	Decreased PO Intake	1
323236_2	Decreased PO Intake	1
465436_7	Decreased PO Intake	1
412255_1	Decreased PO Intake	2
302445_1	Decreased PO Intake	2
166373_1	Decreased PO Intake	2
122100_1	Decreased PO Intake	2
317665_1	Decreased PO Intake	2
127956_1	Decreased PO Intake	1
260482_2	Decreased PO Intake	1
76409_1	Decreased PO Intake	2
55129_1	Decreased PO Intake	2
199368_2	Decreased PO Intake	1
219182_1	Decreased PO Intake	1
78853_2	Decreased PO Intake	1
134200_1	Decreased PO Intake	1
105412_1	Decreased PO Intake	2
247821_1	Decreased PO Intake	2
1585_3	Decreased PO Intake	2
215236_1	Decreased PO Intake	2
290784_2	Decreased PO Intake	2
99569_2	Decreased PO Intake	2
349813_1	Decreased PO Intake	2
248455_1	Decreased PO Intake	2
162878_1	Decreased PO Intake	2
93124_7	Decreased PO Intake	2
125504_4	Decreased PO Intake	2
183693_2	Decreased PO Intake	2
329407_1	Decreased PO Intake	2
13358_1	Decreased PO Intake	2
338840_1	Decreased PO Intake	2
7913_13	Decreased PO Intake	2
316105_2	Decreased PO Intake	2
439490_4	Decreased PO Intake	2
332083_2	Decreased PO Intake	2
93273_6	Decreased PO Intake	2
101086_1	Decreased PO Intake	2
417707_3	Decreased PO Intake	2
314466_1	Decreased PO Intake	2
117578_2	Decreased PO Intake	2
269765_3	Decreased PO Intake	2
163160_1	Decreased PO Intake	2
254095_1	Decreased PO Intake	2
383835_1	Decreased PO Intake	2
303840_2	Decreased PO Intake	2
254403_1	Decreased PO Intake	2
225596_9	Decreased PO Intake	2
315428_1	Decreased PO Intake	2
402291_4	Decreased PO Intake	2
56834_2	Decreased PO Intake	2
303052_8	Decreased PO Intake	2
383790_7	Decreased PO Intake	2
62954_7	Decreased PO Intake	2
105021_1	Decreased PO Intake	2
335011_4	Decreased PO Intake	2
42208_12	Decreased PO Intake	2
33649_2	Decreased PO Intake	2
166493_1	Decreased PO Intake	2
372250_1	Decreased PO Intake	2
105410_1	Decreased PO Intake	2
337409_1	Decreased PO Intake	2
88358_2	Decreased PO Intake	2
95772_2	Decreased PO Intake	2
136455_1	Decreased PO Intake	2
348144_1	Decreased PO Intake	2
160279_3	Decreased PO Intake	2
377674_1	Decreased PO Intake	2
378501_1	Decreased PO Intake	2
259713_1	Decreased PO Intake	2
161327_1	Decreased PO Intake	2
414444_2	Decreased PO Intake	2
69982_1	Decreased PO Intake	2
257933_2	Decreased PO Intake	2
110573_1	Decreased PO Intake	2
320256_1	Decreased PO Intake	2
82994_1	Decreased PO Intake	2
21475_1	Decreased PO Intake	2
57438_1	Decreased PO Intake	2
32566_2	Decreased PO Intake	2
300405_1	Decreased PO Intake	2
261272_1	Decreased PO Intake	2
57673_6	Decreased PO Intake	2
244265_1	Decreased PO Intake	2
73026_2	Decreased PO Intake	2
320814_1	Decreased PO Intake	2
229362_1	Decreased PO Intake	2
131777_1	Decreased PO Intake	2
272965_1	Decreased PO Intake	2
136790_2	Decreased PO Intake	2
332328_1	Decreased PO Intake	2
259078_2	Decreased PO Intake	2
5689_2	Decreased PO Intake	2
121788_1	Decreased PO Intake	2
113376_1	Decreased PO Intake	2
55444_1	Decreased PO Intake	2
198413_1	Decreased PO Intake	2
146834_1	Decreased PO Intake	2
101571_1	Decreased PO Intake	2
34240_1	Decreased PO Intake	2
147255_1	Decreased PO Intake	2
332609_1	Decreased PO Intake	2
112154_1	Decreased PO Intake	2
152012_1	Decreased PO Intake	2
126426_1	Decreased PO Intake	2
238480_1	Decreased PO Intake	2
70708_1	Decreased PO Intake	2
404611_1	Decreased PO Intake	2
203401_1	Decreased PO Intake	2
293985_1	Decreased PO Intake	2
107465_1	Decreased PO Intake	2
173653_1	Decreased PO Intake	2
3747_1	Decreased PO Intake	2
97130_1	Decreased PO Intake	2
73541_1	Decreased PO Intake	2
74434_1	Decreased PO Intake	2
299556_1	Decreased PO Intake	2
246008_1	Decreased PO Intake	2
100603_1	Decreased PO Intake	2
214022_1	Decreased PO Intake	2
258230_1	Decreased PO Intake	2
337139_1	Decreased PO Intake	2
486650_1	Decreased PO Intake	2
381425_2	Decreased PO Intake	2
315613_1	Decreased PO Intake	2
191815_1	Decreased PO Intake	2
317934_5	Decreased PO Intake	2
392993_6	Decreased PO Intake	2
128323_2	Decreased PO Intake	2
120902_1	Decreased PO Intake	2
229697_7	Decreased PO Intake	2
319570_9	Decreased PO Intake	2
149046_2	Decreased PO Intake	2
418284_5	Decreased PO Intake	2
394715_5	Decreased PO Intake	2
183695_10	Decreased PO Intake	2
295282_3	Decreased PO Intake	2
254792_9	Decreased PO Intake	2
327724_2	Decreased PO Intake	2
79239_1	Decreased PO Intake	2
200478_8	Decreased PO Intake	1
74466_1	Decreased PO Intake	1
92453_1	Decreased PO Intake	1
50925_1	Decreased PO Intake	1
80247_1	Decreased PO Intake	1
322366_1	Decreased PO Intake	1
358761_2	Decreased PO Intake	1
212605_1	Decreased PO Intake	1
294256_4	Decreased PO Intake	1
291279_1	Decreased PO Intake	1
91940_2	Decreased PO Intake	1
180965_1	Decreased PO Intake	1
9030_1	Decreased PO Intake	1
450452_2	Decreased PO Intake	1
192103_1	Decreased PO Intake	1
139672_1	Decreased PO Intake	1
28335_1	Decreased PO Intake	1
283405_1	Decreased PO Intake	1
454804_1	Decreased PO Intake	2
34914_1	Decreased PO Intake	2
281380_1	Decreased PO Intake	2
300301_1	Decreased PO Intake	2
156862_26	Decreased PO Intake	1
83587_1	Decreased PO Intake	1
470178_2	Decreased PO Intake	1
122132_2	Decreased PO Intake	2
87721_5	Decreased PO Intake	2
141739_1	Decreased PO Intake	2
149087_1	Decreased PO Intake	2
98306_1	Decreased PO Intake	2
65775_2	Decreased PO Intake	2
315503_1	Decreased PO Intake	2
203692_2	Decreased PO Intake	2
75328_1	Decreased PO Intake	2
226413_1	Decreased PO Intake	2
161239_2	Decreased PO Intake	2
246376_2	Decreased PO Intake	2
361090_1	Decreased PO Intake	2
228133_8	Decreased PO Intake	2
84846_1	Decreased PO Intake	2
111138_1	Decreased PO Intake	2
81278_1	Decreased PO Intake	2
139016_1	Decreased PO Intake	2
143549_1	Decreased PO Intake	2
287602_1	Decreased PO Intake	2
116211_1	Decreased PO Intake	2
275121_1	Decreased PO Intake	2
266760_3	Decreased PO Intake	2
172828_2	Decreased PO Intake	2
260862_1	Decreased PO Intake	2
6290_5	Decreased PO Intake	2
222671_1	Decreased PO Intake	2
218021_2	Decreased PO Intake	2
335990_2	Decreased PO Intake	2
363712_1	Decreased PO Intake	2
18640_2	Decreased PO Intake	2
314318_3	Decreased PO Intake	2
153681_3	Decreased PO Intake	2
182168_1	Decreased PO Intake	2
307516_5	Decreased PO Intake	2
220572_4	Decreased PO Intake	2
80409_1	Decreased PO Intake	2
118375_1	Decreased PO Intake	2
183700_6	Decreased PO Intake	2
301770_2	Decreased PO Intake	2
340431_2	Decreased PO Intake	2
199530_18	Decreased PO Intake	2
187588_1	Decreased PO Intake	2
226751_6	Decreased PO Intake	2
244224_1	Decreased PO Intake	2
303468_3	Decreased PO Intake	2
297991_5	Decreased PO Intake	2
57238_1	Decreased PO Intake	2
248531_9	Decreased PO Intake	2
140895_6	Decreased PO Intake	2
29875_1	Decreased PO Intake	2
372843_2	Decreased PO Intake	2
1176_3	Decreased PO Intake	2
22416_1	Decreased PO Intake	2
372596_2	Decreased PO Intake	2
26116_1	Decreased PO Intake	2
340641_3	Decreased PO Intake	2
401669_6	Decreased PO Intake	2
332744_2	Decreased PO Intake	2
80682_1	Decreased PO Intake	2
207025_2	Decreased PO Intake	2
52870_4	Decreased PO Intake	2
234096_2	Decreased PO Intake	2
225463_2	Decreased PO Intake	2
403780_3	Decreased PO Intake	2
122198_1	Decreased PO Intake	2
335900_3	Decreased PO Intake	2
357402_1	Decreased PO Intake	2
194799_1	Decreased PO Intake	2
255516_1	Decreased PO Intake	2
242522_9	Decreased PO Intake	2
173309_2	Decreased PO Intake	2
354188_2	Decreased PO Intake	2
301590_1	Decreased PO Intake	2
25980_2	Decreased PO Intake	2
36270_2	Decreased PO Intake	2
117154_1	Decreased PO Intake	2
108516_2	Decreased PO Intake	2
329959_3	Decreased PO Intake	2
300742_1	Decreased PO Intake	2
254612_1	Decreased PO Intake	2
1631_6	Decreased PO Intake	2
93771_4	Decreased PO Intake	2
43002_2	Decreased PO Intake	2
260124_1	Decreased PO Intake	2
233740_2	Decreased PO Intake	2
282296_1	Decreased PO Intake	2
182262_1	Decreased PO Intake	2
20906_3	Decreased PO Intake	1
420332_1	Decreased PO Intake	1
314652_1	Decreased PO Intake	1
92439_1	Decreased PO Intake	1
294749_6	Decreased PO Intake	1
123723_1	Decreased PO Intake	1
286717_4	Decreased PO Intake	1
249765_1	Decreased PO Intake	2
55827_1	Decreased PO Intake	2
58514_1	Decreased PO Intake	2
322742_2	Decreased PO Intake	2
67267_3	Decreased PO Intake	2
175717_1	Decreased PO Intake	2
139061_1	Decreased PO Intake	2
70438_3	Decreased PO Intake	2
362244_1	Decreased PO Intake	2
16287_1	Decreased PO Intake	2
76676_1	Decreased PO Intake	2
93226_2	Decreased PO Intake	2
187615_2	Decreased PO Intake	2
187598_4	Decreased PO Intake	2
79526_2	Decreased PO Intake	2
286717_3	Decreased PO Intake	2
85882_2	Decreased PO Intake	2
373514_1	Decreased PO Intake	2
179844_1	Decreased PO Intake	2
209924_2	Decreased PO Intake	2
66612_2	Decreased PO Intake	2
182462_1	Decreased PO Intake	2
106687_6	Decreased PO Intake	2
279790_2	Decreased PO Intake	2
321679_2	Decreased PO Intake	2
282640_1	Decreased PO Intake	2
263278_2	Decreased PO Intake	2
14032_2	Decreased PO Intake	2
152952_1	Decreased PO Intake	2
192215_3	Decreased PO Intake	2
107969_1	Decreased PO Intake	2
107035_1	Decreased PO Intake	2
160678_2	Decreased PO Intake	2
50675_1	Decreased PO Intake	2
55988_1	Decreased PO Intake	2
51684_1	Decreased PO Intake	2
30914_1	Decreased PO Intake	2
103796_13	Decreased PO Intake	2
191951_1	Decreased PO Intake	2
59032_2	Decreased PO Intake	2
132766_2	Decreased PO Intake	2
116512_4	Decreased PO Intake	2
102517_9	Decreased PO Intake	2
192971_1	Decreased PO Intake	2
146860_1	Decreased PO Intake	2
31724_1	Decreased PO Intake	2
420428_1	Decreased PO Intake	2
313588_1	Decreased PO Intake	2
225367_1	Decreased PO Intake	2
132845_1	Decreased PO Intake	2
360979_3	Decreased PO Intake	2
126066_1	Decreased PO Intake	2
319182_1	Decreased PO Intake	2
244421_1	Decreased PO Intake	2
94766_1	Decreased PO Intake	2
15130_2	Decreased PO Intake	2
19471_2	Decreased PO Intake	2
221483_1	Decreased PO Intake	2
151626_1	Decreased PO Intake	2
114490_2	Decreased PO Intake	2
161973_6	Decreased PO Intake	2
471375_1	Decreased PO Intake	2
389877_1	Decreased PO Intake	2
34132_1	Decreased PO Intake	2
360972_4	Decreased PO Intake	2
253403_1	Decreased PO Intake	2
121645_4	Decreased PO Intake	2
89223_2	Decreased PO Intake	2
12413_2	Decreased PO Intake	2
329754_4	Decreased PO Intake	2
91619_3	Decreased PO Intake	2
359330_1	Decreased PO Intake	2
159764_3	Decreased PO Intake	2
200842_1	Decreased PO Intake	2
262455_7	Decreased PO Intake	2
247478_6	Decreased PO Intake	2
247312_4	Decreased PO Intake	2
13335_3	Decreased PO Intake	2
55886_1	Decreased PO Intake	2
145628_1	Decreased PO Intake	2
251971_2	Decreased PO Intake	2
387964_4	Decreased PO Intake	2
67657_1	Decreased PO Intake	2
418810_1	Decreased PO Intake	2
169597_1	Decreased PO Intake	2
165011_3	Decreased PO Intake	2
146179_4	Decreased PO Intake	2
23914_7	Decreased PO Intake	2
395985_2	Decreased PO Intake	2
232390_4	Decreased PO Intake	2
393489_1	Decreased PO Intake	2
179606_1	Decreased PO Intake	2
153188_1	Decreased PO Intake	2
259499_2	Decreased PO Intake	2
239281_2	Decreased PO Intake	2
137994_1	Decreased PO Intake	2
406942_2	Decreased PO Intake	2
267931_1	Decreased PO Intake	2
116839_1	Decreased PO Intake	2
322999_10	Decreased PO Intake	2
235556_2	Decreased PO Intake	2
195038_1	Decreased PO Intake	2
243349_5	Decreased PO Intake	2
351091_1	Decreased PO Intake	2
79601_3	Decreased PO Intake	2
341966_1	Decreased PO Intake	2
307300_1	Decreased PO Intake	2
221366_3	Decreased PO Intake	2
353385_1	Decreased PO Intake	2
103109_2	Decreased PO Intake	2
232123_1	Decreased PO Intake	2
386804_1	Decreased PO Intake	2
29660_2	Decreased PO Intake	2
173659_3	Decreased PO Intake	2
381576_10	Decreased PO Intake	2
29429_1	Decreased PO Intake	2
319968_1	Decreased PO Intake	2
13033_1	Decreased PO Intake	2
347795_1	Decreased PO Intake	2
363663_1	Decreased PO Intake	2
19133_1	Decreased PO Intake	2
344395_1	Decreased PO Intake	2
350630_1	Decreased PO Intake	2
106702_1	Decreased PO Intake	2
149083_1	Decreased PO Intake	2
300345_1	Decreased PO Intake	2
90026_1	Decreased PO Intake	2
392022_1	Decreased PO Intake	2
155148_1	Decreased PO Intake	2
65809_1	Decreased PO Intake	2
174400_1	Decreased PO Intake	2
117602_1	Decreased PO Intake	2
94212_1	Decreased PO Intake	2
263079_1	Decreased PO Intake	2
25704_1	Decreased PO Intake	2
270706_1	Decreased PO Intake	2
273298_1	Decreased PO Intake	2
27729_1	Decreased PO Intake	2
144782_1	Decreased PO Intake	2
82939_1	Decreased PO Intake	2
58708_1	Decreased PO Intake	2
163145_1	Decreased PO Intake	2
164071_1	Decreased PO Intake	2
398576_1	Decreased PO Intake	2
416005_1	Decreased PO Intake	2
274517_1	Decreased PO Intake	2
219898_1	Decreased PO Intake	2
399933_1	Decreased PO Intake	2
71862_1	Decreased PO Intake	2
137055_1	Decreased PO Intake	2
258839_1	Decreased PO Intake	2
218454_1	Decreased PO Intake	2
45475_1	Decreased PO Intake	2
250252_1	Decreased PO Intake	2
235619_1	Decreased PO Intake	2
223914_1	Decreased PO Intake	2
107474_1	Decreased PO Intake	2
235556_1	Decreased PO Intake	2
197825_1	Decreased PO Intake	2
202689_1	Decreased PO Intake	2
42120_1	Decreased PO Intake	2
304956_1	Decreased PO Intake	2
14266_1	Decreased PO Intake	2
248724_1	Decreased PO Intake	2
91805_1	Decreased PO Intake	2
362435_1	Decreased PO Intake	2
305190_1	Decreased PO Intake	2
100957_1	Decreased PO Intake	2
242915_1	Decreased PO Intake	2
4710_1	Decreased PO Intake	2
241246_1	Decreased PO Intake	2
176263_1	Decreased PO Intake	2
80323_1	Decreased PO Intake	2
53663_1	Decreased PO Intake	2
229928_1	Decreased PO Intake	2
282443_1	Decreased PO Intake	2
377089_1	Decreased PO Intake	2
347069_1	Decreased PO Intake	2
27892_1	Decreased PO Intake	2
84321_1	Decreased PO Intake	2
381092_1	Decreased PO Intake	2
353976_1	Decreased PO Intake	2
167154_1	Decreased PO Intake	2
115276_1	Decreased PO Intake	2
84698_1	Decreased PO Intake	2
197739_1	Decreased PO Intake	2
90469_1	Decreased PO Intake	2
71152_1	Decreased PO Intake	2
270419_1	Decreased PO Intake	2
299275_1	Decreased PO Intake	2
17499_1	Decreased PO Intake	2
272484_1	Decreased PO Intake	2
333111_1	Decreased PO Intake	2
189863_1	Decreased PO Intake	2
138250_1	Decreased PO Intake	2
183347_1	Decreased PO Intake	2
14229_1	Decreased PO Intake	2
344411_1	Decreased PO Intake	2
345201_1	Decreased PO Intake	2
331033_1	Decreased PO Intake	2
353486_1	Decreased PO Intake	2
216241_1	Decreased PO Intake	2
65439_1	Decreased PO Intake	2
274246_1	Decreased PO Intake	2
232561_1	Decreased PO Intake	2
216905_1	Decreased PO Intake	2
64201_1	Decreased PO Intake	2
280111_1	Decreased PO Intake	2
280145_1	Decreased PO Intake	2
187960_1	Decreased PO Intake	2
51683_1	Decreased PO Intake	2
3802_1	Decreased PO Intake	2
163466_1	Decreased PO Intake	2
322454_3	Decreased PO Intake	2
345800_2	Decreased PO Intake	2
88921_6	Decreased PO Intake	2
94548_2	Decreased PO Intake	2
94562_4	Decreased PO Intake	2
133431_1	Decreased PO Intake	2
232832_1	Decreased PO Intake	2
104184_1	Decreased PO Intake	2
118840_4	Decreased PO Intake	2
159894_1	Decreased PO Intake	2
27989_7	Decreased PO Intake	2
165147_1	Decreased PO Intake	2
55515_1	Decreased PO Intake	2
191753_1	Decreased PO Intake	2
441217_7	Decreased PO Intake	2
495976_2	Decreased PO Intake	2
409446_4	Decreased PO Intake	2
82568_3	Decreased PO Intake	2
250594_4	Decreased PO Intake	2
401795_1	Decreased PO Intake	2
419291_1	Decreased PO Intake	2
49848_1	Decreased PO Intake	2
90639_1	Decreased PO Intake	2
478372_4	Decreased PO Intake	2
329973_2	Decreased PO Intake	2
147274_6	Decreased PO Intake	2
126216_1	Decreased PO Intake	2
438719_1	Decreased PO Intake	2
90938_4	Decreased PO Intake	2
319552_4	Decreased PO Intake	2
110349_16	Decreased PO Intake	2
398413_1	Decreased PO Intake	2
312171_1	Decreased PO Intake	2
186993_1	Decreased PO Intake	2
6440_2	Decreased PO Intake	2
93510_4	Decreased PO Intake	2
353592_1	Decreased PO Intake	2
240506_1	Decreased PO Intake	2
169943_5	Decreased PO Intake	2
69640_1	Decreased PO Intake	2
187665_1	Decreased PO Intake	2
106040_1	Decreased PO Intake	2
342279_1	Decreased PO Intake	2
363126_1	Decreased PO Intake	2
354600_8	Decreased PO Intake	2
86625_1	Decreased PO Intake	2
112722_9	Decreased PO Intake	2
347668_1	Decreased PO Intake	2
347060_1	Decreased PO Intake	2
320742_3	Decreased PO Intake	2
235494_1	Decreased PO Intake	2
154132_2	Decreased PO Intake	2
267226_5	Decreased PO Intake	2
138961_4	Decreased PO Intake	2
201931_2	Decreased PO Intake	2
301583_2	Decreased PO Intake	2
332239_2	Decreased PO Intake	2
298981_2	Decreased PO Intake	2
60512_1	Decreased PO Intake	2
5330_3	Decreased PO Intake	2
105726_2	Decreased PO Intake	2
108500_1	Decreased PO Intake	2
17611_1	Decreased PO Intake	2
370541_1	Decreased PO Intake	2
397991_1	Decreased PO Intake	2
243330_1	Decreased PO Intake	2
291053_5	Decreased PO Intake	2
311574_8	Decreased PO Intake	2
437100_9	Decreased PO Intake	2
179253_2	Decreased PO Intake	2
59237_1	Decreased PO Intake	2
281107_1	Decreased PO Intake	2
254607_1	Decreased PO Intake	2
191619_3	Decreased PO Intake	2
355612_11	Decreased PO Intake	2
226034_8	Decreased PO Intake	2
261937_1	Decreased PO Intake	2
50754_1	Decreased PO Intake	2
266148_2	Decreased PO Intake	2
299822_1	Decreased PO Intake	2
183948_5	Decreased PO Intake	2
284773_6	Decreased PO Intake	2
311891_1	Decreased PO Intake	2
360161_2	Decreased PO Intake	2
188124_1	Decreased PO Intake	2
281860_10	Decreased PO Intake	2
148821_1	Decreased PO Intake	2
473961_8	Decreased PO Intake	2
149655_1	Decreased PO Intake	2
131013_1	Decreased PO Intake	2
120535_2	Decreased PO Intake	2
230218_1	Decreased PO Intake	2
102541_2	Decreased PO Intake	2
17160_3	Decreased PO Intake	2
12244_1	Decreased PO Intake	2
179594_1	Decreased PO Intake	2
49419_3	Decreased PO Intake	2
310271_1	Decreased PO Intake	2
172823_1	Decreased PO Intake	2
256633_1	Decreased PO Intake	2
172429_1	Decreased PO Intake	2
191039_2	Decreased PO Intake	2
14025_5	Decreased PO Intake	2
5368_15	Decreased PO Intake	2
104249_3	Decreased PO Intake	2
344054_6	Decreased PO Intake	2
56971_1	Decreased PO Intake	2
52508_1	Decreased PO Intake	2
22415_5	Decreased PO Intake	2
344054_8	Decreased PO Intake	2
332854_1	Decreased PO Intake	2
237114_1	Decreased PO Intake	2
202619_7	Decreased PO Intake	2
121789_1	Decreased PO Intake	2
76957_1	Decreased PO Intake	2
193177_2	Decreased PO Intake	2
333160_2	Decreased PO Intake	2
301564_11	Decreased PO Intake	2
7556_1	Decreased PO Intake	2
155769_3	Decreased PO Intake	2
56417_1	Decreased PO Intake	2
55454_1	Decreased PO Intake	2
102517_8	Decreased PO Intake	2
282361_1	Decreased PO Intake	2
240578_2	Decreased PO Intake	2
60970_1	Decreased PO Intake	2
193994_1	Decreased PO Intake	2
54489_6	Decreased PO Intake	2
199402_1	Decreased PO Intake	2
59384_1	Decreased PO Intake	2
50298_2	Decreased PO Intake	2
18964_1	Decreased PO Intake	2
294098_1	Decreased PO Intake	2
366722_1	Decreased PO Intake	2
388301_2	Decreased PO Intake	2
247292_2	Decreased PO Intake	2
384666_8	Decreased PO Intake	2
227612_3	Decreased PO Intake	2
114180_4	Decreased PO Intake	2
73381_1	Decreased PO Intake	2
171354_7	Decreased PO Intake	2
270608_5	Decreased PO Intake	2
434009_1	Dental Abscess	1
467910_1	Dental Abscess	1
6086_3	Dental Abscess	1
478358_3	Dental Abscess	1
65702_1	Dental Abscess	1
39853_3	Dental Abscess	1
421488_2	Dental Abscess	1
201692_1	Dental Abscess	1
456771_1	Dental Abscess	1
110160_3	Dental Abscess	1
452677_2	Dental Abscess	1
65554_2	Dental Abscess	1
396158_5	Dental Abscess	1
304203_1	Dental Abscess	1
41653_14	Dental Abscess	1
372947_1	Dental Abscess	1
487114_6	Dental Abscess	1
345121_2	Dental Abscess	1
3653_10	Dental Abscess	1
70249_17	Dental Abscess	1
71568_3	Dental Abscess	1
116762_1	Dental Abscess	1
472774_1	Dental Abscess	1
464794_3	Dental Abscess	1
309437_1	Dental Abscess	1
98433_7	Dental Abscess	1
352377_5	Dental Abscess	1
224704_2	Dental Abscess	1
396452_13	Dental Abscess	1
351180_2	Dental Abscess	1
309728_14	Dental Abscess	1
208356_1	Dental Abscess	1
501613_1	Dental Abscess	1
446239_2	Dental Abscess	1
467813_1	Dental Abscess	1
451338_1	Dental Abscess	1
347765_1	Dental Abscess	1
256040_1	Dental Abscess	1
43038_3	Dental Abscess	1
184271_1	Dental Abscess	1
472791_1	Dental Abscess	1
73743_1	Dental Abscess	1
157708_1	Dental Abscess	1
426402_3	Dental Abscess	1
498183_2	Dental Abscess	1
347556_1	Dental Abscess	1
416642_1	Dental Abscess	1
38883_2	Dental Abscess	1
142719_4	Dental Abscess	1
226678_3	Dental Abscess	1
186759_1	Dental Abscess	1
443722_2	Dental Abscess	1
489259_2	Dental Abscess	1
494496_7	Dental Abscess	1
23061_1	Dental Abscess	1
32469_10	Dental Abscess	1
384292_3	Dental Abscess	1
379633_1	Dental Abscess	1
102646_4	Dental Abscess	1
435172_1	Dental Abscess	1
301203_2	Dental Abscess	1
259906_4	Dental Abscess	1
236567_2	Dental Abscess	1
447672_5	Dental Abscess	1
9112_6	Dental Abscess	1
138757_1	Dental Abscess	1
495771_1	Dental Abscess	1
432551_3	Dental Abscess	1
236419_1	Dental Abscess	1
140480_3	Dental Abscess	1
127552_11	Dental Abscess	1
205587_1	Dental Abscess	1
437622_10	Dental Abscess	1
413512_4	Dental Abscess	1
128898_6	Dental Abscess	1
406039_20	Dental Abscess	1
98340_8	Dental Abscess	1
66878_5	Dental Abscess	1
21840_1	Dental Abscess	1
91338_5	Dental Abscess	1
411738_1	Dental Abscess	1
194144_1	Dental Abscess	1
215908_3	Dental Abscess	1
57_2	Dental Abscess	1
425464_5	Dental Abscess	1
252115_3	Dental Abscess	1
429017_15	Dental Abscess	1
266739_1	Dental Abscess	1
440325_3	Dental Abscess	1
118763_1	Dental Abscess	1
336916_1	Dental Abscess	1
461618_3	Dental Abscess	1
404953_1	Dental Abscess	1
320111_1	Dental Abscess	1
461799_1	Dental Abscess	1
397856_9	Dental Abscess	1
466361_3	Dental Abscess	1
434082_1	Dental Abscess	1
346633_1	Dental Abscess	1
464696_1	Dental Abscess	1
382924_2	Dental Abscess	1
147369_1	Dental Abscess	1
84242_2	Dental Abscess	1
396128_1	Dental Abscess	1
402677_2	Dental Abscess	1
62919_1	Dental Abscess	1
404147_1	Dental Abscess	1
452524_1	Dental Abscess	1
184644_5	Dental Abscess	1
435988_1	Dental Abscess	1
496678_2	Dental Abscess	1
441244_1	Dental Abscess	1
441910_8	Dental Abscess	1
338239_2	Dental Abscess	1
78620_1	Dental Abscess	1
120750_1	Dental Abscess	1
267624_2	Dental Abscess	1
476280_3	Dental Abscess	1
456691_1	Dental Abscess	1
442076_7	Dental Abscess	1
401283_6	Dental Abscess	1
72798_1	Dental Abscess	1
339259_1	Dental Abscess	1
106493_1	Dental Abscess	1
499365_2	Dental Abscess	1
110111_1	Dental Abscess	1
379368_8	Dental Abscess	1
132207_2	Dental Abscess	1
235732_2	Dental Abscess	1
13875_3	Dental Abscess	1
403731_2	Dental Abscess	1
476705_1	Dental Abscess	1
451814_5	Dental Abscess	1
104578_4	Dental Abscess	1
313197_1	Dental Abscess	1
110160_9	Dental Abscess	1
71775_2	Dental Abscess	1
105580_2	Dental Abscess	1
501156_1	Dental Abscess	1
413998_2	Dental Abscess	1
10619_8	Dental Abscess	1
287271_1	Dental Abscess	1
453843_1	Dental Abscess	1
405183_1	Dental Abscess	1
439122_2	Dental Abscess	1
43015_3	Dental Abscess	1
365174_2	Dental Abscess	1
411323_2	Dental Abscess	1
26902_11	Dental Abscess	1
136897_7	Dental Abscess	1
419040_10	Dental Abscess	1
152125_28	Dental Abscess	1
292682_1	Dental Abscess	1
8881_1	Dental Abscess	1
299410_2	Dental Abscess	1
56789_10	Dental Abscess	1
390654_5	Dental Abscess	1
57588_13	Dental Abscess	1
240794_8	Dental Abscess	1
455130_6	Dental Abscess	1
371923_12	Dental Abscess	1
20424_3	Dental Abscess	1
74254_1	Dental Abscess	1
14360_9	Dental Abscess	1
423143_2	Dental Abscess	1
88318_12	Dental Abscess	1
316329_8	Dental Abscess	1
144849_6	Dental Abscess	1
467879_12	Dental Abscess	1
276598_1	Dental Abscess	1
73057_1	Dental Abscess	1
97780_1	Dental Abscess	1
137040_1	Dental Abscess	1
328646_1	Dental Abscess	1
48290_8	Dental Abscess	1
252134_5	Dental Abscess	1
220390_4	Dental Abscess	1
105369_9	Dental Abscess	1
375842_3	Dental Abscess	1
192438_2	Dental Abscess	1
344229_15	Dental Abscess	1
470403_1	Dental Abscess	1
322610_2	Dental Abscess	1
165794_1	Dental Abscess	1
477523_1	Dental Abscess	1
445287_1	Dental Abscess	1
432354_3	Dental Abscess	1
347256_2	Dental Abscess	1
371886_2	Dental Abscess	1
395357_1	Dental Abscess	1
420322_4	Dental Abscess	1
403575_1	Dental Abscess	1
101159_2	Dental Abscess	1
460144_1	Dental Abscess	1
399590_2	Dental Abscess	1
372962_2	Dental Abscess	1
96691_1	Dental Abscess	1
14347_6	Dental Abscess	1
175925_3	Dental Abscess	1
54953_1	Dental Abscess	1
364758_3	Dental Abscess	1
269325_1	Dental Abscess	1
101100_1	Dental Abscess	1
145610_1	Dental Abscess	1
284972_3	Dental Abscess	1
411521_1	Dental Abscess	1
118545_3	Dental Abscess	1
17872_2	Dental Abscess	1
23198_1	Dental Abscess	1
296710_4	Dental Abscess	1
489747_2	Dental Abscess	1
252513_6	Dental Abscess	1
247914_1	Dental Abscess	1
443288_1	Dental Abscess	1
356386_1	Dental Abscess	1
74662_1	Dental Abscess	1
73706_1	Dental Abscess	1
346088_6	Dental Abscess	1
401975_4	Dental Abscess	1
213728_20	Dental Abscess	1
209670_3	Dental Abscess	1
247547_1	Dental Abscess	1
239561_5	Dental Abscess	1
88192_2	Dental Abscess	1
339728_8	Dental Abscess	1
356208_5	Dental Abscess	1
162823_9	Dental Abscess	1
477178_10	Dental Abscess	1
224188_7	Dental Abscess	1
203076_7	Dental Abscess	1
260786_2	Dental Abscess	1
234006_1	Dental Abscess	1
138486_10	Dental Abscess	1
478394_3	Dental Abscess	1
95292_5	Dental Abscess	1
258987_3	Dental Abscess	1
410274_1	Dental Abscess	1
89290_1	Dental Abscess	1
472765_7	Dental Abscess	1
31360_10	Dental Abscess	1
104842_5	Dental Abscess	1
123896_6	Dental Abscess	1
384304_3	Dental Abscess	1
392485_10	Dental Abscess	1
273819_2	Dental Abscess	1
72017_2	Dental Abscess	1
5227_2	Dental Abscess	1
317300_2	Dental Abscess	1
193368_9	Dental Abscess	1
497367_1	Dental Abscess	1
311387_2	Dental Abscess	1
346627_8	Dental Abscess	1
249857_3	Dental Abscess	1
402926_8	Dental Abscess	1
247831_3	Dental Abscess	1
49674_2	Dental Abscess	1
380066_4	Dental Abscess	1
90885_9	Dental Abscess	1
344450_15	Dental Abscess	1
299635_2	Dental Abscess	1
354568_5	Dental Abscess	1
376051_7	Dental Abscess	1
22659_5	Dental Abscess	1
441804_5	Dental Abscess	1
242716_4	Dental Abscess	1
373724_5	Dental Abscess	1
229732_5	Dental Abscess	1
179911_4	Dental Abscess	1
331040_2	Dental Abscess	1
434545_1	Dental Abscess	1
413265_7	Dental Abscess	1
107380_6	Dental Abscess	1
171678_9	Dental Abscess	1
98962_4	Dental Abscess	1
289531_4	Dental Abscess	1
102034_1	Dental Abscess	1
458313_1	Dental Abscess	1
225132_6	Dental Abscess	1
52916_2	Dental Abscess	1
252693_2	Dental Abscess	1
283038_7	Dental Abscess	1
342842_10	Dental Abscess	1
214756_1	Dental Abscess	1
251213_3	Dental Abscess	1
204072_13	Dental Abscess	1
157056_11	Dental Abscess	1
349412_3	Dental Abscess	1
268169_1	Dental Abscess	1
390763_10	Dental Abscess	1
361797_14	Dental Abscess	1
390990_3	Dental Abscess	1
248681_1	Dental Abscess	1
31313_1	Dental Abscess	1
159495_11	Dental Abscess	1
261275_2	Dental Abscess	1
400152_22	Dental Abscess	1
218565_2	Dental Abscess	1
206835_1	Dental Abscess	1
74619_1	Dental Abscess	1
155213_1	Dental Abscess	1
251020_17	Dental Abscess	1
177088_1	Dental Abscess	1
148543_9	Dental Abscess	1
363227_4	Dental Abscess	1
800_1	Dental Abscess	1
106757_1	Dental Abscess	1
282723_4	Dental Abscess	1
403315_1	Dental Abscess	1
384053_7	Dental Abscess	1
373724_9	Dental Abscess	1
104418_1	Dental Abscess	1
480214_16	Dental Abscess	1
25853_17	Dental Abscess	1
204737_5	Dental Abscess	1
244297_5	Dental Abscess	1
225337_3	Dental Abscess	1
137188_2	Dental Abscess	1
199930_2	Dental Abscess	1
94210_8	Dental Abscess	1
205052_4	Dental Abscess	1
183225_9	Dental Abscess	1
285842_12	Dental Abscess	1
395982_6	Dental Abscess	1
339970_6	Dental Abscess	1
222298_4	Dental Abscess	1
230280_1	Dental Abscess	1
170702_3	Dental Abscess	1
161419_1	Dental Abscess	1
211060_1	Dental Abscess	1
150976_5	Dental Abscess	1
101397_4	Dental Abscess	1
207585_7	Dental Abscess	1
1411_3	Dental Abscess	1
334499_9	Dental Abscess	1
392361_12	Dental Abscess	1
141240_10	Dental Abscess	1
261903_1	Dental Abscess	1
289391_2	Dental Abscess	1
222502_3	Dental Abscess	1
340753_2	Dental Abscess	1
176098_1	Dental Abscess	1
185717_22	Dental Abscess	1
255731_2	Dental Abscess	1
429701_4	Dental Abscess	1
501604_1	Dental Abscess	1
214124_2	Dental Abscess	1
387333_1	Dental Abscess	1
428808_7	Dental Abscess	1
248907_4	Dental Abscess	1
440881_1	Dental Abscess	1
92581_1	Dental Abscess	1
333861_1	Dental Abscess	1
433660_2	Dental Abscess	1
167414_2	Dental Abscess	1
315969_1	Dental Abscess	1
413406_1	Dental Abscess	1
221823_1	Dental Abscess	1
134996_3	Dental Abscess	1
281176_12	Dental Abscess	1
152755_6	Dental Abscess	1
432169_6	Dental Abscess	1
488394_5	Dental Abscess	1
267210_7	Dental Abscess	1
131457_4	Dental Abscess	1
273829_1	Dental Abscess	1
218785_8	Dental Abscess	1
433263_34	Dental Abscess	1
396519_5	Dental Abscess	1
160966_9	Dental Abscess	1
296365_5	Dental Abscess	1
390763_11	Dental Abscess	1
363868_24	Dental Abscess	1
363868_27	Dental Abscess	1
29867_7	Dental Abscess	1
403881_27	Dental Abscess	1
107056_1	Dental Abscess	1
55126_2	Dental Abscess	1
372589_1	Dental Abscess	1
141562_1	Dental Abscess	1
190576_1	Dental Abscess	1
369098_1	Dental Abscess	1
134837_1	Dental Abscess	1
359690_2	Dental Abscess	1
361430_1	Dental Abscess	1
485299_1	Dental Abscess	1
223264_1	Dental Abscess	1
488190_1	Dental Abscess	1
330673_1	Dental Abscess	1
358212_1	Dental Abscess	1
286218_1	Dental Abscess	1
125284_1	Dental Abscess	1
34250_1	Dental Abscess	1
433711_3	Dental Abscess	1
260415_1	Dental Abscess	1
133502_1	Dental Abscess	1
376730_1	Dental Abscess	1
366151_1	Dental Abscess	1
434106_1	Dental Abscess	1
332431_3	Dental Abscess	1
388368_1	Dental Abscess	1
433460_1	Dental Abscess	1
379957_1	Dental Abscess	1
34984_1	Dental Abscess	1
371736_1	Dental Abscess	1
470276_1	Dental Abscess	1
486486_2	Dental Abscess	1
436623_2	Dental Abscess	1
182829_1	Dental Abscess	1
148242_2	Dental Abscess	1
315103_1	Dental Abscess	1
460925_5	Dental Abscess	1
164824_1	Dental Abscess	1
418538_3	Dental Abscess	1
437965_2	Dental Abscess	1
95292_1	Dental Abscess	1
201476_1	Dental Abscess	1
131605_3	Dental Abscess	1
11538_2	Dental Abscess	1
82617_1	Dental Abscess	1
344260_1	Dental Abscess	1
423900_1	Dental Abscess	1
129218_1	Dental Abscess	1
434386_2	Dental Abscess	1
489775_1	Dental Abscess	1
461131_1	Dental Abscess	1
251020_3	Dental Abscess	1
178711_1	Dental Abscess	1
486933_4	Dental Abscess	1
394809_1	Dental Abscess	1
428484_3	Dental Abscess	1
237427_2	Dental Abscess	1
419405_1	Dental Abscess	1
437316_1	Dental Abscess	1
329552_2	Dental Abscess	1
277822_2	Dental Abscess	1
403973_4	Dental Abscess	1
146611_1	Dental Abscess	1
304548_1	Dental Abscess	1
213936_1	Dental Abscess	1
430331_2	Dental Abscess	1
469266_1	Dental Abscess	1
472197_1	Dental Abscess	1
496830_2	Dental Abscess	1
384591_1	Dental Abscess	1
489560_8	Dental Abscess	1
312919_3	Dental Abscess	1
445436_1	Dental Abscess	1
480019_3	Dental Abscess	1
77547_1	Dental Abscess	1
294847_1	Dental Abscess	1
407271_3	Dental Abscess	1
487374_4	Dental Abscess	1
464794_2	Dental Abscess	1
362221_1	Dental Abscess	1
17828_1	Dental Abscess	1
24820_1	Dental Abscess	1
344020_1	Dental Abscess	1
282071_1	Dental Abscess	1
346802_1	Dental Abscess	1
158227_2	Dental Abscess	1
482636_4	Dental Abscess	1
206136_2	Dental Abscess	1
454477_1	Dental Abscess	1
371736_2	Dental Abscess	1
222246_2	Dental Abscess	1
249263_2	Dental Abscess	1
404953_2	Dental Abscess	1
222246_3	Dental Abscess	1
126153_9	Dental Abscess	1
167414_3	Dental Abscess	1
444056_5	Dental Abscess	1
227314_3	Dental Abscess	1
461580_2	Dental Abscess	1
470958_2	Dental Abscess	1
37303_11	Dental Abscess	1
40603_2	Dental Abscess	1
465558_2	Dental Abscess	1
478497_2	Dental Abscess	1
420370_4	Dental Abscess	1
124714_2	Dental Abscess	1
63822_3	Dental Abscess	1
267675_2	Dental Abscess	1
394428_2	Dental Abscess	1
395517_2	Dental Abscess	1
410330_1	Dental Abscess	1
370172_4	Dental Abscess	1
470483_7	Dental Abscess	1
230091_1	Dental Abscess	1
445242_1	Dental Abscess	1
476079_3	Dental Abscess	1
390644_7	Dental Abscess	1
469268_1	Dental Abscess	1
489266_10	Dental Abscess	1
495565_3	Dental Abscess	1
413980_2	Dental Abscess	1
292384_8	Dental Abscess	1
434424_4	Dental Abscess	1
5272_3	Dental Abscess	1
407831_2	Dental Abscess	1
497378_3	Dental Abscess	1
355657_1	Dental Abscess	1
201623_3	Dental Abscess	1
138399_4	Dental Abscess	1
386733_3	Dental Abscess	1
98075_1	Dental Abscess	1
435405_1	Dental Abscess	1
469268_3	Dental Abscess	1
295752_1	Dental Abscess	1
110477_5	Dental Abscess	1
299415_1	Dental Abscess	1
454737_3	Dental Abscess	1
142063_3	Dental Abscess	1
353108_5	Dental Abscess	1
264544_2	Dental Abscess	1
493965_3	Dental Abscess	1
34163_2	Dental Abscess	1
486362_1	Dental Abscess	1
414785_4	Dental Abscess	1
355688_2	Dental Abscess	1
250326_2	Dental Abscess	1
472247_5	Dental Abscess	1
142182_3	Dental Abscess	1
464794_4	Dental Abscess	1
10864_6	Dental Abscess	1
226346_2	Dental Abscess	1
501811_1	Dental Abscess	1
432582_8	Dental Abscess	1
383172_4	Dental Abscess	1
430457_5	Dental Abscess	1
394651_8	Dental Abscess	1
135859_6	Dental Abscess	1
387079_1	Dental Abscess	1
428018_3	Dental Abscess	1
59624_2	Dental Abscess	1
285729_1	Dental Abscess	1
366683_4	Dental Abscess	1
181553_15	Dental Abscess	1
102738_3	Dental Abscess	1
466369_8	Dental Abscess	1
411213_6	Dental Abscess	1
401111_3	Dental Abscess	1
451019_8	Dental Abscess	1
479886_1	Dental Abscess	1
139189_7	Dental Abscess	1
488683_4	Dental Abscess	1
130053_1	Dental Abscess	1
120990_2	Dental Abscess	1
425510_4	Dental Abscess	1
357306_9	Dental Abscess	1
187711_4	Dental Abscess	1
198832_1	Dental Abscess	1
430175_1	Dental Abscess	1
128256_8	Dental Abscess	1
352377_4	Dental Abscess	1
32530_3	Dental Abscess	1
393906_3	Dental Abscess	1
445140_1	Dental Abscess	1
382491_7	Dental Abscess	1
470366_10	Dental Abscess	1
490264_3	Dental Abscess	1
48357_1	Dental Abscess	1
166189_2	Dental Abscess	1
425472_2	Dental Abscess	1
400041_1	Dental Abscess	1
257122_2	Dental Abscess	1
414480_2	Dental Abscess	1
319375_1	Dental Abscess	1
458014_1	Dental Abscess	1
282130_2	Dental Abscess	1
198309_1	Dental Abscess	1
173337_1	Dental Abscess	1
204965_2	Dental Abscess	1
154715_2	Dental Abscess	1
43463_4	Dental Abscess	1
214802_1	Dental Abscess	1
417260_8	Dental Abscess	1
491854_5	Dental Abscess	1
439313_1	Dental Abscess	1
151621_1	Dental Abscess	1
327898_5	Dental Abscess	1
120818_1	Dental Abscess	1
374496_1	Dental Abscess	1
465267_5	Dental Abscess	1
488683_5	Dental Abscess	1
245850_1	Dental Abscess	1
147587_1	Dental Abscess	1
134215_2	Dental Abscess	1
283206_2	Dental Abscess	1
189754_13	Dental Abscess	1
248419_1	Dental Abscess	1
252491_1	Dental Abscess	1
495332_4	Dental Abscess	1
224505_3	Dental Abscess	1
21313_1	Dental Abscess	1
470366_12	Dental Abscess	1
274756_6	Dental Abscess	1
152174_7	Dental Abscess	1
451771_1	Dental Abscess	1
109488_2	Dental Abscess	1
201129_2	Dental Abscess	1
246189_3	Dental Abscess	1
232635_5	Dental Abscess	1
25775_1	Dental Abscess	1
372512_3	Dental Abscess	1
294828_4	Dental Abscess	1
426958_4	Dental Abscess	1
90105_4	Dental Abscess	1
430642_1	Dental Abscess	1
447701_9	Dental Abscess	1
220002_4	Dental Abscess	1
437901_4	Dental Abscess	1
172642_1	Dental Abscess	1
249255_3	Dental Abscess	1
116809_1	Dental Abscess	1
367013_2	Dental Abscess	1
139532_23	Dental Abscess	1
376692_12	Dental Abscess	1
326892_3	Dental Abscess	1
104641_4	Dental Abscess	1
135595_4	Dental Abscess	1
22269_11	Dental Abscess	1
470721_3	Dental Abscess	1
173255_3	Dental Abscess	1
133011_4	Dental Abscess	1
309148_2	Dental Abscess	1
223273_2	Dental Abscess	1
333558_11	Dental Abscess	1
369936_5	Dental Abscess	1
141728_1	Dental Abscess	1
489229_3	Dental Abscess	1
293335_6	Dental Abscess	1
122688_10	Dental Abscess	1
327342_1	Dental Abscess	1
437601_1	Dental Abscess	1
414194_9	Dental Abscess	1
114710_2	Dental Abscess	1
256535_1	Dental Abscess	1
121473_1	Dental Abscess	1
309879_1	Dental Abscess	1
488339_1	Dental Abscess	1
295702_15	Dental Abscess	1
395673_10	Dental Abscess	1
469986_2	Dental Abscess	1
45737_3	Dental Abscess	1
429542_1	Dental Abscess	1
164259_2	Dental Abscess	1
107610_4	Dental Abscess	1
370919_2	Dental Abscess	1
259503_3	Dental Abscess	1
406770_10	Dental Abscess	1
462786_5	Dental Abscess	1
139441_2	Dental Abscess	1
411272_3	Dental Abscess	1
133496_11	Dental Abscess	1
218295_2	Dental Abscess	1
189411_14	Dental Abscess	1
294097_2	Dental Abscess	1
12469_7	Dental Abscess	1
295116_1	Dental Abscess	1
90576_1	Dental Abscess	1
416767_2	Dental Abscess	1
119055_7	Dental Abscess	1
352672_2	Dental Abscess	1
424870_9	Dental Abscess	1
232721_8	Dental Abscess	1
261651_2	Dental Abscess	1
20533_2	Dental Abscess	1
450592_1	Dental Abscess	1
343689_5	Dental Abscess	1
465521_5	Dental Abscess	1
37381_2	Dental Abscess	1
152703_3	Dental Abscess	1
480700_3	Dental Abscess	1
334322_3	Dental Abscess	1
300809_1	Dental Abscess	1
147988_6	Dental Abscess	1
103634_3	Dental Abscess	1
44746_12	Dental Abscess	1
302384_1	Dental Abscess	1
292401_11	Dental Abscess	1
309699_2	Dental Abscess	1
49312_10	Dental Abscess	1
228256_1	Dental Abscess	1
491638_2	Dental Abscess	1
211535_3	Dental Abscess	1
38774_1	Dental Abscess	1
386014_4	Dental Abscess	1
340599_11	Dental Abscess	1
85140_1	Dental Abscess	1
425464_4	Dental Abscess	1
480054_2	Dental Abscess	1
319663_5	Dental Abscess	1
386118_7	Dental Abscess	1
312341_16	Dental Abscess	1
482897_3	Dental Abscess	1
381565_4	Dental Abscess	1
323502_7	Dental Abscess	1
380801_5	Dental Abscess	1
220728_2	Dental Abscess	1
88358_20	Dental Abscess	1
329288_1	Dental Abscess	1
349463_1	Dental Abscess	1
215731_22	Dental Abscess	1
156799_3	Dental Abscess	1
141010_3	Dental Abscess	1
233619_2	Dental Abscess	1
67313_9	Dental Abscess	1
302149_5	Dental Abscess	1
223218_8	Dental Abscess	1
438516_5	Dental Abscess	1
242987_8	Dental Abscess	1
419071_4	Dental Abscess	1
421133_1	Dental Abscess	1
400179_2	Dental Abscess	1
147171_1	Dental Abscess	1
64893_5	Dental Abscess	1
327099_4	Dental Abscess	1
330682_1	Dental Abscess	1
137616_4	Dental Abscess	1
86874_4	Dental Abscess	1
379409_6	Dental Abscess	1
25088_1	Dental Abscess	1
377929_4	Dental Abscess	1
458073_1	Dental Abscess	1
386187_3	Dental Abscess	1
365006_6	Dental Abscess	1
133912_13	Dental Abscess	1
245359_11	Dental Abscess	1
465521_6	Dental Abscess	1
218079_2	Dental Abscess	1
383443_4	Dental Abscess	1
189757_3	Dental Abscess	1
376688_3	Dental Abscess	1
83327_5	Dental Abscess	1
359035_1	Dental Abscess	1
443482_3	Dental Abscess	1
352829_17	Dental Abscess	1
4737_10	Dental Abscess	1
104927_5	Dental Abscess	1
94066_2	Dental Abscess	1
359568_7	Dental Abscess	1
149923_6	Dental Abscess	1
238321_17	Dental Abscess	1
353520_3	Dental Abscess	1
501187_2	Dental Abscess	1
302872_3	Dental Abscess	1
245970_1	Dental Abscess	1
142954_2	Dental Abscess	1
142646_3	Dental Abscess	1
176870_7	Dental Abscess	1
329675_2	Dental Abscess	1
282977_3	Dental Abscess	1
311766_4	Dental Abscess	1
487950_2	Dental Abscess	1
230405_3	Dental Abscess	1
224646_7	Dental Abscess	1
299117_11	Dental Abscess	1
103758_7	Dental Abscess	1
392795_1	Dental Abscess	1
296314_5	Dental Abscess	1
123767_2	Dental Abscess	1
49587_4	Dental Abscess	1
39428_4	Dental Abscess	1
382976_3	Dental Abscess	1
155674_2	Dental Abscess	1
215584_14	Dental Abscess	1
222059_1	Dental Abscess	1
401795_11	Dental Abscess	1
345852_2	Dental Abscess	1
251837_3	Dental Abscess	1
298602_1	Dental Abscess	1
65834_2	Dental Abscess	1
6781_7	Dental Abscess	1
194470_1	Dental Abscess	1
494292_6	Dental Abscess	1
213352_1	Dental Abscess	1
367141_5	Dental Abscess	1
169248_11	Dental Abscess	1
194431_6	Dental Abscess	1
308176_1	Dental Abscess	1
77322_15	Dental Abscess	1
315476_8	Dental Abscess	1
95025_13	Dental Abscess	1
148543_8	Dental Abscess	1
120112_2	Dental Abscess	1
41871_2	Dental Abscess	1
208863_3	Dental Abscess	1
429764_6	Dental Abscess	1
291899_2	Dental Abscess	1
130123_4	Dental Abscess	1
293846_2	Dental Abscess	1
208863_4	Dental Abscess	1
358130_3	Dental Abscess	1
355116_4	Dental Abscess	1
72588_1	Dental Abscess	1
314489_8	Dental Abscess	1
396248_2	Dental Abscess	1
361402_27	Dental Abscess	1
416757_3	Dental Abscess	1
122210_3	Dental Abscess	1
101837_1	Dental Abscess	1
326664_8	Dental Abscess	1
159651_6	Dental Abscess	1
276_1	Dental Abscess	1
359586_4	Dental Abscess	1
40134_6	Dental Abscess	1
342503_8	Dental Abscess	1
495233_9	Dental Abscess	1
252115_2	Dental Abscess	1
384421_10	Dental Abscess	1
40312_12	Dental Abscess	1
224868_2	Dental Abscess	1
49874_1	Dental Abscess	1
62097_17	Dental Abscess	1
334914_3	Dental Abscess	1
211998_4	Dental Abscess	1
115610_10	Dental Abscess	1
314014_8	Dental Abscess	1
234117_2	Dental Abscess	1
219198_2	Dental Abscess	1
16286_2	Dental Abscess	1
381504_1	Dental Abscess	1
312513_9	Dental Abscess	1
38212_3	Dental Abscess	1
342102_11	Dental Abscess	1
69284_3	Dental Abscess	1
193351_23	Dental Abscess	1
315486_9	Dental Abscess	1
200834_6	Dental Abscess	1
144480_1	Dental Abscess	1
276029_1	Dental Abscess	1
88346_8	Dental Abscess	1
75466_8	Dental Abscess	1
394574_12	Dental Abscess	1
154597_2	Dental Abscess	1
271908_8	Dental Abscess	1
342102_12	Dental Abscess	1
303342_9	Dental Abscess	1
469652_7	Dental Abscess	1
321560_3	Dental Abscess	1
406039_19	Dental Abscess	1
56902_5	Dental Abscess	1
300945_1	Dental Abscess	1
425582_1	Dental Abscess	1
354354_13	Dental Abscess	1
343363_4	Dental Abscess	1
343945_11	Dental Abscess	1
221745_2	Dental Abscess	1
309084_12	Dental Abscess	1
38334_15	Dental Abscess	1
26622_15	Dental Abscess	1
305100_17	Dental Abscess	1
322938_5	Dental Abscess	1
354154_1	Dental Abscess	1
216731_9	Dental Abscess	1
323859_5	Dental Abscess	1
247962_10	Dental Abscess	1
276792_1	Dental Abscess	1
54461_17	Dental Abscess	1
199979_11	Dental Abscess	1
203605_1	Dental Abscess	1
326120_1	Dental Abscess	1
356519_2	Dental Abscess	1
152921_1	Dental Abscess	1
35163_4	Dental Abscess	1
161372_3	Dental Abscess	1
393922_6	Dental Abscess	1
7284_3	Dental Abscess	1
152236_1	Dental Abscess	1
488422_3	Dental Abscess	1
85950_3	Dental Abscess	1
425544_4	Dental Abscess	1
79301_2	Dental Abscess	1
129932_21	Dental Abscess	1
87217_10	Dental Abscess	1
371518_6	Dental Abscess	1
137554_1	Dental Abscess	1
119568_5	Dental Abscess	1
127388_5	Dental Abscess	1
58501_6	Dental Abscess	1
50130_18	Dental Abscess	1
65511_5	Dental Abscess	1
106925_2	Dental Abscess	1
114121_5	Dental Abscess	1
416978_1	Dental Abscess	1
117360_3	Dental Abscess	1
371522_10	Dental Abscess	1
14360_11	Dental Abscess	1
251428_10	Dental Abscess	1
315013_7	Dental Abscess	1
440610_7	Dental Abscess	1
319998_1	Dental Abscess	1
317414_42	Dental Abscess	1
206833_14	Dental Abscess	1
285739_20	Dental Abscess	1
160253_3	Dental Abscess	1
60791_1	Dental Abscess	1
82883_8	Dental Abscess	1
225337_4	Dental Abscess	1
11649_9	Dental Abscess	1
330046_1	Dental Abscess	1
125372_12	Dental Abscess	1
313694_5	Dental Abscess	1
393701_11	Dental Abscess	1
150545_26	Dental Abscess	1
109138_9	Dental Abscess	1
91768_3	Dental Abscess	1
111130_7	Dental Abscess	1
69284_4	Dental Abscess	1
54461_18	Dental Abscess	1
21820_7	Dental Abscess	1
420633_5	Dental Abscess	1
127577_6	Dental Abscess	1
274491_1	Dental Abscess	1
372297_8	Dental Abscess	1
159453_8	Dental Abscess	1
56066_1	Dental Abscess	1
364939_3	Dental Abscess	1
184731_4	Dental Abscess	1
266160_2	Dental Abscess	1
35163_7	Dental Abscess	1
58872_3	Dental Abscess	1
83879_2	Dental Abscess	1
17791_3	Dental Abscess	1
391185_2	Dental Abscess	1
497800_3	Dental Abscess	1
268453_2	Dental Abscess	1
306640_2	Dental Abscess	1
199787_13	Dental Abscess	1
423500_6	Dental Abscess	1
169168_1	Dental Abscess	1
387177_10	Dental Abscess	1
177398_1	Dental Abscess	1
265443_3	Dental Abscess	1
285964_3	Dental Abscess	1
86774_8	Dental Abscess	1
28725_7	Dental Abscess	1
291831_14	Dental Abscess	1
30512_10	Dental Abscess	1
331758_3	Dental Abscess	1
188341_7	Dental Abscess	1
163401_1	Dental Abscess	1
264594_3	Dental Abscess	1
123316_2	Dental Abscess	1
11607_16	Dental Abscess	1
294864_4	Dental Abscess	1
219441_6	Dental Abscess	1
364356_9	Dental Abscess	1
52437_1	Dental Abscess	1
189479_5	Dental Abscess	1
18616_8	Dental Abscess	1
85159_4	Dental Abscess	1
284260_2	Dental Abscess	1
71816_5	Dental Abscess	1
364514_7	Dental Abscess	1
20010_8	Dental Abscess	1
330267_5	Dental Abscess	1
227813_12	Dental Abscess	1
272417_3	Dental Abscess	1
293711_11	Dental Abscess	1
420071_6	Dental Abscess	1
314510_8	Dental Abscess	1
259978_1	Dental Abscess	1
249933_6	Dental Abscess	1
289446_5	Dental Abscess	1
120854_9	Dental Abscess	1
370009_3	Dental Abscess	1
96848_3	Dental Abscess	1
402158_6	Dental Abscess	1
144310_6	Dental Abscess	1
83634_3	Dental Abscess	1
382448_17	Dental Abscess	1
212972_4	Dental Abscess	1
226023_2	Dental Abscess	1
126406_10	Dental Abscess	1
290278_7	Dental Abscess	1
64484_2	Dental Abscess	1
216220_5	Dental Abscess	1
279646_20	Dental Abscess	1
288781_13	Dental Abscess	1
364629_9	Dental Abscess	1
318729_17	Dental Abscess	1
157692_4	Dental Abscess	1
302302_1	Dental Abscess	1
463318_1	Dental Abscess	1
360465_2	Dental Abscess	1
419821_1	Dental Abscess	1
135837_1	Dental Abscess	1
205180_2	Dental Abscess	1
171242_3	Dental Abscess	1
408675_2	Dental Abscess	1
287933_2	Dental Abscess	1
265619_3	Dental Abscess	1
136067_1	Dental Abscess	1
94459_1	Dental Abscess	1
344053_11	Dental Abscess	1
325983_1	Dental Abscess	1
434795_2	Dental Abscess	1
8845_7	Dental Abscess	1
158506_2	Dental Abscess	1
448126_9	Dental Abscess	1
179683_6	Dental Abscess	1
443528_1	Dental Abscess	1
375071_8	Dental Abscess	1
228925_1	Dental Abscess	1
482464_8	Dental Abscess	1
155286_1	Dental Abscess	1
139532_24	Dental Abscess	1
443105_11	Dental Abscess	1
312367_2	Dental Injury	2
404014_2	Dental Injury	2
241769_1	Dental Injury	2
277764_1	Dental Injury	2
147102_1	Dental Injury	2
239447_1	Dental Injury	3
467980_1	Dental Injury	2
488947_1	Dental Injury	3
140298_2	Dental Injury	2
246125_1	Dental Injury	2
131074_2	Dental Injury	2
452503_2	Dental Injury	2
402638_2	Dental Injury	2
69498_1	Dental Injury	2
431245_1	Dental Injury	2
365110_1	Dental Injury	2
458055_1	Dental Injury	2
39404_1	Dental Injury	2
390800_1	Dental Injury	3
213462_1	Dental Injury	2
230806_1	Dental Injury	3
128191_4	Dental Injury	3
302722_1	Dental Injury	2
168744_1	Dental Injury	2
482753_1	Dental Injury	2
461783_1	Dental Injury	3
298618_1	Dental Injury	2
32810_3	Dental Injury	2
155999_2	Dental Injury	2
145561_2	Dental Injury	3
348935_6	Dental Injury	2
413759_1	Dental Injury	3
226730_4	Dental Injury	3
155629_2	Dental Injury	2
347386_1	Dental Injury	3
211053_1	Dental Injury	3
102894_1	Dental Injury	2
209663_1	Dental Injury	2
405750_3	Dental Injury	3
361454_1	Dental Injury	2
433432_5	Dental Injury	3
419762_1	Dental Injury	3
434899_9	Dental Injury	3
431924_1	Dental Injury	2
160345_6	Dental Injury	2
500934_1	Dental Injury	3
473750_1	Dental Injury	3
395704_1	Dental Injury	3
472129_1	Dental Injury	2
103643_2	Dental Injury	2
463014_2	Dental Injury	3
434475_1	Dental Injury	3
135528_1	Dental Injury	3
223470_6	Dental Injury	2
486198_1	Dental Injury	3
409889_1	Dental Injury	3
294129_1	Dental Injury	2
301369_2	Dental Injury	2
428158_1	Dental Injury	2
378036_1	Dental Injury	2
381995_2	Dental Injury	2
475876_1	Dental Injury	3
457975_4	Dental Injury	3
126153_7	Dental Injury	3
367627_8	Dental Injury	2
359111_2	Dental Injury	2
33042_1	Dental Injury	3
278475_1	Dental Injury	2
146645_1	Dental Injury	3
381727_1	Dental Injury	2
10771_1	Dental Injury	3
247467_2	Dental Injury	2
98287_13	Dental Injury	3
354236_3	Dental Injury	2
400798_1	Dental Injury	2
266454_1	Dental Injury	3
384943_1	Dental Injury	3
443829_3	Dental Injury	3
329126_5	Dental Injury	3
263850_1	Dental Injury	3
380008_1	Dental Injury	3
335222_5	Dental Injury	2
278361_4	Dental Injury	3
53879_4	Dental Injury	2
257584_7	Dental Injury	2
383482_1	Dental Injury	3
412803_2	Dental Injury	3
127831_8	Dental Injury	3
221115_1	Dental Injury	3
391906_3	Dental Injury	3
37883_6	Dental Injury	2
446209_2	Dental Injury	3
285313_9	Dental Injury	2
238138_1	Dental Injury	3
458465_3	Dental Injury	3
448433_3	Dental Injury	3
78742_3	Dental Injury	2
140883_7	Dental Injury	2
59097_2	Dental Injury	3
16120_6	Dental Injury	2
487518_2	Dental Injury	3
71662_7	Dental Injury	3
22707_1	Dental Injury	3
380398_3	Dental Injury	3
217636_12	Dental Injury	2
86168_3	Dental Injury	2
109605_1	Dental Injury	3
366248_4	Dental Injury	3
95462_6	Dental Injury	2
441978_4	Dental Injury	2
80363_1	Dental Injury	3
347180_1	Dental Injury	2
361322_1	Dental Injury	2
398515_2	Dental Injury	2
420874_1	Dental Injury	2
101049_1	Dental Injury	2
311836_1	Dental Injury	2
172180_1	Dental Injury	2
26662_1	Dental Injury	3
230424_1	Dental Injury	2
271075_1	Dental Injury	2
454889_1	Dental Injury	3
343826_5	Dental Injury	2
259478_1	Dental Injury	3
395010_1	Dental Injury	2
320902_3	Dental Injury	3
32441_1	Dental Injury	2
368368_1	Dental Injury	3
131344_3	Dental Injury	3
175266_1	Dental Injury	3
138995_2	Dental Injury	2
330350_1	Dental Injury	2
14147_1	Dental Injury	2
30723_5	Dental Injury	2
146666_2	Dental Injury	2
305421_5	Dental Injury	2
115736_2	Dental Injury	2
495041_2	Dental Injury	3
380855_1	Dental Injury	2
80989_1	Dental Injury	3
206821_6	Dental Injury	2
57888_1	Dental Injury	3
305278_8	Dental Injury	3
444298_4	Dental Injury	2
370916_1	Dental Injury	3
131297_2	Dental Injury	3
80003_1	Dental Injury	2
498837_5	Dental Injury	3
206429_1	Dental Injury	2
88245_3	Dental Injury	2
459654_9	Dental Injury	2
364531_1	Dental Injury	2
246979_1	Dental Injury	2
98853_1	Dental Injury	2
355886_1	Dental Injury	2
156267_1	Dental Injury	2
342224_1	Dental Injury	2
401325_1	Dental Injury	2
331438_1	Dental Injury	2
463951_1	Dental Injury	2
362760_3	Dental Injury	2
11557_1	Dental Injury	2
455046_1	Dental Injury	2
385034_1	Dental Injury	2
412582_1	Dental Injury	2
156468_1	Dental Injury	2
493002_2	Dental Injury	2
360208_1	Dental Injury	2
211112_1	Dental Injury	2
361607_1	Dental Injury	2
454749_1	Dental Injury	2
414051_1	Dental Injury	2
294940_1	Dental Injury	2
31347_1	Dental Injury	2
277452_3	Dental Injury	2
429225_1	Dental Injury	2
116383_1	Dental Injury	2
422631_1	Dental Injury	2
501584_2	Dental Injury	2
114014_1	Dental Injury	2
309378_3	Dental Injury	2
412139_5	Dental Injury	2
385367_1	Dental Injury	2
493091_1	Dental Injury	2
54999_3	Dental Injury	2
271154_2	Dental Injury	2
474879_2	Dental Injury	2
156786_5	Dental Injury	2
489936_1	Dental Injury	2
392749_1	Dental Injury	2
498238_3	Dental Injury	2
149335_2	Dental Injury	2
22661_2	Dental Injury	2
324991_2	Dental Injury	2
406980_1	Dental Injury	2
131344_2	Dental Injury	2
15304_1	Dental Injury	2
393750_2	Dental Injury	2
473385_4	Dental Injury	2
453708_1	Dental Injury	2
432670_2	Dental Injury	2
204005_1	Dental Injury	2
304531_2	Dental Injury	2
231464_7	Dental Injury	2
334451_1	Dental Injury	2
412676_2	Dental Injury	3
439420_1	Dental Injury	2
494060_1	Dental Injury	2
462220_3	Dental Injury	2
166328_3	Dental Injury	3
258166_1	Dental Injury	2
97052_5	Dental Injury	2
312375_2	Dental Injury	2
370408_3	Dental Injury	2
476381_1	Dental Injury	2
79736_7	Dental Injury	2
416668_5	Dental Injury	2
388408_4	Dental Injury	2
316458_2	Dental Injury	2
355331_2	Dental Injury	2
57108_1	Dental Injury	2
235673_3	Dental Injury	2
123663_1	Dental Injury	2
379063_1	Dental Injury	3
383063_1	Dental Injury	2
132019_3	Dental Injury	2
497760_2	Dental Injury	2
171681_1	Dental Injury	2
300382_1	Dental Injury	2
151516_7	Dental Injury	2
247905_5	Dental Injury	2
152530_3	Dental Injury	2
71100_1	Dental Injury	2
283130_2	Dental Injury	2
132213_2	Dental Injury	2
141912_1	Dental Injury	2
166719_1	Dental Injury	2
148020_2	Dental Injury	3
86333_2	Dental Injury	2
185386_1	Dental Injury	2
120772_11	Dental Injury	2
156919_2	Dental Injury	2
11653_8	Dental Injury	2
347852_2	Dental Injury	2
389791_6	Dental Injury	2
352890_7	Dental Injury	2
249516_5	Dental Injury	2
423900_2	Dental Injury	2
317580_4	Dental Injury	2
468890_3	Dental Injury	2
402682_12	Dental Injury	2
38707_4	Dental Injury	2
243706_1	Dental Injury	3
432061_17	Dental Injury	2
145648_1	Dental Injury	2
271101_1	Dental Injury	2
90651_5	Dental Injury	2
247887_9	Dental Injury	2
213394_1	Dental Injury	2
288824_4	Dental Injury	2
46713_4	Dental Injury	2
25229_5	Dental Injury	2
400031_2	Dental Injury	2
375574_1	Dental Injury	2
13534_1	Dental Injury	2
231334_3	Dental Injury	2
244333_7	Dental Injury	2
339013_3	Dental Injury	2
117589_2	Dental Injury	2
369433_1	Dental Injury	3
493385_2	Dental Injury	2
211111_2	Dental Injury	2
438909_2	Dental Injury	2
242566_15	Dental Injury	2
412538_9	Dental Injury	2
437485_4	Dental Injury	2
355269_2	Dental Injury	2
83037_3	Dental Injury	2
382323_1	Dental Injury	2
352040_1	Dental Injury	2
291592_2	Dental Injury	2
452933_2	Dental Injury	2
380193_6	Dental Injury	2
159798_1	Dental Injury	2
23255_3	Dental Injury	2
108341_12	Dental Injury	2
182150_3	Dental Injury	2
76363_1	Dental Injury	2
77805_1	Dental Injury	2
397026_5	Dental Injury	2
66816_3	Dental Injury	2
312537_1	Dental Injury	3
192491_6	Dental Injury	2
398964_2	Dental Injury	2
90530_4	Dental Injury	2
369605_2	Dental Injury	2
212542_5	Dental Injury	2
337549_9	Dental Injury	2
357483_2	Dental Injury	2
78762_2	Dental Injury	2
264519_12	Dental Injury	2
397355_1	Dental Injury	2
24107_3	Dental Injury	2
438438_2	Dental Injury	2
22269_12	Dental Injury	2
428265_2	Dental Injury	2
375573_3	Dental Injury	2
90876_1	Dental Injury	2
150951_1	Dental Injury	2
50816_1	Dental Injury	2
204286_1	Dental Injury	2
37362_1	Dental Injury	2
413141_3	Dental Injury	2
332697_1	Dental Injury	2
276561_10	Dental Injury	2
331677_1	Dental Injury	2
118339_1	Dental Injury	2
273633_3	Dental Injury	2
388436_1	Dental Injury	2
489962_2	Dental Injury	2
114083_2	Dental Injury	1
465666_4	Dental Injury	3
282942_1	Dental Injury	1
415227_7	Dental Injury	1
74356_2	Dental Injury	1
142717_6	Dental Injury	3
280272_2	Dental Injury	1
373844_7	Dental Injury	1
370241_3	Dental Injury	1
314432_5	Dental Injury	3
34801_2	Dental Injury	1
320228_2	Dental Injury	1
449245_9	Dental Injury	1
377583_4	Dental Injury	3
69147_3	Dental Injury	1
275430_1	Dental Injury	1
99136_1	Dental Injury	1
148543_7	Dental Injury	3
466905_2	Dental Injury	1
51302_3	Dental Injury	1
417652_3	Dental Injury	1
277057_14	Dental Injury	1
261544_4	Dental Injury	1
412331_3	Dental Injury	1
197959_1	Dental Injury	1
357427_7	Dental Injury	3
217712_2	Dental Injury	1
353089_2	Dental Injury	1
372376_4	Dental Injury	1
327026_7	Dental Injury	1
412501_10	Dental Injury	3
175409_4	Dental Injury	1
223399_1	Dental Injury	1
282579_4	Dental Injury	1
223912_1	Dental Injury	1
243104_1	Dental Injury	1
73761_4	Dental Injury	1
128630_1	Dental Injury	1
175008_2	Dental Injury	1
156350_3	Dental Injury	1
84097_1	Dental Injury	1
207477_2	Dental Injury	1
338369_3	Dental Injury	1
285949_2	Dental Injury	1
31306_1	Dental Injury	1
258915_3	Dental Injury	1
350854_2	Dental Injury	1
47485_10	Dental Injury	1
313099_6	Dental Injury	3
55710_1	Dental Injury	1
175727_2	Dental Injury	1
45082_3	Dental Injury	1
253341_11	Dental Injury	1
39399_3	Dental Injury	1
112265_3	Dental Injury	3
180916_3	Dental Injury	1
344378_9	Dental Injury	1
212444_1	Dental Injury	1
171648_2	Dental Injury	1
114585_3	Dental Injury	1
261115_3	Dental Injury	1
120241_1	Dental Injury	1
130572_1	Dental Injury	1
213445_7	Dental Injury	3
21569_1	Dental Injury	1
198844_4	Dental Injury	1
316207_2	Dental Injury	1
301438_2	Dental Injury	1
36290_1	Dental Injury	1
130566_6	Dental Injury	1
275310_3	Dental Injury	2
487495_8	Dental Injury	1
165398_3	Dental Injury	1
121142_5	Dental Injury	1
211686_1	Dental Injury	1
83099_4	Dental Injury	3
208541_12	Dental Injury	1
399329_1	Dental Injury	1
49649_13	Dental Injury	1
142771_27	Dental Injury	1
392872_12	Dental Injury	3
48566_7	Dental Injury	1
360975_1	Dental Injury	1
105736_4	Dental Injury	1
285351_2	Dental Injury	1
109822_2	Dental Injury	3
12082_13	Dental Injury	1
314400_30	Dental Injury	1
207065_1	Dental Injury	1
25505_1	Dental Injury	1
279545_2	Dental Injury	3
45029_5	Dental Injury	1
197034_1	Dental Injury	1
347764_1	Dental Injury	2
232703_1	Dental Injury	2
457242_1	Dental Injury	3
437726_1	Dental Injury	3
84406_1	Dental Injury	3
481073_1	Dental Injury	2
474151_1	Dental Injury	2
247887_3	Dental Injury	2
372493_2	Dental Injury	2
495654_1	Dental Injury	3
411379_1	Dental Injury	2
18292_1	Dental Injury	3
347237_1	Dental Injury	2
241974_1	Dental Injury	2
207543_1	Dental Injury	2
420440_1	Dental Injury	3
498918_2	Dental Injury	2
242895_1	Dental Injury	2
360334_1	Dental Injury	3
264496_1	Dental Injury	2
212685_1	Dental Injury	3
418757_1	Dental Injury	2
143707_1	Dental Injury	2
469196_1	Dental Injury	3
337892_1	Dental Injury	3
446335_1	Dental Injury	2
382413_1	Dental Injury	3
193905_1	Dental Injury	2
233554_1	Dental Injury	2
42025_1	Dental Injury	3
383493_1	Dental Injury	2
444728_1	Dental Injury	3
22937_1	Dental Injury	2
350689_1	Dental Injury	2
171472_4	Dental Injury	2
168814_2	Dental Injury	2
431687_1	Dental Injury	3
116265_4	Dental Injury	2
459074_2	Dental Injury	3
465128_1	Dental Injury	2
369329_1	Dental Injury	3
467775_1	Dental Injury	2
488195_1	Dental Injury	3
327886_4	Dental Injury	2
323689_1	Dental Injury	2
115588_8	Dental Injury	2
80359_1	Dental Injury	2
109405_1	Dental Injury	2
130751_1	Dental Injury	3
472028_1	Dental Injury	2
500517_2	Dental Injury	3
354889_1	Dental Injury	2
397269_7	Dental Injury	3
80851_1	Dental Injury	3
471806_4	Dental Injury	2
466398_1	Dental Injury	3
462675_1	Dental Injury	3
320474_1	Dental Injury	2
388353_1	Dental Injury	2
160363_1	Dental Injury	2
281373_4	Dental Injury	2
351980_4	Dental Injury	2
469414_3	Dental Injury	3
2812_3	Dental Injury	2
364918_1	Dental Injury	3
19450_3	Dental Injury	3
157552_4	Dental Injury	2
65251_1	Dental Injury	3
131495_1	Dental Injury	2
292857_1	Dental Injury	3
242552_4	Dental Injury	2
142275_1	Dental Injury	3
237576_1	Dental Injury	2
361200_3	Dental Injury	2
498791_1	Dental Injury	2
221648_1	Dental Injury	3
336110_1	Dental Injury	2
168204_1	Dental Injury	3
200968_1	Dental Injury	3
8679_4	Dental Injury	3
430424_5	Dental Injury	2
419558_2	Dental Injury	2
329160_1	Dental Injury	3
492270_4	Dental Injury	3
166976_3	Dental Injury	3
352242_6	Dental Injury	2
453766_2	Dental Injury	3
111378_1	Dental Injury	2
119948_10	Dental Injury	2
67156_8	Dental Injury	2
348920_8	Dental Injury	3
380638_5	Dental Injury	2
496681_1	Dental Injury	3
66710_6	Dental Injury	2
253693_1	Dental Injury	2
476868_16	Dental Injury	2
114701_1	Dental Injury	3
235793_2	Dental Injury	2
439020_1	Dental Injury	3
494397_4	Dental Injury	3
61289_1	Dental Injury	3
229868_1	Dental Injury	3
479129_5	Dental Injury	3
392710_1	Dental Injury	3
36935_1	Dental Injury	3
250226_3	Dental Injury	3
440874_8	Dental Injury	2
442229_2	Dental Injury	2
201984_1	Dental Injury	3
424584_1	Dental Injury	3
449891_1	Dental Injury	3
139499_1	Dental Injury	3
415277_1	Dental Injury	3
409469_1	Dental Injury	3
433608_1	Dental Injury	3
490449_1	Dental Injury	3
249967_1	Dental Injury	3
10428_1	Dental Injury	3
262074_1	Dental Injury	3
491172_1	Dental Injury	3
44729_1	Dental Injury	3
472941_1	Dental Injury	3
271022_1	Dental Injury	3
226978_2	Dental Injury	3
498637_1	Dental Injury	3
374482_2	Dental Injury	3
179523_1	Dental Injury	3
428600_1	Dental Injury	3
113705_1	Dental Injury	3
292689_1	Dental Injury	3
428535_1	Dental Injury	3
397964_1	Dental Injury	3
370985_1	Dental Injury	3
455438_1	Dental Injury	3
185404_1	Dental Injury	3
127047_1	Dental Injury	3
405627_1	Dental Injury	3
491480_1	Dental Injury	3
400819_1	Dental Injury	3
136029_1	Dental Injury	3
138973_1	Dental Injury	3
478069_1	Dental Injury	3
426453_1	Dental Injury	3
429351_1	Dental Injury	3
340854_1	Dental Injury	3
449658_1	Dental Injury	3
381163_1	Dental Injury	3
470379_3	Dental Injury	3
404355_1	Dental Injury	3
452194_1	Dental Injury	3
437532_2	Dental Injury	3
393866_1	Dental Injury	3
440681_1	Dental Injury	3
152630_1	Dental Injury	3
165792_1	Dental Injury	3
184608_1	Dental Injury	3
9263_1	Dental Injury	3
101790_1	Dental Injury	3
229217_1	Dental Injury	3
102751_1	Dental Injury	3
456276_1	Dental Injury	3
90336_1	Dental Injury	3
240038_1	Dental Injury	3
462982_1	Dental Injury	3
382965_1	Dental Injury	3
343826_1	Dental Injury	3
214870_1	Dental Injury	3
389560_1	Dental Injury	3
324131_1	Dental Injury	3
392249_2	Dental Injury	3
324134_1	Dental Injury	3
124576_1	Dental Injury	3
448103_1	Dental Injury	3
235231_1	Dental Injury	3
343110_1	Dental Injury	3
20806_1	Dental Injury	3
284972_2	Dental Injury	3
406009_1	Dental Injury	3
411090_2	Dental Injury	3
91740_1	Dental Injury	3
469830_1	Dental Injury	3
487424_1	Dental Injury	3
102087_1	Dental Injury	3
22572_1	Dental Injury	3
357627_1	Dental Injury	3
315604_5	Dental Injury	3
182573_2	Dental Injury	3
160724_2	Dental Injury	3
367782_1	Dental Injury	3
460410_1	Dental Injury	3
344711_1	Dental Injury	3
238780_1	Dental Injury	3
256425_2	Dental Injury	3
90316_1	Dental Injury	3
105601_2	Dental Injury	3
483516_1	Dental Injury	3
353167_1	Dental Injury	3
464479_1	Dental Injury	3
342985_2	Dental Injury	3
340215_2	Dental Injury	3
460996_1	Dental Injury	3
474997_1	Dental Injury	3
337846_1	Dental Injury	3
262058_2	Dental Injury	3
487850_1	Dental Injury	3
322245_1	Dental Injury	3
349237_1	Dental Injury	3
48333_1	Dental Injury	3
487956_1	Dental Injury	3
365310_1	Dental Injury	3
442708_1	Dental Injury	3
243936_1	Dental Injury	3
470380_1	Dental Injury	3
452770_1	Dental Injury	3
375974_2	Dental Injury	3
350799_1	Dental Injury	3
400273_2	Dental Injury	3
492020_1	Dental Injury	3
398309_1	Dental Injury	3
111942_1	Dental Injury	3
131802_2	Dental Injury	3
122689_2	Dental Injury	3
379266_1	Dental Injury	3
475260_2	Dental Injury	3
390001_1	Dental Injury	3
452991_1	Dental Injury	3
206745_1	Dental Injury	3
12015_1	Dental Injury	3
463760_1	Dental Injury	3
153338_3	Dental Injury	3
461285_1	Dental Injury	3
415910_1	Dental Injury	3
489708_1	Dental Injury	3
432909_1	Dental Injury	3
497198_1	Dental Injury	3
115579_1	Dental Injury	3
383455_1	Dental Injury	3
470982_1	Dental Injury	3
131686_2	Dental Injury	3
24510_1	Dental Injury	3
270145_1	Dental Injury	3
52082_1	Dental Injury	3
401645_1	Dental Injury	3
327264_1	Dental Injury	3
410971_1	Dental Injury	3
368930_1	Dental Injury	3
440902_1	Dental Injury	3
318979_1	Dental Injury	3
25385_1	Dental Injury	3
479688_1	Dental Injury	3
156146_1	Dental Injury	3
243948_1	Dental Injury	3
136678_1	Dental Injury	3
235735_1	Dental Injury	3
7236_1	Dental Injury	3
497868_1	Dental Injury	3
485992_1	Dental Injury	3
454695_1	Dental Injury	3
360689_1	Dental Injury	3
64300_1	Dental Injury	3
456034_1	Dental Injury	3
182540_1	Dental Injury	3
354276_1	Dental Injury	3
424346_4	Dental Injury	3
410488_1	Dental Injury	3
447366_2	Dental Injury	3
476562_1	Dental Injury	3
463606_1	Dental Injury	3
485731_2	Dental Injury	3
498735_1	Dental Injury	3
169697_1	Dental Injury	3
225869_2	Dental Injury	3
172052_1	Dental Injury	3
474507_1	Dental Injury	3
371624_1	Dental Injury	3
76788_1	Dental Injury	3
478946_1	Dental Injury	3
306298_1	Dental Injury	3
5185_2	Dental Injury	3
39429_1	Dental Injury	3
284059_3	Dental Injury	3
429129_1	Dental Injury	3
222471_1	Dental Injury	3
311554_1	Dental Injury	3
126401_1	Dental Injury	3
356678_1	Dental Injury	3
11285_1	Dental Injury	3
486809_2	Dental Injury	3
486470_3	Dental Injury	3
388123_1	Dental Injury	3
146528_1	Dental Injury	3
458637_6	Dental Injury	3
426221_5	Dental Injury	3
131686_3	Dental Injury	3
436222_1	Dental Injury	3
364990_1	Dental Injury	3
202340_1	Dental Injury	3
403634_3	Dental Injury	3
393092_1	Dental Injury	3
53303_1	Dental Injury	3
221830_2	Dental Injury	3
442246_4	Dental Injury	3
73742_1	Dental Injury	3
394240_1	Dental Injury	3
482015_1	Dental Injury	3
366692_2	Dental Injury	3
383587_2	Dental Injury	3
153346_4	Dental Injury	3
72705_1	Dental Injury	3
319788_1	Dental Injury	3
77110_2	Dental Injury	3
477894_5	Dental Injury	3
210602_1	Dental Injury	3
181487_1	Dental Injury	3
219535_4	Dental Injury	3
138399_2	Dental Injury	3
466340_2	Dental Injury	3
285857_1	Dental Injury	3
407700_1	Dental Injury	3
340646_1	Dental Injury	3
490215_2	Dental Injury	3
442885_1	Dental Injury	3
492329_4	Dental Injury	3
431249_1	Dental Injury	3
429546_1	Dental Injury	3
216489_3	Dental Injury	3
166653_2	Dental Injury	3
445588_1	Dental Injury	3
466246_6	Dental Injury	3
413783_1	Dental Injury	3
438515_2	Dental Injury	3
215595_1	Dental Injury	3
193706_1	Dental Injury	3
476763_1	Dental Injury	3
443042_1	Dental Injury	3
101749_1	Dental Injury	3
409754_11	Dental Injury	3
404380_1	Dental Injury	3
197283_1	Dental Injury	3
115579_3	Dental Injury	3
480219_2	Dental Injury	3
395365_1	Dental Injury	3
23522_1	Dental Injury	3
477250_1	Dental Injury	3
449483_1	Dental Injury	3
380632_1	Dental Injury	3
471259_1	Dental Injury	3
365734_1	Dental Injury	3
490449_3	Dental Injury	3
255985_1	Dental Injury	3
221848_2	Dental Injury	3
223860_1	Dental Injury	3
445562_2	Dental Injury	3
135894_3	Dental Injury	3
497679_1	Dental Injury	3
303476_1	Dental Injury	3
478907_4	Dental Injury	3
384068_1	Dental Injury	3
310993_1	Dental Injury	3
415719_2	Dental Injury	3
292644_1	Dental Injury	3
388603_1	Dental Injury	3
437681_1	Dental Injury	3
128277_2	Dental Injury	3
425468_1	Dental Injury	3
18757_1	Dental Injury	3
337647_1	Dental Injury	3
416283_3	Dental Injury	3
308480_1	Dental Injury	3
273164_2	Dental Injury	3
352269_4	Dental Injury	3
456566_1	Dental Injury	3
487530_1	Dental Injury	3
273657_1	Dental Injury	3
275686_4	Dental Injury	3
143317_2	Dental Injury	3
40367_1	Dental Injury	3
321412_2	Dental Injury	3
41718_3	Dental Injury	3
371762_2	Dental Injury	3
327109_1	Dental Injury	3
143791_4	Dental Injury	3
372001_1	Dental Injury	3
487954_2	Dental Injury	3
437492_4	Dental Injury	3
382043_1	Dental Injury	3
408663_2	Dental Injury	3
138063_7	Dental Injury	3
276559_3	Dental Injury	3
437867_1	Dental Injury	3
408142_1	Dental Injury	3
480930_1	Dental Injury	3
369044_4	Dental Injury	3
458748_1	Dental Injury	3
394479_1	Dental Injury	3
24961_1	Dental Injury	3
203860_7	Dental Injury	3
43015_1	Dental Injury	3
149867_3	Dental Injury	3
14666_1	Dental Injury	3
446837_2	Dental Injury	3
481444_1	Dental Injury	3
344815_1	Dental Injury	3
487137_1	Dental Injury	3
346544_3	Dental Injury	3
150578_1	Dental Injury	3
176833_1	Dental Injury	3
351921_2	Dental Injury	3
61162_1	Dental Injury	3
463484_4	Dental Injury	3
17908_1	Dental Injury	3
150374_1	Dental Injury	3
33741_1	Dental Injury	3
35163_1	Dental Injury	3
500647_2	Dental Injury	3
93159_4	Dental Injury	3
489003_1	Dental Injury	3
62105_1	Dental Injury	3
455274_1	Dental Injury	3
407958_2	Dental Injury	3
399075_1	Dental Injury	3
37414_1	Dental Injury	3
263848_1	Dental Injury	3
244332_1	Dental Injury	3
463839_1	Dental Injury	3
299874_1	Dental Injury	3
354755_3	Dental Injury	3
432520_1	Dental Injury	3
404637_1	Dental Injury	3
445953_5	Dental Injury	3
113128_1	Dental Injury	3
484272_2	Dental Injury	3
452287_1	Dental Injury	3
87831_1	Dental Injury	3
416423_1	Dental Injury	3
37514_1	Dental Injury	3
294785_1	Dental Injury	3
361066_2	Dental Injury	3
177608_3	Dental Injury	3
442765_1	Dental Injury	3
482660_1	Dental Injury	3
135561_1	Dental Injury	3
298094_4	Dental Injury	3
446784_2	Dental Injury	3
175070_3	Dental Injury	3
413809_2	Dental Injury	3
65049_1	Dental Injury	3
390805_1	Dental Injury	3
4010_7	Dental Injury	3
6128_1	Dental Injury	3
488551_5	Dental Injury	3
338609_1	Dental Injury	3
481085_3	Dental Injury	3
501005_3	Dental Injury	3
148097_2	Dental Injury	3
69289_1	Dental Injury	3
488346_1	Dental Injury	3
354587_1	Dental Injury	3
407814_1	Dental Injury	3
34385_2	Dental Injury	3
401945_2	Dental Injury	3
471083_1	Dental Injury	3
374856_1	Dental Injury	3
237434_3	Dental Injury	3
435385_1	Dental Injury	3
436243_2	Dental Injury	3
65284_2	Dental Injury	3
371578_8	Dental Injury	3
311266_1	Dental Injury	3
392768_1	Dental Injury	3
446018_3	Dental Injury	3
359243_1	Dental Injury	3
282172_3	Dental Injury	3
257679_1	Dental Injury	3
156469_1	Dental Injury	3
92766_2	Dental Injury	3
193664_2	Dental Injury	3
331658_1	Dental Injury	3
426847_5	Dental Injury	3
18586_1	Dental Injury	3
126886_1	Dental Injury	3
118493_2	Dental Injury	3
434768_2	Dental Injury	3
489586_2	Dental Injury	3
17275_2	Dental Injury	3
250842_7	Dental Injury	3
335537_2	Dental Injury	3
436187_3	Dental Injury	3
464054_1	Dental Injury	3
454956_1	Dental Injury	3
65545_1	Dental Injury	3
350863_1	Dental Injury	3
160941_6	Dental Injury	3
452753_1	Dental Injury	3
251336_1	Dental Injury	3
123436_1	Dental Injury	3
464007_1	Dental Injury	3
109458_3	Dental Injury	3
499410_2	Dental Injury	3
233912_4	Dental Injury	3
461178_2	Dental Injury	3
99899_4	Dental Injury	3
393627_4	Dental Injury	3
365534_1	Dental Injury	3
497362_2	Dental Injury	3
453096_6	Dental Injury	3
34782_1	Dental Injury	3
306403_6	Dental Injury	3
380617_1	Dental Injury	3
203133_1	Dental Injury	3
416605_2	Dental Injury	3
74709_1	Dental Injury	3
381650_1	Dental Injury	3
405464_7	Dental Injury	3
309807_3	Dental Injury	3
338993_2	Dental Injury	3
67310_1	Dental Injury	3
56226_1	Dental Injury	3
439830_1	Dental Injury	3
144382_13	Dental Injury	3
140604_1	Dental Injury	3
376505_1	Dental Injury	3
323166_2	Dental Injury	3
479073_3	Dental Injury	3
74262_2	Dental Injury	3
174039_3	Dental Injury	3
457744_3	Dental Injury	3
485291_3	Dental Injury	3
243591_2	Dental Injury	3
88378_4	Dental Injury	3
443909_1	Dental Injury	3
63933_5	Dental Injury	3
171242_1	Dental Injury	3
142798_1	Dental Injury	3
386681_10	Dental Injury	3
277791_3	Dental Injury	3
48123_11	Dental Injury	3
80355_2	Dental Injury	3
152633_2	Dental Injury	3
387076_1	Dental Injury	3
147131_2	Dental Injury	3
472938_2	Dental Injury	3
29996_1	Dental Injury	3
2405_2	Dental Injury	3
172288_1	Dental Injury	3
355165_1	Dental Injury	3
27203_5	Dental Injury	3
413975_2	Dental Injury	3
458230_2	Dental Injury	3
209204_3	Dental Injury	3
463232_1	Dental Injury	3
152563_1	Dental Injury	3
477272_1	Dental Injury	3
433714_2	Dental Injury	3
255751_2	Dental Injury	3
340855_5	Dental Injury	3
474767_4	Dental Injury	3
203553_3	Dental Injury	3
354204_5	Dental Injury	3
345381_1	Dental Injury	3
229098_1	Dental Injury	3
447_3	Dental Injury	3
271429_2	Dental Injury	3
60250_3	Dental Injury	3
322796_1	Dental Injury	3
24871_9	Dental Injury	3
318910_1	Dental Injury	3
106310_4	Dental Injury	3
137854_1	Dental Injury	3
49594_2	Dental Injury	3
367069_1	Dental Injury	3
434480_4	Dental Injury	3
222349_1	Dental Injury	3
378483_1	Dental Injury	3
276632_3	Dental Injury	3
390798_4	Dental Injury	3
74492_1	Dental Injury	3
379305_1	Dental Injury	3
321175_2	Dental Injury	3
329689_1	Dental Injury	3
1918_1	Dental Injury	3
229267_15	Dental Injury	3
489267_1	Dental Injury	3
464013_3	Dental Injury	3
400857_1	Dental Injury	3
453773_1	Dental Injury	3
469322_1	Dental Injury	3
426943_2	Dental Injury	3
233367_2	Dental Injury	3
160413_2	Dental Injury	3
36445_1	Dental Injury	3
81491_2	Dental Injury	3
226389_1	Dental Injury	3
372367_1	Dental Injury	3
196581_3	Dental Injury	3
29793_1	Dental Injury	3
365901_1	Dental Injury	3
495007_5	Dental Injury	3
420423_10	Dental Injury	3
141551_1	Dental Injury	3
426277_1	Dental Injury	3
347994_1	Dental Injury	3
403595_3	Dental Injury	3
27822_8	Dental Injury	3
397165_1	Dental Injury	3
387617_1	Dental Injury	3
155144_1	Dental Injury	3
162648_3	Dental Injury	3
470494_2	Dental Injury	3
50060_1	Dental Injury	3
186703_1	Dental Injury	3
204027_2	Dental Injury	3
436730_1	Dental Injury	3
309402_1	Dental Injury	3
217741_3	Dental Injury	3
393037_4	Dental Injury	3
497747_3	Dental Injury	3
319652_1	Dental Injury	3
393841_1	Dental Injury	3
6140_2	Dental Injury	3
359723_2	Dental Injury	3
19138_3	Dental Injury	3
319319_1	Dental Injury	3
261515_7	Dental Injury	3
410529_3	Dental Injury	3
31389_2	Dental Injury	3
448719_1	Dental Injury	3
152611_1	Dental Injury	3
286966_2	Dental Injury	3
164664_2	Dental Injury	3
227873_5	Dental Injury	3
466102_1	Dental Injury	3
144542_3	Dental Injury	3
135589_2	Dental Injury	3
218158_4	Dental Injury	3
454919_5	Dental Injury	3
362235_5	Dental Injury	3
352425_1	Dental Injury	3
231866_4	Dental Injury	3
393821_4	Dental Injury	3
224642_1	Dental Injury	3
384120_1	Dental Injury	3
254018_2	Dental Injury	3
371996_1	Dental Injury	3
450101_4	Dental Injury	3
279306_1	Dental Injury	3
313401_2	Dental Injury	3
200596_1	Dental Injury	3
500107_1	Dental Injury	3
352256_1	Dental Injury	3
41015_3	Dental Injury	3
204265_2	Dental Injury	3
487537_1	Dental Injury	3
19836_3	Dental Injury	3
359111_3	Dental Injury	3
388632_1	Dental Injury	3
470473_2	Dental Injury	3
443516_1	Dental Injury	3
99954_2	Dental Injury	3
243572_16	Dental Injury	3
355042_1	Dental Injury	3
437092_1	Dental Injury	3
127839_1	Dental Injury	3
18718_2	Dental Injury	3
401736_4	Dental Injury	3
451212_1	Dental Injury	3
371418_1	Dental Injury	3
76421_2	Dental Injury	3
131823_5	Dental Injury	3
459269_2	Dental Injury	3
437924_1	Dental Injury	3
500565_2	Dental Injury	3
243688_1	Dental Injury	3
427234_3	Dental Injury	3
355717_1	Dental Injury	3
455241_1	Dental Injury	3
496950_4	Dental Injury	3
120883_2	Dental Injury	3
476015_6	Dental Injury	3
244588_1	Dental Injury	3
134330_1	Dental Injury	3
245717_2	Dental Injury	3
11497_1	Dental Injury	3
57867_7	Dental Injury	3
304611_1	Dental Injury	3
157970_4	Dental Injury	3
444594_1	Dental Injury	3
364506_7	Dental Injury	3
98858_5	Dental Injury	3
447074_2	Dental Injury	3
444265_3	Dental Injury	3
239945_2	Dental Injury	3
358373_1	Dental Injury	3
161298_6	Dental Injury	3
476260_2	Dental Injury	3
460878_1	Dental Injury	3
452987_1	Dental Injury	3
216079_1	Dental Injury	3
42070_7	Dental Injury	3
8287_6	Dental Injury	3
328723_4	Dental Injury	3
433951_1	Dental Injury	3
392485_8	Dental Injury	3
377254_2	Dental Injury	3
296613_4	Dental Injury	3
173132_1	Dental Injury	3
376691_3	Dental Injury	3
49236_4	Dental Injury	3
6458_2	Dental Injury	3
487221_2	Dental Injury	3
321260_1	Dental Injury	3
56317_1	Dental Injury	3
429511_9	Dental Injury	3
428785_1	Dental Injury	3
3570_2	Dental Injury	3
380599_3	Dental Injury	3
184623_11	Dental Injury	3
427157_2	Dental Injury	3
338723_10	Dental Injury	3
102015_1	Dental Injury	3
419752_3	Dental Injury	3
85112_2	Dental Injury	3
400133_5	Dental Injury	3
357306_7	Dental Injury	3
445138_1	Dental Injury	3
116383_2	Dental Injury	3
69361_1	Dental Injury	3
496868_1	Dental Injury	3
456268_5	Dental Injury	3
321483_3	Dental Injury	3
64599_4	Dental Injury	3
196007_2	Dental Injury	3
480241_1	Dental Injury	3
228918_1	Dental Injury	3
202134_6	Dental Injury	3
416418_9	Dental Injury	3
157666_5	Dental Injury	3
344385_2	Dental Injury	3
52322_2	Dental Injury	3
359588_1	Dental Injury	3
82213_1	Dental Injury	3
81975_4	Dental Injury	3
377262_1	Dental Injury	3
501165_1	Dental Injury	3
403418_1	Dental Injury	3
29575_9	Dental Injury	3
371667_5	Dental Injury	3
463784_2	Dental Injury	3
327282_7	Dental Injury	3
501118_4	Dental Injury	3
16183_3	Dental Injury	3
388531_1	Dental Injury	3
119107_1	Dental Injury	3
353941_4	Dental Injury	3
13442_1	Dental Injury	3
271768_1	Dental Injury	3
464771_6	Dental Injury	3
169270_2	Dental Injury	3
229786_1	Dental Injury	3
277520_4	Dental Injury	3
57901_1	Dental Injury	3
416240_2	Dental Injury	3
429290_5	Dental Injury	3
275897_1	Dental Injury	3
299695_6	Dental Injury	3
165187_1	Dental Injury	3
144865_1	Dental Injury	3
295791_3	Dental Injury	3
362128_5	Dental Injury	3
398393_1	Dental Injury	3
34695_1	Dental Injury	3
78878_1	Dental Injury	3
270696_2	Dental Injury	3
437194_4	Dental Injury	3
368346_3	Dental Injury	3
272838_3	Dental Injury	3
354489_7	Dental Injury	3
125394_1	Dental Injury	3
205741_1	Dental Injury	3
28778_2	Dental Injury	3
205061_1	Dental Injury	3
89996_2	Dental Injury	3
128899_1	Dental Injury	3
99288_3	Dental Injury	3
495444_3	Dental Injury	3
265574_1	Dental Injury	3
104009_2	Dental Injury	3
469887_6	Dental Injury	3
28649_2	Dental Injury	3
442758_5	Dental Injury	3
405954_1	Dental Injury	3
236635_1	Dental Injury	3
159078_2	Dental Injury	3
473872_2	Dental Injury	3
470867_3	Dental Injury	3
368317_5	Dental Injury	3
489276_1	Dental Injury	3
356246_1	Dental Injury	3
182995_1	Dental Injury	3
237443_1	Dental Injury	3
316011_4	Dental Injury	3
459269_3	Dental Injury	3
460701_3	Dental Injury	3
418903_3	Dental Injury	3
257032_3	Dental Injury	3
149228_5	Dental Injury	3
233048_10	Dental Injury	3
385309_1	Dental Injury	3
41514_4	Dental Injury	3
188401_4	Dental Injury	3
242856_3	Dental Injury	3
406331_1	Dental Injury	3
93092_4	Dental Injury	3
467661_4	Dental Injury	3
117852_1	Dental Injury	3
187711_1	Dental Injury	3
313003_7	Dental Injury	3
472811_12	Dental Injury	3
439464_2	Dental Injury	3
412160_1	Dental Injury	3
407046_2	Dental Injury	3
57047_1	Dental Injury	3
87531_2	Dental Injury	3
255005_1	Dental Injury	3
153181_1	Dental Injury	3
200300_1	Dental Injury	3
445126_4	Dental Injury	3
468357_8	Dental Injury	3
277791_5	Dental Injury	3
441303_2	Dental Injury	3
258441_1	Dental Injury	3
460707_4	Dental Injury	3
465697_10	Dental Injury	3
337323_3	Dental Injury	3
19140_3	Dental Injury	3
118461_1	Dental Injury	3
4016_4	Dental Injury	3
365421_3	Dental Injury	3
136564_2	Dental Injury	3
149501_1	Dental Injury	3
72418_1	Dental Injury	3
329697_4	Dental Injury	3
38185_6	Dental Injury	3
392793_1	Dental Injury	3
336791_6	Dental Injury	3
312619_3	Dental Injury	3
497784_3	Dental Injury	3
450890_5	Dental Injury	3
407461_1	Dental Injury	3
427854_1	Dental Injury	3
348292_14	Dental Injury	3
255269_1	Dental Injury	3
61082_1	Dental Injury	3
394224_5	Dental Injury	3
138792_2	Dental Injury	3
202560_4	Dental Injury	3
95788_6	Dental Injury	3
499145_4	Dental Injury	3
283895_5	Dental Injury	3
409451_2	Dental Injury	3
100765_2	Dental Injury	3
405718_8	Dental Injury	3
371203_2	Dental Injury	3
379708_1	Dental Injury	3
175848_3	Dental Injury	3
14158_1	Dental Injury	3
362779_1	Dental Injury	3
257665_3	Dental Injury	3
193886_2	Dental Injury	3
117578_3	Dental Injury	3
140413_2	Dental Injury	3
482008_4	Dental Injury	3
73978_2	Dental Injury	3
169532_2	Dental Injury	3
58580_1	Dental Injury	3
357503_1	Dental Injury	3
110945_3	Dental Injury	3
133847_2	Dental Injury	3
395326_4	Dental Injury	3
245503_4	Dental Injury	3
438557_3	Dental Injury	3
185298_6	Dental Injury	3
487271_2	Dental Injury	3
12108_2	Dental Injury	3
494318_1	Dental Injury	3
379148_1	Dental Injury	3
488689_1	Dental Injury	3
438543_2	Dental Injury	3
439438_1	Dental Injury	3
390340_1	Dental Injury	3
214816_2	Dental Injury	3
474171_1	Dental Injury	3
412572_5	Dental Injury	3
232437_2	Dental Injury	3
346858_1	Dental Injury	3
348871_7	Dental Injury	3
430659_1	Dental Injury	3
471703_3	Dental Injury	3
41224_2	Dental Injury	3
422578_1	Dental Injury	3
381575_1	Dental Injury	3
214092_1	Dental Injury	3
384279_2	Dental Injury	3
152521_7	Dental Injury	3
497784_4	Dental Injury	3
392483_2	Dental Injury	3
204758_2	Dental Injury	3
160930_2	Dental Injury	3
38743_2	Dental Injury	3
394194_7	Dental Injury	3
300489_4	Dental Injury	3
148328_1	Dental Injury	3
308437_7	Dental Injury	3
352256_2	Dental Injury	3
385083_9	Dental Injury	3
47489_3	Dental Injury	3
314815_2	Dental Injury	3
239564_2	Dental Injury	3
1740_5	Dental Injury	3
202374_1	Dental Injury	3
397071_4	Dental Injury	3
281133_2	Dental Injury	3
204102_4	Dental Injury	3
454562_2	Dental Injury	3
80383_4	Dental Injury	3
235575_4	Dental Injury	3
310211_4	Dental Injury	3
389950_3	Dental Injury	3
101811_6	Dental Injury	3
16849_2	Dental Injury	3
104734_1	Dental Injury	3
279298_1	Dental Injury	3
398488_3	Dental Injury	3
14381_30	Dental Injury	3
180476_1	Dental Injury	3
481650_2	Dental Injury	3
413767_2	Dental Injury	3
240989_1	Dental Injury	3
446304_1	Dental Injury	3
389091_1	Dental Injury	3
317275_2	Dental Injury	3
162434_2	Dental Injury	3
71898_1	Dental Injury	3
317567_4	Dental Injury	3
81340_3	Dental Injury	3
405068_1	Dental Injury	3
364041_1	Dental Injury	3
441005_3	Dental Injury	3
479990_2	Dental Injury	3
437534_1	Dental Injury	3
133711_8	Dental Injury	3
443674_3	Dental Injury	3
409461_4	Dental Injury	3
5545_2	Dental Injury	3
388469_1	Dental Injury	3
168797_6	Dental Injury	3
417622_1	Dental Injury	3
470395_3	Dental Injury	3
379742_16	Dental Injury	3
451212_4	Dental Injury	3
11700_2	Dental Injury	3
497491_6	Dental Injury	3
33792_8	Dental Injury	3
320344_2	Dental Injury	3
339478_1	Dental Injury	3
157308_2	Dental Injury	3
37818_1	Dental Injury	3
272674_2	Dental Injury	3
63198_1	Dental Injury	3
236800_1	Dental Injury	3
165246_1	Dental Injury	3
132709_3	Dental Injury	3
120294_1	Dental Injury	3
228133_9	Dental Injury	3
334293_5	Dental Injury	3
154221_4	Dental Injury	3
217531_3	Dental Injury	3
207158_2	Dental Injury	3
369343_2	Dental Injury	3
387840_1	Dental Injury	3
316427_5	Dental Injury	3
491925_1	Dental Injury	3
397523_1	Dental Injury	3
235686_1	Dental Injury	3
256890_2	Dental Injury	3
211301_1	Dental Injury	3
134688_10	Dental Injury	3
404988_2	Dental Injury	3
85021_2	Dental Injury	3
322013_1	Dental Injury	3
66441_2	Dental Injury	3
390709_1	Dental Injury	3
403318_4	Dental Injury	3
16209_4	Dental Injury	3
162204_2	Dental Injury	3
488689_2	Dental Injury	3
457945_3	Dental Injury	3
292940_2	Dental Injury	3
440829_2	Dental Injury	3
30678_2	Dental Injury	3
434771_1	Dental Injury	3
354199_4	Dental Injury	3
256352_2	Dental Injury	3
433626_1	Dental Injury	3
198819_3	Dental Injury	3
331320_2	Dental Injury	3
279247_3	Dental Injury	3
141090_8	Dental Injury	3
237631_18	Dental Injury	3
50590_2	Dental Injury	3
65797_4	Dental Injury	3
19017_8	Dental Injury	3
134321_2	Dental Injury	3
258161_5	Dental Injury	3
391748_15	Dental Injury	3
411282_1	Dental Injury	3
114350_1	Dental Injury	3
4026_1	Dental Injury	3
34877_5	Dental Injury	3
272683_4	Dental Injury	3
346216_6	Dental Injury	3
256881_1	Dental Injury	3
130052_2	Dental Injury	3
114571_3	Dental Injury	3
406994_1	Dental Injury	3
82945_4	Dental Injury	3
442083_4	Dental Injury	3
303722_2	Dental Injury	3
326442_3	Dental Injury	3
240390_3	Dental Injury	3
347285_7	Dental Injury	3
408011_3	Dental Injury	3
361095_1	Dental Injury	3
283926_1	Dental Injury	3
446232_1	Dental Injury	3
45737_2	Dental Injury	3
144654_1	Dental Injury	3
411377_2	Dental Injury	3
225852_5	Dental Injury	3
60672_5	Dental Injury	3
89011_1	Dental Injury	3
276576_1	Dental Injury	3
136953_2	Dental Injury	3
94289_3	Dental Injury	3
451749_1	Dental Injury	3
211187_1	Dental Injury	3
497580_6	Dental Injury	3
73332_1	Dental Injury	3
340910_6	Dental Injury	3
390367_3	Dental Injury	3
65553_1	Dental Injury	3
110314_6	Dental Injury	3
58135_1	Dental Injury	3
181094_5	Dental Injury	3
432339_2	Dental Injury	3
322062_1	Dental Injury	3
176833_2	Dental Injury	3
407460_4	Dental Injury	3
224490_3	Dental Injury	3
86946_1	Dental Injury	3
484167_7	Dental Injury	3
347388_7	Dental Injury	3
259503_2	Dental Injury	3
429473_8	Dental Injury	3
10093_3	Dental Injury	3
321315_5	Dental Injury	3
216546_1	Dental Injury	3
431881_5	Dental Injury	3
436761_9	Dental Injury	3
236585_4	Dental Injury	3
404809_4	Dental Injury	3
412296_2	Dental Injury	3
135426_5	Dental Injury	3
29044_5	Dental Injury	3
190848_1	Dental Injury	3
346894_4	Dental Injury	3
277380_3	Dental Injury	3
167702_1	Dental Injury	3
288672_2	Dental Injury	3
378911_1	Dental Injury	3
409345_2	Dental Injury	3
330206_1	Dental Injury	3
326263_1	Dental Injury	3
351891_1	Dental Injury	3
324581_2	Dental Injury	3
420335_5	Dental Injury	3
365608_2	Dental Injury	3
89925_1	Dental Injury	3
331735_1	Dental Injury	3
58832_3	Dental Injury	3
33760_2	Dental Injury	3
345763_4	Dental Injury	3
394755_1	Dental Injury	3
396835_8	Dental Injury	3
272405_1	Dental Injury	3
132637_3	Dental Injury	3
429863_1	Dental Injury	3
423470_5	Dental Injury	3
344808_3	Dental Injury	3
178025_2	Dental Injury	3
272434_2	Dental Injury	3
20287_9	Dental Injury	3
309096_4	Dental Injury	3
258587_5	Dental Injury	3
396032_2	Dental Injury	3
227258_3	Dental Injury	3
214230_2	Dental Injury	3
329614_1	Dental Injury	3
212562_1	Dental Injury	3
184276_8	Dental Injury	3
327275_5	Dental Injury	3
177012_6	Dental Injury	3
59949_3	Dental Injury	3
9190_1	Dental Injury	3
302879_1	Dental Injury	3
14124_3	Dental Injury	3
425789_1	Dental Injury	3
463137_3	Dental Injury	3
10176_1	Dental Injury	3
393657_18	Dental Injury	3
475243_2	Dental Injury	3
302782_1	Dental Injury	3
385248_1	Dental Injury	3
92663_1	Dental Injury	3
26745_1	Dental Injury	3
306196_2	Dental Injury	3
143002_2	Dental Injury	3
415162_4	Dental Injury	3
460420_6	Dental Injury	3
130820_3	Dental Injury	3
15683_1	Dental Injury	3
396016_1	Dental Injury	3
333694_5	Dental Injury	3
245469_2	Dental Injury	3
436201_5	Dental Injury	3
263330_3	Dental Injury	3
240855_1	Dental Injury	3
412167_2	Dental Injury	3
210626_1	Dental Injury	3
376122_4	Dental Injury	3
205389_11	Dental Injury	3
362014_2	Dental Injury	3
217430_1	Dental Injury	3
143687_1	Dental Injury	3
375698_13	Dental Injury	3
238593_1	Dental Injury	3
282034_1	Dental Injury	3
401185_7	Dental Injury	3
151792_1	Dental Injury	3
428849_7	Dental Injury	3
153856_1	Dental Injury	3
491602_4	Dental Injury	3
352363_2	Dental Injury	3
412893_12	Dental Injury	3
141292_8	Dental Injury	3
257524_2	Dental Injury	3
480386_2	Dental Injury	3
33888_1	Dental Injury	3
171430_6	Dental Injury	3
119468_5	Dental Injury	3
312228_1	Dental Injury	3
234639_1	Dental Injury	3
493267_27	Dental Injury	3
469414_8	Dental Injury	3
311561_8	Dental Injury	3
332585_2	Dental Injury	3
277974_3	Dental Injury	3
102918_2	Dental Injury	3
423112_1	Dental Injury	3
352180_4	Dental Injury	3
395384_9	Dental Injury	3
407907_9	Dental Injury	3
330626_2	Dental Injury	3
160484_1	Dental Injury	3
236475_3	Dental Injury	3
131408_2	Dental Injury	3
391931_6	Dental Injury	3
433070_1	Dental Injury	3
410529_5	Dental Injury	3
196414_1	Dental Injury	3
87046_5	Dental Injury	3
148304_1	Dental Injury	3
98127_4	Dental Injury	3
268346_11	Dental Injury	3
146412_3	Dental Injury	3
463603_2	Dental Injury	3
49899_1	Dental Injury	3
444610_10	Dental Injury	3
235340_1	Dental Injury	3
114003_2	Dental Injury	3
353934_12	Dental Injury	3
204622_4	Dental Injury	3
101107_14	Dental Injury	3
48533_6	Dental Injury	3
207158_3	Dental Injury	3
223978_1	Dental Injury	3
244608_1	Dental Injury	3
431131_2	Dental Injury	3
211159_3	Dental Injury	3
81884_1	Dental Injury	3
241858_2	Dental Injury	3
135254_1	Dental Injury	3
179099_1	Dental Injury	3
66402_9	Dental Injury	3
376719_15	Dental Injury	3
82736_1	Dental Injury	3
395981_3	Dental Injury	3
283660_2	Dental Injury	3
326447_5	Dental Injury	3
138219_5	Dental Injury	3
501581_2	Dental Injury	3
89012_5	Dental Injury	3
452645_1	Dental Injury	3
356301_4	Dental Injury	3
491245_6	Dental Injury	3
182832_2	Dental Injury	3
266706_1	Dental Injury	3
398131_2	Dental Injury	3
427062_2	Dental Injury	3
116594_1	Dental Injury	3
414787_4	Dental Injury	3
450838_5	Dental Injury	3
462288_1	Dental Injury	3
47278_4	Dental Injury	3
229872_2	Dental Injury	3
242528_2	Dental Injury	3
457292_2	Dental Injury	3
62737_3	Dental Injury	3
398253_2	Dental Injury	3
382436_4	Dental Injury	3
482320_5	Dental Injury	3
281149_2	Dental Injury	3
452431_10	Dental Injury	3
406913_3	Dental Injury	3
486801_1	Dental Injury	3
364513_3	Dental Injury	3
220499_17	Dental Injury	3
155104_3	Dental Injury	3
493476_1	Dental Injury	3
284093_3	Dental Injury	3
183587_1	Dental Injury	3
64162_2	Dental Injury	3
34328_1	Dental Injury	3
463715_6	Dental Injury	3
140064_9	Dental Injury	3
63326_1	Dental Injury	3
308070_2	Dental Injury	3
222484_2	Dental Injury	3
456550_3	Dental Injury	3
245595_1	Dental Injury	3
431631_2	Dental Injury	3
111049_9	Dental Injury	3
362509_2	Dental Injury	3
84928_5	Dental Injury	3
18142_6	Dental Injury	3
181064_1	Dental Injury	3
90131_9	Dental Injury	3
457114_4	Dental Injury	3
486453_4	Dental Injury	3
327347_6	Dental Injury	3
16773_2	Dental Injury	3
97276_16	Dental Injury	3
21388_2	Dental Injury	3
17061_3	Dental Injury	3
377178_2	Dental Injury	3
357427_3	Dental Injury	3
236877_1	Dental Injury	3
293944_1	Dental Injury	3
270818_6	Dental Injury	3
89266_6	Dental Injury	3
435975_2	Dental Injury	3
429991_2	Dental Injury	3
399523_8	Dental Injury	3
357410_13	Dental Injury	3
464309_3	Dental Injury	3
125564_2	Dental Injury	3
278014_1	Dental Injury	3
89409_6	Dental Injury	3
37271_1	Dental Injury	3
234281_1	Dental Injury	3
489351_10	Dental Injury	3
231501_1	Dental Injury	3
249659_1	Dental Injury	3
284016_6	Dental Injury	3
75432_4	Dental Injury	3
496499_1	Dental Injury	3
413052_4	Dental Injury	3
92595_3	Dental Injury	3
176760_12	Dental Injury	3
413366_6	Dental Injury	3
184292_2	Dental Injury	3
375485_14	Dental Injury	3
410714_1	Dental Injury	3
339683_1	Dental Injury	3
220958_2	Dental Injury	3
222950_2	Dental Injury	3
441033_21	Dental Injury	3
469271_4	Dental Injury	3
388818_11	Dental Injury	3
138743_2	Dental Injury	3
219713_1	Dental Injury	3
496872_6	Dental Injury	3
281279_6	Dental Injury	3
454076_1	Dental Injury	3
131302_4	Dental Injury	3
314804_11	Dental Injury	3
116379_1	Dental Injury	3
102066_13	Dental Injury	3
293364_7	Dental Injury	3
115790_1	Dental Injury	3
243668_8	Dental Injury	3
497936_3	Dental Injury	3
426553_4	Dental Injury	3
296269_14	Dental Injury	3
81763_3	Dental Injury	3
228483_1	Dental Injury	3
191373_6	Dental Injury	3
470208_1	Dental Injury	3
242955_3	Dental Injury	3
134766_2	Dental Injury	3
346892_1	Dental Injury	3
449307_2	Dental Injury	3
2496_11	Dental Injury	3
147322_3	Dental Injury	3
369855_10	Dental Injury	3
305676_1	Dental Injury	3
459524_1	Dental Injury	3
175996_11	Dental Injury	3
259037_12	Dental Injury	3
257071_5	Dental Injury	3
282449_1	Dental Injury	3
364583_1	Dental Injury	3
318673_2	Dental Injury	3
3755_2	Dental Injury	3
355493_2	Dental Injury	3
401057_3	Dental Injury	3
410599_2	Dental Injury	3
405984_6	Dental Injury	3
364728_1	Dental Injury	3
54631_5	Dental Injury	3
223111_3	Dental Injury	3
245720_1	Dental Injury	3
351215_3	Dental Injury	3
220297_2	Dental Injury	3
300224_7	Dental Injury	3
199028_1	Dental Injury	3
393669_2	Dental Injury	3
108641_3	Dental Injury	3
402113_1	Dental Injury	3
175996_13	Dental Injury	3
155272_1	Dental Injury	3
334038_9	Dental Injury	3
167976_7	Dental Injury	3
463500_3	Dental Injury	3
81802_1	Dental Injury	3
364345_2	Dental Injury	3
233919_2	Dental Injury	3
256093_1	Dental Injury	3
30182_2	Dental Injury	3
188221_6	Dental Injury	3
483226_4	Dental Injury	3
308303_1	Dental Injury	3
118505_9	Dental Injury	3
95200_1	Dental Injury	3
127226_1	Dental Injury	3
265569_3	Dental Injury	3
79469_2	Dental Injury	3
296557_1	Dental Injury	3
128256_13	Dental Injury	3
326051_2	Dental Injury	3
54624_1	Dental Injury	3
111203_1	Dental Injury	3
265330_1	Dental Injury	3
468375_9	Dental Injury	3
186312_5	Dental Injury	3
237498_5	Dental Injury	3
31110_7	Dental Injury	3
374125_2	Dental Injury	3
386116_5	Dental Injury	3
160577_2	Dental Injury	3
69803_12	Dental Injury	3
240346_1	Dental Injury	3
75226_2	Dental Injury	3
140915_2	Dental Injury	3
460159_1	Dental Injury	3
430317_1	Dental Injury	3
78965_7	Dental Injury	3
488159_5	Dental Injury	3
111348_3	Dental Injury	3
465562_5	Dental Injury	3
322846_8	Dental Injury	3
383025_10	Dental Injury	3
178625_3	Dental Injury	3
475199_1	Dental Injury	3
165496_1	Dental Injury	3
20430_2	Dental Injury	3
386762_23	Dental Injury	3
68078_1	Dental Injury	3
303415_1	Dental Injury	3
250448_7	Dental Injury	3
178532_1	Dental Injury	3
413447_10	Dental Injury	3
319470_1	Dental Injury	3
257067_2	Dental Injury	3
431638_6	Dental Injury	3
473533_2	Dental Injury	3
407042_5	Dental Injury	3
76753_2	Dental Injury	3
98373_15	Dental Injury	3
97381_1	Dental Injury	3
322875_1	Dental Injury	3
429991_3	Dental Injury	3
29248_11	Dental Injury	3
106972_1	Dental Injury	3
427214_1	Dental Injury	3
2656_6	Dental Injury	3
276089_2	Dental Injury	3
326051_3	Dental Injury	3
448801_3	Dental Injury	3
320501_12	Dental Injury	3
245301_8	Dental Injury	3
62699_2	Dental Injury	3
190704_3	Dental Injury	3
81541_6	Dental Injury	3
296704_6	Dental Injury	3
95489_2	Dental Injury	3
206827_3	Dental Injury	3
151985_6	Dental Injury	3
245137_1	Dental Injury	3
110400_9	Dental Injury	3
489533_15	Dental Injury	3
485148_1	Dental Injury	3
319313_1	Dental Injury	3
128959_1	Dental Injury	3
117079_1	Dental Injury	3
31620_2	Dental Injury	3
65800_5	Dental Injury	3
223923_1	Dental Injury	3
500954_2	Dental Injury	3
183606_3	Dental Injury	3
90645_6	Dental Injury	3
57214_1	Dental Injury	3
344352_13	Dental Injury	3
133044_7	Dental Injury	3
120441_6	Dental Injury	3
325386_2	Dental Injury	3
329764_7	Dental Injury	3
230641_13	Dental Injury	3
158517_2	Dental Injury	3
83943_1	Dental Injury	3
279439_5	Dental Injury	3
340767_3	Dental Injury	3
70218_2	Dental Injury	3
154282_2	Dental Injury	3
451480_2	Dental Injury	3
235272_8	Dental Injury	3
129621_1	Dental Injury	3
223502_11	Dental Injury	3
445199_7	Dental Injury	3
47821_3	Dental Injury	3
143466_8	Dental Injury	3
88160_3	Dental Injury	3
149746_2	Dental Injury	3
305063_3	Dental Injury	3
46462_2	Dental Injury	3
401745_1	Dental Injury	3
459036_1	Dental Injury	3
29764_5	Dental Injury	3
381003_3	Dental Injury	3
417087_3	Dental Injury	3
246266_3	Dental Injury	3
422470_1	Dental Injury	3
180512_2	Dental Injury	3
323702_6	Dental Injury	3
201815_4	Dental Injury	3
97079_2	Dental Injury	3
365184_1	Dental Injury	3
199121_2	Dental Injury	3
256720_1	Dental Injury	3
75296_1	Dental Injury	3
445977_16	Dental Injury	3
143650_4	Dental Injury	3
214829_7	Dental Injury	3
382445_3	Dental Injury	3
232285_11	Dental Injury	3
252187_6	Dental Injury	3
121663_1	Dental Injury	3
310644_2	Dental Injury	3
220909_10	Dental Injury	3
222565_1	Dental Injury	3
378918_12	Dental Injury	3
82459_1	Dental Injury	3
88109_1	Dental Injury	3
95622_1	Dental Injury	3
290212_6	Dental Injury	3
142732_3	Dental Injury	3
124908_1	Dental Injury	3
44631_1	Dental Injury	3
328828_4	Dental Injury	3
301050_1	Dental Injury	3
366120_7	Dental Injury	3
139949_13	Dental Injury	3
322225_2	Dental Injury	3
390226_3	Dental Injury	3
132670_6	Dental Injury	3
231297_2	Dental Injury	3
241642_14	Dental Injury	3
412846_1	Dental Injury	3
481802_1	Dental Injury	3
107428_3	Dental Injury	3
72498_5	Dental Injury	3
449999_11	Dental Injury	3
142692_3	Dental Injury	3
112936_3	Dental Injury	3
140093_4	Dental Injury	3
253772_17	Dental Injury	3
240458_3	Dental Injury	3
69083_5	Dental Injury	3
95097_4	Dental Injury	3
159474_1	Dental Injury	3
209738_1	Dental Injury	3
498771_2	Dental Injury	3
124236_1	Dental Injury	3
111474_8	Dental Injury	3
270466_1	Dental Injury	3
494658_6	Dental Injury	3
310404_1	Dental Injury	3
88077_1	Dental Injury	3
36657_3	Dental Injury	3
202381_6	Dental Injury	3
46624_3	Dental Injury	3
357410_19	Dental Injury	3
346174_4	Dental Injury	3
498771_3	Dental Injury	3
315045_6	Dental Injury	3
287636_1	Dental Injury	3
297709_2	Dental Injury	3
450148_3	Dental Injury	3
360891_5	Dental Injury	3
350473_8	Dental Injury	3
252079_2	Dental Injury	3
40524_1	Dental Injury	3
270455_2	Dental Injury	3
72774_3	Dental Injury	1
128196_2	Dental Injury	3
134342_7	Dental Injury	3
205271_1	Dental Injury	3
232095_1	Dental Injury	3
129586_1	Dental Injury	3
417001_3	Dental Injury	3
326972_9	Dental Injury	3
291852_2	Dental Injury	3
355108_6	Dental Injury	3
381905_2	Dental Injury	3
293376_3	Dental Injury	3
175667_4	Dental Injury	3
351474_11	Dental Injury	3
63113_1	Dental Injury	3
137539_4	Dental Injury	3
39499_6	Dental Injury	3
75271_8	Dental Injury	3
18147_1	Dental Injury	3
270707_9	Dental Injury	3
6346_1	Dental Injury	3
98969_1	Dental Injury	3
314895_3	Dental Injury	3
304081_2	Dental Injury	3
46248_1	Dental Injury	3
363602_22	Dental Injury	3
208054_7	Dental Injury	3
61140_5	Dental Injury	3
158385_25	Dental Injury	3
308719_6	Dental Injury	3
271788_7	Dental Injury	3
318317_2	Dental Injury	3
36040_1	Dental Injury	3
169930_2	Dental Injury	3
387855_3	Dental Injury	3
404228_5	Dental Injury	3
92135_7	Dental Injury	3
79637_9	Dental Injury	3
97831_1	Dental Injury	3
285604_7	Dental Injury	3
202776_1	Dental Injury	3
404228_6	Dental Injury	3
219143_7	Dental Injury	3
134342_8	Dental Injury	3
273949_2	Dental Injury	3
65171_5	Dental Injury	3
94564_1	Dental Injury	3
2790_9	Dental Injury	3
310102_14	Dental Injury	3
85289_1	Dental Injury	3
140751_1	Dental Injury	3
350207_2	Dental Injury	3
477023_1	Dental Injury	3
1408_4	Dental Injury	3
144273_3	Dental Injury	3
95195_2	Dental Injury	3
41490_4	Dental Injury	3
15409_5	Dental Injury	3
76067_9	Dental Injury	3
365002_9	Dental Injury	3
106618_9	Dental Injury	3
127268_3	Dental Injury	3
199800_3	Dental Injury	3
380080_2	Dental Injury	3
7191_11	Dental Injury	3
279135_1	Dental Injury	3
54315_5	Dental Injury	3
402258_27	Dental Injury	3
401280_9	Dental Injury	3
327641_1	Dental Injury	3
75939_6	Dental Injury	3
206827_4	Dental Injury	3
145830_4	Dental Injury	3
13156_1	Dental Injury	3
90876_3	Dental Injury	3
299788_5	Dental Injury	3
392763_1	Dental Injury	3
478768_7	Dental Injury	3
495494_23	Dental Injury	3
245087_3	Dental Injury	3
339495_20	Dental Injury	3
291038_13	Dental Injury	3
25077_1	Dental Injury	3
272589_2	Dental Injury	3
194808_2	Dental Injury	3
44673_4	Dental Injury	3
113431_1	Dental Injury	3
479624_3	Dental Injury	3
199887_15	Dental Injury	3
430215_3	Dental Injury	3
227244_3	Dental Injury	3
166956_1	Dental Injury	3
286071_1	Dental Injury	3
208887_14	Dental Injury	3
326749_2	Dental Injury	3
259510_22	Dental Injury	3
71447_8	Dental Injury	3
257847_1	Dental Injury	3
274434_1	Dental Injury	3
413662_1	Dental Injury	3
256191_4	Dental Injury	1
501132_2	Dental Injury	1
492360_9	Dental Injury	1
347190_1	Dental Injury	1
227607_1	Dental Injury	1
54206_5	Dental Injury	1
390082_4	Dental Injury	1
349083_1	Dental Injury	1
346021_9	Dental Injury	1
78177_1	Dental Injury	1
120095_1	Dental Injury	1
348642_7	Dental Injury	1
223719_1	Dental Injury	1
194242_1	Dental Injury	1
417273_2	Dental Injury	1
290591_11	Dental Injury	1
147982_1	Dental Injury	1
48736_4	Dental Injury	1
62506_1	Dental Injury	1
109190_2	Dental Injury	1
318727_1	Dental Injury	1
117394_7	Dental Injury	1
185303_2	Dental Injury	1
379915_9	Dental Injury	1
487453_3	Dental Injury	1
235295_16	Dental Injury	1
80688_3	Dental Injury	1
93050_1	Dental Injury	1
328892_17	Dental Injury	1
9173_4	Dental Injury	1
332418_1	Dental Injury	1
402321_2	Dental Injury	1
6999_1	Dental Injury	1
425161_1	Dental Injury	1
428476_3	Dental Injury	1
265912_20	Dental Injury	1
222225_9	Dental Injury	1
363029_7	Dental Injury	1
172647_2	Dental Injury	1
31836_5	Dental Injury	1
331726_1	Dental Injury	1
354608_18	Dental Injury	1
135053_2	Dental Injury	1
465254_3	Dental Injury	1
31136_1	Dental Injury	1
173120_4	Dental Injury	1
240255_11	Dental Injury	1
359985_5	Dental Injury	1
83206_1	Dental Injury	1
43679_17	Dental Injury	1
214783_1	Dental Injury	1
342880_8	Dental Injury	1
381765_3	Dental Injury	1
248929_4	Dental Injury	1
500618_2	Dental Injury	1
298005_2	Dental Injury	1
250376_2	Dental Injury	1
330539_4	Dental Injury	1
373366_11	Dental Injury	1
44328_1	Dental Injury	1
403325_6	Dental Injury	1
321214_3	Dental Injury	1
398195_17	Dental Injury	1
228133_11	Dental Injury	1
24804_1	Dental Injury	1
204661_5	Dental Injury	1
225945_8	Dental Injury	1
175865_8	Dental Injury	1
162125_4	Dental Injury	1
399893_1	Dental Injury	1
119253_1	Dental Injury	1
423596_1	Dental Injury	1
103951_1	Dental Injury	1
197262_9	Dental Injury	1
302746_4	Dental Injury	1
118111_3	Dental Injury	1
403257_1	Dental Injury	1
391783_5	Dental Injury	1
54690_2	Dental Injury	1
391120_4	Dental Injury	1
458767_9	Dental Injury	1
433267_6	Dental Injury	1
116859_7	Dental Injury	1
56894_5	Dental Injury	1
156017_8	Dental Injury	1
378951_2	Dental Injury	1
67272_3	Dental Injury	1
224400_1	Dental Injury	1
463432_2	Dental Injury	1
6482_3	Dental Injury	1
219776_5	Dental Injury	1
96630_2	Dental Injury	1
422626_18	Dental Injury	1
56589_1	Dental Injury	1
274382_1	Dental Injury	1
193811_1	Dental Injury	1
408024_9	Dental Injury	1
378854_2	Dental Injury	1
65383_5	Dental Injury	1
216742_1	Dental Injury	1
313718_1	Dental Injury	1
119460_3	Dental Injury	1
141527_3	Dental Injury	1
233465_1	Dental Injury	1
159042_2	Dental Injury	1
249269_1	Dental Injury	1
247416_5	Dental Injury	1
287747_2	Dental Injury	1
78413_14	Dental Injury	1
254568_2	Dental Injury	1
16520_4	Dental Injury	1
360268_6	Dental Injury	1
206169_3	Dental Injury	1
430400_6	Dental Injury	1
215933_9	Dental Injury	1
294288_1	Dental Injury	1
282452_1	Dental Injury	1
369324_1	Dental Injury	1
13010_1	Dental Injury	1
304520_1	Dental Injury	1
210446_1	Dental Injury	1
266425_1	Dental Injury	1
136243_13	Dental Injury	1
301049_1	Dental Injury	1
234134_7	Dental Injury	1
243555_6	Dental Injury	1
36624_11	Dental Injury	1
404790_7	Dental Injury	1
10691_7	Dental Injury	1
35746_3	Dental Injury	1
20834_2	Dental Injury	1
244057_5	Dental Injury	1
316367_2	Dental Injury	1
83823_7	Dental Injury	1
355365_7	Dental Injury	1
298608_6	Dental Injury	1
286754_12	Dental Injury	1
223343_17	Dental Injury	1
306246_7	Dental Injury	1
187663_9	Dental Injury	1
19008_4	Dental Injury	1
177186_9	Dental Injury	1
250491_16	Dental Injury	1
249574_5	Dental Injury	1
45268_8	Dental Injury	1
21395_2	Dental Injury	1
131973_2	Dental Injury	1
251199_1	Dental Injury	1
256180_2	Dental Injury	1
358934_18	Dental Injury	1
71614_1	Dental Injury	1
292940_3	Dental Injury	1
289267_1	Dental Injury	1
257112_1	Dental Injury	1
152725_17	Dental Injury	1
371365_1	Dental Injury	1
80284_7	Dental Injury	1
381378_4	Dental Injury	1
31804_4	Dental Injury	1
77683_2	Dental Injury	1
85357_13	Dental Injury	1
461895_14	Dental Injury	1
224439_2	Dental Injury	1
161717_9	Dental Injury	1
113886_2	Dental Injury	1
369428_1	Dental Injury	1
362296_1	Dental Injury	1
253155_1	Dental Injury	1
212812_2	Dental Injury	1
183198_10	Dental Injury	1
15388_2	Dental Injury	1
268353_3	Dental Injury	1
313810_6	Dental Injury	1
318588_2	Dental Injury	1
305094_9	Dental Injury	1
371450_1	Dental Injury	1
40943_2	Dental Injury	1
57893_1	Dental Injury	1
425815_6	Dental Injury	1
349456_2	Dental Injury	1
353161_1	Dental Injury	1
202010_3	Dental Injury	1
79892_12	Dental Injury	1
94438_6	Dental Injury	1
127675_2	Dental Injury	1
184334_1	Dental Injury	1
102665_4	Dental Injury	1
277390_6	Dental Injury	1
284789_1	Dental Injury	1
160695_5	Dental Injury	1
221359_2	Dental Injury	1
78952_6	Dental Injury	1
428427_4	Dental Injury	1
242806_9	Dental Injury	1
452808_15	Dental Injury	1
199844_2	Dental Injury	1
48526_6	Dental Injury	1
50905_1	Dental Injury	1
337445_2	Dental Injury	1
183702_4	Dental Injury	1
39260_7	Dental Injury	1
31321_2	Dental Injury	1
248272_3	Dental Injury	1
349525_8	Dental Injury	1
41931_3	Dental Injury	1
82580_3	Dental Injury	1
338451_6	Dental Injury	1
5139_20	Dental Injury	1
222983_3	Dental Injury	1
56845_9	Dental Injury	1
84509_3	Dental Injury	1
139775_2	Dental Injury	1
351535_22	Dental Injury	1
313010_5	Dental Injury	1
396723_22	Dental Injury	1
315919_1	Dental Injury	1
107275_4	Dental Injury	1
161086_4	Dental Injury	1
68930_1	Dental Injury	1
378320_5	Dental Injury	1
167773_3	Dental Injury	1
76683_5	Dental Injury	1
120066_3	Dental Injury	1
313958_1	Dental Injury	1
215173_4	Dental Injury	1
161031_2	Dental Injury	1
717_1	Dental Injury	1
362401_5	Dental Injury	1
163607_1	Dental Injury	1
336520_5	Dental Injury	1
226885_7	Dental Injury	1
103817_3	Dental Injury	1
430764_10	Dental Injury	1
164482_5	Dental Injury	1
11843_2	Dental Injury	1
299262_1	Dental Injury	1
49810_5	Dental Injury	1
175238_5	Dental Injury	1
100724_1	Dental Injury	1
84566_2	Dental Injury	1
249453_2	Dental Injury	1
10697_9	Dental Injury	1
386082_7	Dental Injury	1
261111_1	Dental Injury	1
38920_1	Dental Injury	1
53890_1	Dental Injury	1
273597_7	Dental Injury	1
304397_9	Dental Injury	1
103461_16	Dental Injury	1
358002_1	Dental Injury	1
147483_10	Dental Injury	1
107724_1	Dental Injury	1
7078_1	Dental Injury	1
404984_5	Dental Injury	1
95622_2	Dental Injury	1
109695_1	Dental Injury	1
274008_1	Dental Injury	1
75791_24	Dental Injury	1
135380_4	Dental Injury	1
331494_3	Dental Injury	1
128698_1	Dental Injury	1
13602_3	Dental Injury	1
7102_1	Dental Injury	1
135609_1	Dental Injury	1
85678_3	Dental Injury	1
196824_3	Dental Injury	1
59848_17	Dental Injury	1
54798_6	Dental Injury	1
332572_3	Dental Injury	1
71223_1	Dental Injury	1
22069_2	Dental Injury	1
5537_4	Dental Injury	1
301761_19	Dental Injury	1
254429_14	Dental Injury	1
72337_9	Dental Injury	1
302280_1	Dental Injury	1
99127_4	Dental Injury	1
352690_8	Dental Injury	1
249960_1	Dental Injury	1
91686_3	Dental Injury	1
372231_11	Dental Injury	1
338640_2	Dental Injury	1
45335_9	Dental Injury	1
449278_2	Dental Injury	1
115419_4	Dental Injury	1
209953_2	Dental Injury	1
341166_6	Dental Injury	1
121344_1	Dental Injury	1
397516_2	Dental Injury	1
261102_1	Dental Injury	1
97660_7	Dental Injury	1
147910_2	Dental Injury	1
19780_1	Dental Injury	1
253022_1	Dental Injury	1
304897_6	Dental Injury	1
303383_7	Dental Injury	1
378854_3	Dental Injury	1
110538_1	Dental Injury	1
342706_5	Dental Injury	1
241213_4	Dental Injury	1
375531_10	Dental Injury	1
61406_2	Dental Injury	1
247101_7	Dental Injury	1
496496_6	Dental Injury	1
237660_1	Dental Injury	1
273898_1	Dental Injury	1
429078_2	Dental Injury	1
281066_1	Dental Injury	1
350705_5	Dental Injury	1
318268_8	Dental Injury	1
331028_3	Dental Injury	1
108416_1	Dental Injury	1
238626_2	Dental Injury	1
275705_1	Dental Injury	1
225176_2	Dental Injury	1
181151_3	Dental Injury	1
359072_1	Dental Injury	1
121082_1	Dental Injury	1
327778_4	Dental Injury	1
31060_15	Dental Injury	1
137705_1	Dental Injury	1
86538_10	Dental Injury	1
300881_1	Dental Injury	1
96012_3	Dental Injury	1
57522_4	Dental Injury	1
372604_1	Dental Injury	1
85627_9	Dental Injury	1
355612_33	Dental Injury	1
109651_1	Dental Injury	1
65120_1	Dental Injury	1
192491_18	Dental Injury	1
59585_10	Dental Injury	1
269486_7	Dental Injury	1
276752_1	Dental Injury	1
24429_3	Dental Injury	1
377117_2	Dental Injury	1
97604_7	Dental Injury	1
140534_1	Dental Injury	1
298948_1	Dental Injury	1
298258_2	Dental Injury	1
222934_1	Dental Injury	1
161423_1	Dental Injury	1
468485_4	Dental Injury	1
63563_5	Dental Injury	1
349328_1	Dental Injury	1
162289_1	Dental Injury	1
203443_6	Dental Injury	1
239845_2	Dental Injury	1
86546_4	Dental Injury	1
317278_4	Dental Injury	1
182181_2	Dental Injury	1
431593_7	Dental Injury	1
441775_1	Dental Injury	1
194208_1	Dental Injury	1
172312_5	Dental Injury	1
354134_2	Dental Injury	1
237887_8	Dental Injury	1
182035_5	Dental Injury	1
240246_2	Dental Injury	1
256483_1	Dental Injury	1
112491_2	Dental Injury	1
241226_5	Dental Injury	1
37078_2	Dental Injury	1
229160_5	Dental Injury	1
300187_3	Dental Injury	1
219803_8	Dental Injury	1
262418_8	Dental Injury	1
167144_1	Dental Injury	1
357362_8	Dental Injury	1
16626_1	Dental Injury	1
206867_3	Dental Injury	1
140962_2	Dental Injury	1
59239_4	Dental Injury	1
105318_3	Dental Injury	1
216839_8	Dental Injury	1
393713_3	Dental Injury	1
93567_9	Dental Injury	1
21713_1	Dental Injury	1
237030_2	Dental Injury	1
396129_11	Dental Injury	1
427398_4	Dental Injury	1
144460_2	Dental Injury	1
186948_2	Dental Injury	1
239683_3	Dental Injury	1
64266_4	Dental Injury	1
216958_5	Dental Injury	1
180344_1	Dental Injury	1
132066_5	Dental Injury	1
103101_8	Dental Injury	1
312306_2	Dental Injury	1
215431_3	Dental Injury	1
23994_1	Dental Injury	1
223606_5	Dental Injury	1
24566_14	Dental Injury	1
195775_1	Dental Injury	1
10828_1	Dental Injury	1
181646_1	Dental Injury	1
96208_1	Dental Injury	1
351393_3	Dental Injury	1
40_1	Dental Injury	1
244133_1	Dental Injury	1
62464_5	Dental Injury	1
131190_28	Dental Injury	1
200564_1	Dental Injury	1
24331_1	Dental Injury	1
255957_3	Dental Injury	1
262773_1	Dental Injury	1
191191_1	Dental Injury	1
253047_1	Dental Injury	1
465962_6	Dental Injury	1
9483_1	Dental Injury	1
384920_1	Dental Injury	1
297431_5	Dental Injury	1
111506_1	Dental Injury	1
19815_3	Dental Injury	1
260846_2	Dental Injury	1
172779_15	Dental Injury	1
270654_1	Dental Injury	1
260471_1	Dental Injury	1
23710_2	Dental Injury	1
352713_9	Dental Injury	1
325772_6	Dental Injury	1
211621_3	Dental Injury	1
456906_1	Dental Injury	2
482911_1	Dental Injury	2
464448_1	Dental Injury	2
69505_1	Dental Injury	2
111845_2	Dental Injury	2
71098_1	Dental Injury	2
253681_1	Dental Injury	2
101941_1	Dental Injury	2
363129_3	Dental Injury	2
134144_5	Dental Injury	2
66494_1	Dental Injury	2
457889_2	Dental Injury	2
97595_1	Dental Injury	2
158385_18	Dental Injury	2
447671_4	Dental Injury	2
146906_2	Dental Injury	2
215003_2	Dental Injury	2
308768_3	Dental Injury	2
175996_14	Dental Injury	2
85811_1	Dental Injury	2
357048_32	Dental Injury	2
369887_4	Dental Injury	2
306079_5	Dental Injury	2
168229_7	Dental Injury	2
51581_11	Dental Injury	2
103266_1	Dental Injury	2
83947_2	Dental Injury	2
461399_22	Dental Injury	2
394_1	Dental Injury	2
45355_3	Dental Injury	2
110574_12	Dental Injury	1
305913_3	Dental Injury	2
131974_1	Dental Injury	2
354122_4	Dental Injury	2
378299_2	Dental Injury	2
387853_2	Dental Injury	2
85819_5	Dental Injury	2
150982_5	Dental Injury	2
129858_2	Dental Injury	2
195174_1	Dental Injury	2
473271_1	Dental Injury	2
253239_1	Dental Injury	2
177657_1	Dental Injury	2
391912_1	Dental Injury	2
290748_1	Dental Injury	2
284344_1	Dental Injury	2
450944_1	Dental Injury	2
478474_1	Dental Injury	2
446496_1	Dental Injury	2
486321_1	Dental Injury	2
413180_1	Dental Injury	2
474163_2	Dental Injury	2
451584_1	Dental Injury	2
234354_1	Dental Injury	2
342061_1	Dental Injury	2
367749_1	Dental Injury	2
267326_1	Dental Injury	2
335644_1	Dental Injury	2
404003_1	Dental Injury	2
481020_1	Dental Injury	2
437142_1	Dental Injury	2
287305_1	Dental Injury	2
496496_2	Dental Injury	2
78630_1	Dental Injury	2
310914_3	Dental Injury	2
381967_1	Dental Injury	2
452358_1	Dental Injury	2
231643_2	Dental Injury	2
460103_1	Dental Injury	2
362947_1	Dental Injury	2
246183_1	Dental Injury	2
17277_1	Dental Injury	2
289083_1	Dental Injury	2
19456_1	Dental Injury	2
189696_2	Dental Injury	2
481924_2	Dental Injury	2
455465_2	Dental Injury	2
240053_2	Dental Injury	2
466695_3	Dental Injury	2
446865_1	Dental Injury	2
496107_1	Dental Injury	2
21371_5	Dental Injury	2
434294_1	Dental Injury	2
383903_1	Dental Injury	2
208426_1	Dental Injury	2
408733_1	Dental Injury	2
464819_1	Dental Injury	2
401116_1	Dental Injury	2
477418_1	Dental Injury	2
364351_2	Dental Injury	2
114995_2	Dental Injury	2
34890_1	Dental Injury	2
124228_4	Dental Injury	2
364099_1	Dental Injury	2
462112_1	Dental Injury	2
410514_1	Dental Injury	2
415537_1	Dental Injury	2
432578_2	Dental Injury	2
383730_2	Dental Injury	2
27229_2	Dental Injury	2
432414_1	Dental Injury	2
441225_6	Dental Injury	2
351786_1	Dental Injury	2
440289_1	Dental Injury	2
426871_1	Dental Injury	2
384355_2	Dental Injury	2
469105_1	Dental Injury	2
481599_1	Dental Injury	2
259805_3	Dental Injury	2
302341_2	Dental Injury	2
465592_3	Dental Injury	2
397400_2	Dental Injury	2
482498_4	Dental Injury	2
363200_1	Dental Injury	2
387495_1	Dental Injury	2
443314_1	Dental Injury	2
167985_2	Dental Injury	2
51140_3	Dental Injury	2
98384_6	Dental Injury	2
294903_2	Dental Injury	2
461071_2	Dental Injury	2
469385_2	Dental Injury	2
408719_1	Dental Injury	2
26848_1	Dental Injury	2
378470_1	Dental Injury	2
409899_1	Dental Injury	2
363606_5	Dental Injury	2
157981_1	Dental Injury	2
421409_3	Dental Injury	2
340381_2	Dental Injury	2
332888_1	Dental Injury	2
80362_3	Dental Injury	2
115890_2	Dental Injury	2
111961_1	Dental Injury	2
274503_1	Dental Injury	2
133877_6	Dental Injury	2
106832_4	Dental Injury	2
231646_1	Dental Injury	2
441791_2	Dental Injury	2
243535_3	Dental Injury	2
102940_3	Dental Injury	2
356276_3	Dental Injury	2
243574_7	Dental Injury	2
462126_2	Dental Injury	2
459997_10	Dental Injury	2
236475_5	Dental Injury	2
87278_10	Dental Injury	2
28190_1	Dental Injury	2
88989_37	Dental Injury	2
361930_1	Dental Injury	2
126162_2	Dental Injury	2
42406_8	Dental Injury	2
474428_7	Dental Injury	2
390173_6	Dental Injury	2
466861_3	Dental Injury	2
416768_3	Dental Injury	2
394431_5	Dental Injury	2
46475_5	Dental Injury	2
201887_7	Dental Injury	2
193948_11	Dental Injury	2
262935_5	Dental Injury	2
88109_2	Dental Injury	2
122599_1	Dental Injury	1
20009_1	Dental Injury	2
61897_9	Dental Injury	2
392663_5	Dental Injury	1
235603_11	Dental Injury	2
18295_14	Dental Injury	2
189352_1	Dental Injury	2
150216_4	Dental Injury	1
216517_4	Dental Injury	2
413049_8	Dental Injury	2
494749_3	Dental Injury	2
410634_5	Dental Injury	2
254928_11	Dental Injury	1
94891_13	Dental Injury	2
77605_5	Dental Injury	1
314661_5	Dental Injury	2
207072_1	Dental Injury	2
55878_4	Dental Injury	2
413633_10	Dental Injury	2
270612_3	Dental Injury	2
132583_1	Dental Injury	2
257693_11	Dental Injury	2
385245_3	Dental Injury	1
291978_9	Dental Injury	2
187092_2	Dental Injury	2
58316_1	Dental Injury	2
19211_3	Dental Injury	1
418780_8	Dental Injury	2
54161_1	Dental Injury	2
135534_13	Dental Injury	2
218801_1	Dental Injury	2
450184_1	Dental Injury	2
331653_1	Dental Injury	2
144603_1	Dental Injury	2
120402_1	Dental Injury	2
212434_1	Dental Injury	2
342807_1	Dental Injury	2
33246_1	Dental Injury	2
392513_3	Dental Injury	2
172079_1	Dental Injury	2
211204_1	Dental Injury	2
444629_1	Dental Injury	2
356366_2	Dental Injury	2
389115_1	Dental Injury	2
163580_1	Dental Injury	2
196060_1	Dental Injury	2
498662_1	Dental Injury	2
364606_1	Dental Injury	2
59153_1	Dental Injury	2
363033_1	Dental Injury	2
468507_1	Dental Injury	2
490239_1	Dental Injury	2
339178_3	Dental Injury	2
200395_1	Dental Injury	2
323657_3	Dental Injury	2
316944_1	Dental Injury	2
120217_1	Dental Injury	2
128298_2	Dental Injury	2
393926_2	Dental Injury	2
371301_1	Dental Injury	2
115810_1	Dental Injury	2
452315_4	Dental Injury	2
429690_1	Dental Injury	2
89812_1	Dental Injury	2
308981_1	Dental Injury	2
115758_1	Dental Injury	2
49264_1	Dental Injury	2
62767_3	Dental Injury	2
479623_2	Dental Injury	2
205968_6	Dental Injury	2
451929_3	Dental Injury	2
329511_1	Dental Injury	2
149710_2	Dental Injury	2
108413_10	Dental Injury	2
160941_7	Dental Injury	2
443361_1	Dental Injury	2
323934_1	Dental Injury	2
476146_1	Dental Injury	2
91866_1	Dental Injury	2
349942_1	Dental Injury	2
241692_4	Dental Injury	2
389726_4	Dental Injury	2
120749_6	Dental Injury	2
433454_4	Dental Injury	2
146176_11	Dental Injury	2
328952_11	Dental Injury	2
256525_7	Dental Injury	2
113134_1	Dental Injury	2
253394_5	Dental Injury	2
468375_5	Dental Injury	2
180709_1	Dental Injury	2
192155_1	Dental Injury	2
455943_3	Dental Injury	2
210438_3	Dental Injury	2
479863_5	Dental Injury	2
445271_1	Dental Injury	2
284093_4	Dental Injury	2
191450_12	Dental Injury	2
275631_10	Dental Injury	2
397166_3	Dental Injury	1
478214_9	Dental Injury	1
306526_2	Dental Injury	1
368456_1	Dental Injury	1
346371_3	Dental Injury	1
178702_1	Dental Injury	1
72881_2	Dental Injury	1
126900_24	Dental Injury	1
39260_4	Dental Injury	1
384012_2	Dental Injury	1
173108_1	Dental Injury	1
428367_1	Dental Injury	1
208908_3	Dental Injury	1
194591_1	Dental Injury	1
124591_1	Dental Injury	1
110295_1	Dental Injury	1
266207_2	Dental Injury	1
217244_1	Dental Injury	1
385718_6	Dental Injury	1
257287_2	Dental Injury	1
206174_1	Dental Injury	1
138607_2	Dental Injury	1
82331_2	Dental Injury	1
127126_3	Dental Injury	1
13275_11	Dental Injury	1
343242_3	Dental Injury	1
323303_15	Dental Injury	1
149530_36	Dental Injury	1
475248_10	Dental Injury	1
256423_1	Dental Injury	1
118098_2	Dental Injury	1
99780_1	Dental Injury	1
261714_3	Dental Injury	1
250324_4	Dental Injury	1
224573_2	Dental Injury	1
34397_12	Dental Injury	1
108546_7	Dental Injury	1
63344_1	Dental Injury	1
385812_4	Dental Injury	1
192129_4	Dental Injury	1
257092_4	Dental Injury	1
117529_2	Dental Injury	1
63326_2	Dental Injury	1
203151_3	Dental Injury	1
199831_2	Dental Injury	1
287502_1	Dental Injury	1
10204_2	Dental Injury	1
56093_3	Dental Injury	1
109678_1	Dental Injury	1
38194_2	Dental Injury	1
82019_1	Dental Injury	1
174252_3	Dental Injury	1
96370_5	Dental Injury	1
418141_1	Dental Injury	1
14767_6	Dental Injury	1
468599_5	Dental Injury	1
228760_18	Dental Injury	1
235854_1	Dental Injury	1
156879_4	Dental Injury	1
88931_4	Dental Injury	1
359951_10	Dental Injury	1
397767_20	Dental Injury	1
207585_4	Dental Injury	1
320390_1	Dental Injury	1
409055_3	Dental Injury	1
291094_1	Dental Injury	1
305126_2	Dental Injury	1
415227_9	Dental Injury	1
149211_2	Dental Injury	1
263342_1	Dental Injury	1
254868_4	Dental Injury	1
267140_2	Dental Injury	1
169109_11	Dental Injury	1
312383_3	Dental Injury	1
265421_2	Dental Injury	1
96390_13	Dental Injury	1
412659_2	Dental Injury	1
272264_1	Dental Injury	1
91855_4	Dental Injury	1
143466_7	Dental Injury	1
327145_2	Dental Injury	1
20464_1	Dental Injury	1
13403_1	Dental Injury	1
102762_16	Dental Injury	1
314720_31	Dental Injury	1
140112_1	Dental Injury	1
281325_9	Dental Injury	1
256319_2	Dental Injury	1
36436_3	Dental Injury	1
311200_1	Dental Injury	1
17269_7	Dental Injury	1
303185_1	Dental Injury	1
349000_6	Dental Injury	1
182668_4	Dental Injury	1
97666_3	Dental Injury	1
238541_1	Dental Injury	1
341945_2	Dental Injury	1
117445_3	Dental Injury	1
308060_3	Dental Injury	1
277211_1	Dental Injury	1
25782_1	Dental Injury	1
308404_3	Dental Injury	1
197826_2	Dental Injury	1
152619_1	Dental Injury	1
333295_2	Dental Injury	1
98330_3	Dental Injury	1
52889_4	Dental Injury	1
63401_4	Dental Injury	1
475499_2	Dental Injury	1
326364_5	Dental Injury	1
345793_5	Dental Injury	1
403882_2	Dental Injury	1
160468_1	Dental Injury	1
291167_1	Dental Injury	1
419592_2	Dental Injury	1
7346_22	Dental Injury	1
248541_2	Dental Injury	1
390464_2	Dental Injury	1
297759_2	Dental Injury	1
295696_9	Dental Injury	1
224902_5	Dental Injury	1
36615_1	Dental Injury	1
236849_4	Dental Injury	1
407850_2	Dental Injury	1
291328_11	Dental Injury	1
344358_18	Dental Injury	1
88534_2	Dental Injury	1
298798_1	Dental Injury	1
358953_4	Dental Injury	1
204428_1	Dental Injury	1
22608_3	Dental Injury	1
412176_3	Dental Injury	1
120162_18	Dental Injury	1
153452_4	Dental Injury	1
285626_1	Dental Injury	1
313233_6	Dental Injury	1
161933_4	Dental Injury	1
326167_8	Dental Injury	1
106589_1	Dental Injury	1
103486_3	Dental Injury	1
60832_2	Dental Injury	1
32572_1	Dental Injury	1
330272_1	Dental Injury	1
418818_5	Dental Injury	1
371226_1	Dental Injury	1
239178_16	Dental Injury	1
376643_4	Dental Injury	1
367835_6	Dental Injury	1
66252_1	Dental Injury	1
247856_1	Dental Injury	1
440255_1	Dental Injury	1
52495_11	Dental Injury	1
325797_1	Dental Injury	1
54771_2	Dental Injury	1
226760_2	Dental Injury	1
284870_4	Dental Injury	1
353128_1	Dental Injury	1
29600_2	Dental Injury	1
7430_7	Dental Injury	1
114763_6	Dental Injury	1
318860_1	Dental Injury	1
109604_2	Dental Injury	1
227386_1	Dental Injury	1
377792_16	Dental Injury	1
423515_1	Dental Injury	1
135010_2	Dental Injury	1
68904_4	Dental Injury	1
435130_1	Dental Injury	1
108504_1	Dental Injury	1
23125_3	Dental Injury	1
264507_2	Dental Injury	1
262419_8	Dental Injury	1
111384_3	Dental Injury	1
326878_3	Dental Injury	1
197033_2	Dental Injury	1
144846_5	Dental Injury	1
493241_1	Dental Injury	1
51539_1	Dental Injury	1
72523_3	Dental Injury	1
15856_1	Dental Injury	1
110243_2	Dental Injury	1
123064_5	Dental Injury	1
198536_11	Dental Injury	1
212225_5	Dental Injury	1
60634_2	Dental Injury	1
150068_15	Dental Injury	1
360836_2	Dental Injury	1
169991_16	Dental Injury	1
423784_4	Dental Injury	1
222170_4	Dental Injury	1
398563_1	Dental Injury	1
47812_2	Dental Injury	1
247761_1	Dental Injury	1
46390_3	Dental Injury	1
120099_4	Dental Injury	1
353982_3	Dental Injury	1
292597_4	Dental Injury	1
389280_6	Dental Injury	1
92194_1	Dental Injury	1
313362_7	Dental Injury	1
24542_1	Dental Injury	1
54752_2	Dental Injury	1
298780_2	Dental Injury	1
292906_2	Dental Injury	1
363818_1	Dental Injury	1
245301_9	Dental Injury	1
364959_6	Dental Injury	1
368292_10	Dental Injury	1
112332_1	Dental Injury	1
129357_2	Dental Injury	1
259699_18	Dental Injury	1
173652_1	Dental Injury	1
386818_2	Dental Injury	1
300826_7	Dental Injury	1
157903_10	Dental Injury	1
487514_1	Dental Injury	1
303258_6	Dental Injury	1
90491_2	Dental Injury	1
184037_5	Dental Injury	1
393499_4	Dental Injury	1
282503_2	Dental Injury	1
171935_5	Dental Injury	1
371186_17	Dental Injury	1
84784_2	Dental Injury	1
149556_5	Dental Injury	1
237513_8	Dental Injury	1
63122_1	Dental Injury	1
7802_1	Dental Injury	1
390760_1	Dental Injury	1
73328_1	Dental Injury	1
37664_2	Dental Injury	1
60552_1	Dental Injury	1
87599_2	Dental Injury	1
271894_3	Dental Injury	1
230567_6	Dental Injury	1
46624_2	Dental Injury	1
81368_1	Dental Injury	1
242596_2	Dental Injury	1
400696_3	Dental Injury	1
285717_2	Dental Injury	1
363298_5	Dental Injury	1
143847_6	Dental Injury	1
137182_1	Dental Injury	1
117491_6	Dental Injury	1
247593_1	Dental Injury	1
84526_3	Dental Injury	1
367222_3	Dental Injury	1
281910_1	Dental Injury	1
76237_4	Dental Injury	1
66271_1	Dental Injury	1
208383_9	Dental Injury	1
408559_1	Dental Injury	1
491236_1	Dental Injury	1
91249_1	Dental Injury	1
294504_1	Dental Injury	1
8987_4	Dental Injury	1
329373_6	Dental Injury	1
311391_4	Dental Injury	1
93873_3	Dental Injury	1
88410_2	Dental Injury	1
154099_3	Dental Injury	1
376992_1	Dental Injury	1
211851_2	Dental Injury	1
8217_2	Dental Injury	1
228660_5	Dental Injury	1
256158_3	Dental Injury	1
161751_4	Dental Injury	1
343440_6	Dental Injury	1
301843_2	Dental Injury	1
439530_6	Dental Injury	1
205555_1	Dental Injury	1
148987_1	Dental Injury	1
222828_1	Dental Injury	1
282914_3	Dental Injury	1
414707_3	Dental Injury	1
83950_3	Dental Injury	1
62746_22	Dental Injury	1
7987_1	Dental Injury	1
399727_2	Dental Injury	1
143661_2	Dental Injury	1
101492_1	Dental Injury	1
348776_1	Dental Injury	1
357427_8	Dental Injury	1
304650_11	Dental Injury	1
73276_1	Dental Injury	1
55877_4	Dental Injury	1
394109_2	Dental Injury	1
389287_17	Dental Injury	1
239505_29	Dental Injury	1
135054_1	Dental Injury	1
240516_2	Dental Injury	1
128505_23	Dental Injury	1
5278_2	Dental Injury	1
8141_16	Dental Injury	1
83169_35	Dental Injury	1
16356_1	Dental Injury	1
293952_2	Dental Injury	1
227641_1	Dental Injury	1
145345_1	Dental Injury	1
71456_2	Dental Injury	1
298068_1	Dental Injury	1
14092_2	Dental Injury	1
99265_10	Dental Injury	1
161834_3	Dental Injury	1
246347_7	Dental Injury	1
221705_3	Dental Injury	1
93536_2	Dental Injury	1
96558_5	Dental Injury	1
43982_1	Dental Injury	1
195743_10	Dental Injury	1
89191_3	Dental Injury	1
316049_3	Dental Injury	1
99410_15	Dental Injury	1
381135_35	Dental Injury	1
673_2	Dental Injury	1
175531_3	Dental Injury	1
288225_5	Dental Injury	1
266566_1	Dental Injury	1
210934_1	Dental Injury	1
231247_10	Dental Injury	1
345763_9	Dental Injury	1
331536_4	Dental Injury	1
297083_8	Dental Injury	1
247892_8	Dental Injury	1
419776_6	Dental Injury	1
275128_1	Dental Injury	1
260286_2	Dental Injury	1
271783_2	Dental Injury	1
32916_10	Dental Injury	1
122950_9	Dental Injury	1
222836_9	Dental Injury	1
285379_3	Dental Injury	1
122961_4	Dental Injury	1
79431_5	Dental Injury	1
140907_1	Dental Injury	1
274655_4	Dental Injury	1
239728_1	Dental Injury	1
281420_1	Dental Injury	1
153356_1	Dental Injury	1
259118_1	Dental Injury	1
359496_2	Dental Injury	1
323397_1	Dental Injury	1
25489_1	Dental Injury	1
33352_4	Dental Injury	1
213198_1	Dental Injury	1
391106_10	Dental Injury	1
2331_3	Dental Injury	1
342036_11	Dental Injury	1
84896_5	Dental Injury	1
240385_8	Dental Injury	1
374307_2	Dental Injury	1
382101_11	Dental Injury	1
47869_2	Dental Injury	1
164369_1	Dental Injury	1
316895_2	Dental Injury	1
95754_5	Dental Injury	1
140027_2	Dental Injury	1
152936_1	Dental Injury	1
193014_1	Dental Injury	1
159992_18	Dental Injury	1
260502_1	Dental Injury	1
228497_4	Dental Injury	1
323572_6	Dental Injury	1
100541_1	Dental Injury	1
182710_4	Dental Injury	1
65239_1	Dental Injury	1
64998_4	Dental Injury	1
336365_1	Dental Injury	1
273369_6	Dental Injury	1
228901_1	Dental Injury	1
242306_2	Dental Injury	1
84622_1	Dental Injury	1
54221_11	Dental Injury	1
79521_1	Dental Injury	1
246171_3	Dental Injury	1
2528_9	Dental Injury	1
178625_2	Dental Injury	1
398266_2	Dental Injury	1
180766_1	Dental Injury	1
255286_1	Dental Injury	1
337704_1	Dental Injury	1
358953_3	Dental Injury	1
396403_3	Dental Injury	1
466320_7	Dental Injury	1
43903_17	Dental Injury	1
204612_4	Dental Injury	1
232721_12	Dental Injury	1
273432_4	Dental Injury	1
248410_2	Dental Injury	1
208720_2	Dental Injury	1
279654_1	Dental Injury	1
501810_1	Dental Injury	1
26700_11	Dental Injury	1
498458_2	Dental Injury	1
104019_5	Dental Injury	1
97915_12	Dental Injury	1
461845_2	Dental Injury	1
350738_2	Dental Injury	1
364913_9	Dental Injury	1
259606_2	Dental Injury	1
398683_3	Dental Injury	1
111052_4	Dental Injury	1
243649_2	Dental Injury	1
75791_25	Dental Injury	1
289481_1	Dental Injury	1
20863_1	Dental Injury	1
308285_23	Dental Injury	1
170265_2	Dental Injury	1
127868_4	Dental Injury	1
75306_1	Dental Injury	1
459686_3	Dental Injury	1
287913_2	Dental Injury	1
83044_10	Dental Injury	1
323482_3	Dental Injury	1
332469_1	Dental Injury	1
247579_5	Dental Injury	1
142121_1	Dental Injury	1
314692_3	Dental Injury	1
358813_1	Dental Injury	1
163333_10	Dental Injury	1
94970_2	Dental Injury	1
386962_33	Dental Injury	1
232374_3	Dental Injury	1
51508_1	Dental Injury	1
153422_1	Dental Injury	1
272559_1	Dental Injury	1
395750_5	Dental Injury	1
331484_1	Dental Injury	1
54596_1	Dental Injury	1
210646_1	Dental Injury	1
229944_1	Dental Injury	1
356249_4	Dental Injury	1
356587_11	Dental Injury	1
201535_2	Dental Injury	1
79388_7	Dental Injury	1
184826_2	Dental Injury	1
345563_1	Dental Injury	2
464377_1	Dental Injury	2
294043_1	Dental Injury	2
393874_1	Dental Injury	2
83062_1	Dental Injury	2
104583_1	Dental Injury	2
449558_1	Dental Injury	2
109311_2	Dental Injury	2
327914_1	Dental Injury	2
443816_2	Dental Injury	2
369258_3	Dental Injury	2
490462_1	Dental Injury	2
481928_2	Dental Injury	2
240439_1	Dental Injury	2
398009_2	Dental Injury	2
118163_1	Dental Injury	2
326844_1	Dental Injury	2
412532_1	Dental Injury	2
453464_2	Dental Injury	2
89648_11	Dental Injury	2
286966_4	Dental Injury	2
374560_1	Dental Injury	2
351505_1	Dental Injury	2
447167_1	Dental Injury	2
271612_1	Dental Injury	2
275532_2	Dental Injury	2
69229_3	Dental Injury	2
329629_3	Dental Injury	2
25089_1	Dental Injury	2
433451_1	Dental Injury	2
38271_2	Dental Injury	2
226441_9	Dental Injury	2
275368_1	Dental Injury	2
55338_1	Dental Injury	2
118158_1	Dental Injury	2
365798_16	Dental Injury	2
3348_1	Dental Injury	2
477853_1	Dental Injury	2
227542_1	Dental Injury	2
95280_3	Dental Injury	2
428698_1	Dental Injury	2
242619_1	Dental Injury	2
491623_1	Dental Injury	2
468508_1	Dental Injury	2
130824_1	Dental Injury	2
426682_1	Dental Injury	2
259872_2	Dental Injury	2
324734_2	Dental Injury	2
150822_3	Dental Injury	2
105520_1	Dental Injury	2
133494_1	Dental Injury	2
305020_1	Dental Injury	2
271402_1	Dental Injury	2
497750_1	Dental Injury	2
331360_1	Dental Injury	2
124668_1	Dental Injury	2
497813_1	Dental Injury	2
421939_1	Dental Injury	2
153515_1	Dental Injury	2
245762_2	Dental Injury	2
321834_1	Dental Injury	2
28059_1	Dental Injury	2
315222_1	Dental Injury	2
124590_2	Dental Injury	2
315356_3	Dental Injury	2
461882_1	Dental Injury	2
491037_2	Dental Injury	2
143638_2	Dental Injury	2
335675_1	Dental Injury	2
305318_1	Dental Injury	2
403277_1	Dental Injury	2
224176_4	Dental Injury	2
148944_6	Dental Injury	2
464289_2	Dental Injury	2
482642_1	Dental Injury	2
392298_5	Dental Injury	2
440536_8	Dental Injury	2
66725_9	Dental Injury	2
30744_2	Dental Injury	2
483721_3	Dental Injury	2
18809_2	Dental Injury	2
243805_1	Dental Injury	2
386174_1	Dental Injury	2
343848_1	Dental Injury	2
69823_1	Dental Injury	2
417137_2	Dental Injury	2
253105_2	Dental Injury	2
110363_4	Dental Injury	2
343810_1	Dental Injury	2
474412_1	Dental Injury	2
432582_7	Dental Injury	2
401455_1	Dental Injury	2
500795_4	Dental Injury	2
197152_1	Dental Injury	2
78757_1	Dental Injury	2
136266_2	Dental Injury	2
397740_1	Dental Injury	2
302079_2	Dental Injury	2
434527_2	Dental Injury	2
356968_5	Dental Injury	2
318784_2	Dental Injury	2
190844_1	Dental Injury	2
296281_1	Dental Injury	2
463997_12	Dental Injury	2
306735_7	Dental Injury	2
255615_2	Dental Injury	2
326050_1	Dental Injury	2
46418_1	Dental Injury	2
254378_6	Dental Injury	2
446676_2	Dental Injury	2
478656_1	Dental Injury	2
117748_2	Dental Injury	2
473962_7	Dental Injury	2
56095_2	Dental Injury	2
226195_2	Dental Injury	2
40583_2	Dental Injury	2
268888_1	Dental Injury	2
193198_3	Dental Injury	2
298359_3	Dental Injury	2
299576_3	Dental Injury	2
338116_3	Dental Injury	2
288126_2	Dental Injury	2
386793_1	Dental Injury	2
42615_2	Dental Injury	2
309412_1	Dental Injury	2
304219_9	Dental Injury	2
141641_2	Dental Injury	2
45232_2	Dental Injury	2
123749_1	Dental Injury	2
105321_1	Dental Injury	2
252750_8	Dental Injury	2
76530_1	Dental Injury	2
169934_9	Dental Injury	2
347058_4	Dental Injury	2
141240_9	Dental Injury	2
92353_2	Dental Injury	2
161342_2	Dental Injury	2
294723_4	Dental Injury	2
175706_9	Dental Injury	2
215036_6	Dental Injury	2
329483_12	Dental Injury	2
281703_3	Dental Injury	2
675_2	Dental Injury	2
57247_4	Dental Injury	2
331250_5	Dental Injury	2
287636_2	Dental Injury	2
167169_1	Dental Injury	2
245414_2	Dental Injury	2
17946_1	Dental Injury	2
126098_4	Dental Injury	2
304647_8	Dental Injury	2
247829_10	Dental Injury	2
143544_9	Dental Injury	2
259972_1	Dental Injury	2
208965_11	Dental Injury	2
5105_1	Dental Injury	2
254122_14	Dental Injury	2
176331_1	Dental Injury	2
444181_9	Dental Injury	2
290385_6	Dental Injury	2
132004_11	Dental Injury	2
160806_3	Dental Injury	2
291702_1	Dental Injury	2
25209_1	Dental Injury	2
105327_4	Dental Injury	2
497821_1	Dental Injury	2
291746_1	Dental Injury	2
478481_1	Dental Injury	2
491972_1	Dental Injury	2
438823_1	Dental Injury	2
463997_2	Dental Injury	2
473759_2	Dental Injury	2
210634_2	Dental Injury	2
497199_1	Dental Injury	2
445401_1	Dental Injury	2
420461_1	Dental Injury	2
247085_1	Dental Injury	2
207732_1	Dental Injury	2
323117_1	Dental Injury	2
131133_1	Dental Injury	2
250561_1	Dental Injury	2
383060_1	Dental Injury	2
53728_1	Dental Injury	2
119429_1	Dental Injury	2
37042_4	Dental Injury	2
171487_1	Dental Injury	2
63958_2	Dental Injury	2
258892_1	Dental Injury	2
186487_1	Dental Injury	2
355155_1	Dental Injury	2
457286_1	Dental Injury	2
327939_1	Dental Injury	2
304244_1	Dental Injury	2
275095_3	Dental Injury	2
189217_7	Dental Injury	2
138183_2	Dental Injury	2
417610_2	Dental Injury	2
193359_1	Dental Injury	2
67547_2	Dental Injury	2
435378_13	Dental Injury	2
275640_2	Dental Injury	2
13284_7	Dental Injury	2
285894_5	Dental Injury	2
137252_7	Dental Injury	2
208899_15	Dental Injury	2
395707_6	Dental Injury	2
216277_1	Dental Injury	2
363212_2	Dental Injury	2
315492_7	Dental Injury	2
113846_1	Dental Injury	2
227244_1	Dental Injury	2
113249_1	Dental Injury	2
164423_2	Dental Injury	2
241955_3	Dental Injury	2
303574_2	Dental Injury	2
387404_8	Dental Injury	2
69128_1	Dental Injury	2
140960_1	Dental Injury	2
134634_1	Dental Injury	2
43709_3	Dental Injury	2
203905_9	Dental Injury	2
408678_3	Dental Injury	2
65930_1	Dental Injury	2
201529_3	Dental Injury	2
73525_3	Dental Injury	2
292446_2	Dental Injury	2
81130_1	Dental Injury	2
207313_1	Dental Injury	2
221428_4	Dental Injury	2
475958_2	Dental Injury	2
8525_2	Dental Injury	2
234948_6	Dental Injury	2
117491_9	Dental Injury	2
325037_1	Dental Injury	2
207625_13	Dental Injury	2
335328_12	Dental Injury	2
98684_1	Dental Injury	2
17509_7	Dental Injury	2
301971_5	Dental Injury	2
162360_2	Dental Injury	2
158620_2	Dental Pain	2
495402_1	Dental Pain	2
345776_2	Dental Pain	1
482255_2	Dental Pain	2
434710_1	Dental Pain	2
399125_2	Dental Pain	2
281217_5	Dental Pain	2
213090_2	Dental Pain	2
452654_2	Dental Pain	2
442842_5	Dental Pain	2
316524_1	Dental Pain	2
297437_9	Dental Pain	2
224993_2	Dental Pain	1
440508_1	Dental Pain	2
454192_2	Dental Pain	2
157768_1	Dental Pain	2
422209_15	Dental Pain	2
134959_3	Dental Pain	2
163775_2	Dental Pain	1
153600_2	Dental Pain	2
290252_1	Dental Pain	2
451171_3	Dental Pain	2
321004_1	Dental Pain	2
133321_1	Dental Pain	2
124287_1	Dental Pain	2
34885_3	Dental Pain	2
409973_7	Dental Pain	2
181907_5	Dental Pain	2
421077_3	Dental Pain	1
392899_8	Dental Pain	2
3059_1	Dental Pain	2
234095_3	Dental Pain	3
492354_2	Dental Pain	2
36108_3	Dental Pain	2
222797_2	Dental Pain	3
251020_13	Dental Pain	1
338908_3	Dental Pain	2
357496_6	Dental Pain	2
40840_1	Dental Pain	2
285767_1	Dental Pain	2
326151_3	Dental Pain	3
140913_7	Dental Pain	3
223302_2	Dental Pain	3
465055_1	Dental Pain	3
64084_8	Dental Pain	2
178638_13	Dental Pain	2
394499_2	Dental Pain	2
343244_10	Dental Pain	1
146065_5	Dental Pain	2
105114_2	Dental Pain	2
156070_1	Dental Pain	2
130703_1	Dental Pain	2
166618_1	Dental Pain	2
458806_2	Dental Pain	2
391875_1	Dental Pain	1
380858_1	Dental Pain	2
489911_2	Dental Pain	2
281345_1	Dental Pain	2
437962_2	Dental Pain	2
497616_1	Dental Pain	2
439092_4	Dental Pain	2
415841_1	Dental Pain	2
470403_6	Dental Pain	2
156114_1	Dental Pain	2
118274_8	Dental Pain	2
415950_5	Dental Pain	2
265461_1	Dental Pain	2
498992_2	Dental Pain	2
424509_4	Dental Pain	2
347781_7	Dental Pain	2
6364_2	Dental Pain	2
496547_3	Dental Pain	2
240985_6	Dental Pain	2
124230_8	Dental Pain	2
145504_1	Dental Pain	2
344737_1	Dental Pain	2
275619_1	Dental Pain	1
142553_1	Dental Pain	2
407586_17	Dental Pain	2
438366_3	Dental Pain	1
240831_5	Dental Pain	2
381248_3	Dental Pain	2
105509_7	Dental Pain	2
227007_7	Dental Pain	2
5596_2	Dental Pain	2
471580_5	Dental Pain	2
476152_4	Dental Pain	2
477329_4	Dental Pain	2
364790_1	Dental Pain	2
271427_1	Dental Pain	2
229342_1	Dental Pain	2
111831_2	Dental Pain	1
138387_1	Dental Pain	2
131074_1	Dental Pain	2
378830_1	Dental Pain	2
421877_1	Dental Pain	2
416961_1	Dental Pain	2
66556_1	Dental Pain	2
381047_1	Dental Pain	2
498126_1	Dental Pain	2
442260_2	Dental Pain	2
446086_1	Dental Pain	2
343992_1	Dental Pain	2
494811_1	Dental Pain	2
168122_2	Dental Pain	2
376696_1	Dental Pain	2
436018_1	Dental Pain	2
420731_1	Dental Pain	2
16201_2	Dental Pain	2
493718_1	Dental Pain	2
37178_2	Dental Pain	2
330673_4	Dental Pain	2
382036_1	Dental Pain	2
167344_7	Dental Pain	2
364927_7	Dental Pain	2
323626_2	Dental Pain	2
256037_2	Dental Pain	2
468069_2	Dental Pain	2
454495_2	Dental Pain	2
317717_1	Dental Pain	2
492142_1	Dental Pain	2
235924_2	Dental Pain	2
449774_3	Dental Pain	2
491715_2	Dental Pain	2
439466_1	Dental Pain	2
455108_1	Dental Pain	2
373615_4	Dental Pain	2
373700_2	Dental Pain	2
251980_1	Dental Pain	2
335986_3	Dental Pain	2
309448_7	Dental Pain	2
243572_18	Dental Pain	2
12590_1	Dental Pain	2
212520_1	Dental Pain	2
399819_3	Dental Pain	2
403866_5	Dental Pain	2
468883_1	Dental Pain	2
371127_7	Dental Pain	2
462180_6	Dental Pain	2
14371_10	Dental Pain	2
357520_7	Dental Pain	2
150226_1	Dental Pain	2
446445_9	Dental Pain	2
149895_1	Dental Pain	2
496943_4	Dental Pain	2
453797_1	Dental Pain	2
394818_7	Dental Pain	2
43285_1	Dental Pain	2
69049_6	Dental Pain	2
493493_1	Dental Pain	2
313759_13	Dental Pain	2
148751_1	Dental Pain	2
219516_1	Dental Pain	2
84830_3	Dental Pain	2
150107_2	Dental Pain	2
294020_1	Dental Pain	2
57290_13	Dental Pain	2
346507_1	Dental Pain	2
154062_4	Dental Pain	2
463532_2	Dental Pain	2
170800_3	Dental Pain	2
219115_3	Dental Pain	2
33413_5	Dental Pain	2
142171_3	Dental Pain	2
300552_2	Dental Pain	2
346982_2	Dental Pain	2
114475_6	Dental Pain	2
365560_5	Dental Pain	2
374032_7	Dental Pain	2
473511_8	Dental Pain	2
322946_4	Dental Pain	2
48855_1	Dental Pain	2
428966_9	Dental Pain	2
276893_1	Dental Pain	3
104923_3	Dental Pain	2
376365_5	Dental Pain	2
136126_10	Dental Pain	2
121164_11	Dental Pain	2
102697_2	Dental Pain	2
262937_15	Dental Pain	2
253451_4	Dental Pain	2
201672_6	Dental Pain	2
387937_5	Dental Pain	2
319423_5	Dental Pain	2
350102_1	Dental Pain	2
288834_7	Dental Pain	3
433263_35	Dental Pain	2
70856_3	Dental Pain	2
126603_3	Dental Pain	2
327018_3	Dental Pain	2
390967_3	Dental Pain	1
318269_1	Dental Pain	2
31119_7	Dental Pain	2
187881_1	Dental Pain	2
356838_2	Dental Pain	2
126406_9	Dental Pain	1
344912_2	Dental Pain	2
256319_4	Dental Pain	2
355046_6	Dental Pain	2
197838_5	Dental Pain	2
274346_7	Dental Pain	3
276271_1	Dental Pain	2
269556_2	Dental Pain	2
57638_5	Dental Pain	1
143535_1	Dental Pain	2
250273_2	Dental Pain	2
139224_1	Dental Pain	2
285101_2	Dental Pain	3
491813_1	Dental Pain	2
343164_1	Dental Pain	2
342533_1	Dental Pain	2
372303_1	Dental Pain	2
188499_1	Dental Pain	2
306242_1	Dental Pain	2
320089_1	Dental Pain	2
448440_1	Dental Pain	2
1882_1	Dental Pain	2
496899_1	Dental Pain	2
416801_1	Dental Pain	2
226710_1	Dental Pain	2
449512_1	Dental Pain	2
135227_1	Dental Pain	2
490446_1	Dental Pain	2
488438_1	Dental Pain	2
259895_1	Dental Pain	2
487758_1	Dental Pain	2
74996_1	Dental Pain	2
428907_1	Dental Pain	2
387460_1	Dental Pain	2
94829_3	Dental Pain	2
392536_1	Dental Pain	2
496644_1	Dental Pain	2
419742_1	Dental Pain	2
457880_1	Dental Pain	2
274076_1	Dental Pain	2
439031_1	Dental Pain	2
434242_1	Dental Pain	2
100198_1	Dental Pain	2
215670_2	Dental Pain	2
487600_2	Dental Pain	2
125276_1	Dental Pain	2
438514_1	Dental Pain	2
112212_1	Dental Pain	2
153419_1	Dental Pain	2
496858_2	Dental Pain	2
291590_1	Dental Pain	2
137601_1	Dental Pain	2
216812_1	Dental Pain	2
490903_1	Dental Pain	2
488330_3	Dental Pain	2
487151_3	Dental Pain	2
458862_1	Dental Pain	1
302334_1	Dental Pain	2
465274_1	Dental Pain	2
463767_1	Dental Pain	1
492018_1	Dental Pain	2
81492_2	Dental Pain	2
467490_1	Dental Pain	2
124176_1	Dental Pain	2
152734_1	Dental Pain	2
351169_1	Dental Pain	2
198181_1	Dental Pain	2
442237_1	Dental Pain	2
409697_1	Dental Pain	2
433429_2	Dental Pain	2
417059_1	Dental Pain	2
431490_1	Dental Pain	2
428677_2	Dental Pain	2
432680_1	Dental Pain	2
458524_1	Dental Pain	2
440701_1	Dental Pain	2
458290_1	Dental Pain	2
392977_1	Dental Pain	2
388931_1	Dental Pain	1
355882_1	Dental Pain	2
244811_1	Dental Pain	2
159672_1	Dental Pain	2
8253_1	Dental Pain	2
364878_1	Dental Pain	2
492196_1	Dental Pain	2
402178_1	Dental Pain	2
439818_1	Dental Pain	2
158580_1	Dental Pain	2
93610_3	Dental Pain	2
479733_3	Dental Pain	2
457602_1	Dental Pain	1
385363_2	Dental Pain	2
442237_2	Dental Pain	2
493335_1	Dental Pain	2
501713_3	Dental Pain	2
372337_3	Dental Pain	2
173282_1	Dental Pain	2
132454_2	Dental Pain	2
450765_1	Dental Pain	2
435614_4	Dental Pain	2
382932_1	Dental Pain	2
423817_2	Dental Pain	2
495702_2	Dental Pain	2
486987_2	Dental Pain	2
74226_1	Dental Pain	2
498986_1	Dental Pain	2
328927_1	Dental Pain	2
500664_1	Dental Pain	2
452047_1	Dental Pain	2
393848_1	Dental Pain	2
269820_2	Dental Pain	2
204443_1	Dental Pain	2
409598_2	Dental Pain	2
218388_1	Dental Pain	2
399778_1	Dental Pain	2
253226_1	Dental Pain	2
350628_1	Dental Pain	2
298305_2	Dental Pain	1
482320_2	Dental Pain	2
491571_1	Dental Pain	2
121881_1	Dental Pain	2
22264_2	Dental Pain	2
429926_1	Dental Pain	2
461618_2	Dental Pain	2
169723_5	Dental Pain	2
316220_2	Dental Pain	2
474754_1	Dental Pain	2
372059_2	Dental Pain	2
442870_1	Dental Pain	2
441748_2	Dental Pain	2
389744_1	Dental Pain	2
411922_1	Dental Pain	2
345858_1	Dental Pain	2
404922_2	Dental Pain	1
150559_1	Dental Pain	2
487213_1	Dental Pain	2
335203_1	Dental Pain	2
476254_1	Dental Pain	2
386939_3	Dental Pain	2
452276_1	Dental Pain	2
486236_2	Dental Pain	2
444212_1	Dental Pain	2
127046_1	Dental Pain	2
69655_1	Dental Pain	2
361771_4	Dental Pain	1
432114_1	Dental Pain	2
368509_1	Dental Pain	2
33235_1	Dental Pain	2
496608_2	Dental Pain	2
405192_3	Dental Pain	2
449954_2	Dental Pain	2
294933_1	Dental Pain	1
481213_1	Dental Pain	2
142741_2	Dental Pain	1
387367_2	Dental Pain	1
453962_1	Dental Pain	2
343099_2	Dental Pain	2
471538_2	Dental Pain	3
443359_1	Dental Pain	2
458968_7	Dental Pain	2
198200_1	Dental Pain	2
381999_2	Dental Pain	2
47450_3	Dental Pain	2
499613_2	Dental Pain	2
422519_2	Dental Pain	2
149469_1	Dental Pain	2
92088_1	Dental Pain	2
469468_1	Dental Pain	2
390830_7	Dental Pain	2
445264_3	Dental Pain	2
271954_1	Dental Pain	2
449212_4	Dental Pain	2
256080_2	Dental Pain	2
137620_3	Dental Pain	2
255292_3	Dental Pain	2
22260_1	Dental Pain	2
86107_1	Dental Pain	2
279259_1	Dental Pain	2
212587_3	Dental Pain	2
67031_1	Dental Pain	2
215579_3	Dental Pain	3
18279_1	Dental Pain	1
398707_1	Dental Pain	2
327373_1	Dental Pain	2
410562_1	Dental Pain	2
341371_2	Dental Pain	2
1736_1	Dental Pain	2
168324_1	Dental Pain	2
22333_1	Dental Pain	2
126160_1	Dental Pain	2
359539_1	Dental Pain	2
283004_1	Dental Pain	2
76283_4	Dental Pain	2
414862_1	Dental Pain	1
477566_2	Dental Pain	2
410781_4	Dental Pain	2
411793_5	Dental Pain	2
408682_1	Dental Pain	1
345287_1	Dental Pain	2
497090_8	Dental Pain	2
491639_2	Dental Pain	2
367940_1	Dental Pain	2
388931_2	Dental Pain	1
114886_1	Dental Pain	2
153634_1	Dental Pain	2
182173_1	Dental Pain	2
116758_1	Dental Pain	2
294933_3	Dental Pain	2
14193_1	Dental Pain	2
497337_2	Dental Pain	2
14193_2	Dental Pain	2
485697_6	Dental Pain	2
8645_1	Dental Pain	2
96773_3	Dental Pain	2
307058_7	Dental Pain	2
501713_5	Dental Pain	1
207581_5	Dental Pain	2
474161_1	Dental Pain	2
455750_2	Dental Pain	1
421380_1	Dental Pain	2
278802_1	Dental Pain	2
408159_4	Dental Pain	2
6308_1	Dental Pain	2
104466_1	Dental Pain	2
428497_1	Dental Pain	2
491350_3	Dental Pain	2
310114_1	Dental Pain	2
266745_3	Dental Pain	2
480890_1	Dental Pain	1
405697_1	Dental Pain	2
396874_2	Dental Pain	2
142775_2	Dental Pain	1
454059_2	Dental Pain	2
435069_3	Dental Pain	2
106468_5	Dental Pain	2
481102_2	Dental Pain	2
113688_2	Dental Pain	2
391375_1	Dental Pain	2
433241_3	Dental Pain	2
72036_1	Dental Pain	2
102962_1	Dental Pain	2
396089_2	Dental Pain	2
216570_1	Dental Pain	1
202334_1	Dental Pain	2
493716_1	Dental Pain	2
388964_2	Dental Pain	2
461799_2	Dental Pain	2
438843_2	Dental Pain	1
203998_3	Dental Pain	1
406579_1	Dental Pain	2
450716_2	Dental Pain	2
439601_2	Dental Pain	2
442325_5	Dental Pain	2
484984_2	Dental Pain	2
488300_5	Dental Pain	2
165886_1	Dental Pain	2
447099_3	Dental Pain	2
200869_1	Dental Pain	2
247665_1	Dental Pain	2
474623_1	Dental Pain	2
393393_6	Dental Pain	2
473442_1	Dental Pain	2
340797_1	Dental Pain	2
14347_5	Dental Pain	2
484273_2	Dental Pain	2
324531_1	Dental Pain	2
142130_1	Dental Pain	1
50874_4	Dental Pain	1
256828_1	Dental Pain	2
430790_2	Dental Pain	2
469593_2	Dental Pain	2
251837_1	Dental Pain	2
418289_1	Dental Pain	2
247317_1	Dental Pain	2
205184_1	Dental Pain	2
406537_1	Dental Pain	2
406056_1	Dental Pain	2
499102_2	Dental Pain	2
487642_1	Dental Pain	2
430383_4	Dental Pain	1
356744_1	Dental Pain	2
430858_3	Dental Pain	1
37303_9	Dental Pain	1
104580_1	Dental Pain	2
170324_1	Dental Pain	2
270507_1	Dental Pain	2
138523_3	Dental Pain	2
467471_1	Dental Pain	2
376699_4	Dental Pain	2
31214_4	Dental Pain	2
409857_1	Dental Pain	2
362174_4	Dental Pain	2
374721_3	Dental Pain	2
365982_1	Dental Pain	2
361113_1	Dental Pain	2
295101_1	Dental Pain	1
429103_1	Dental Pain	2
386539_1	Dental Pain	2
395082_4	Dental Pain	1
104819_2	Dental Pain	1
121012_3	Dental Pain	2
411273_1	Dental Pain	1
434532_4	Dental Pain	2
46721_1	Dental Pain	2
428152_1	Dental Pain	2
463160_1	Dental Pain	2
355688_1	Dental Pain	2
365707_6	Dental Pain	2
75845_4	Dental Pain	1
143783_1	Dental Pain	1
6340_2	Dental Pain	2
202338_1	Dental Pain	2
87251_7	Dental Pain	2
331129_3	Dental Pain	2
464296_5	Dental Pain	2
359426_3	Dental Pain	2
170382_1	Dental Pain	2
439239_3	Dental Pain	2
498432_1	Dental Pain	2
441889_1	Dental Pain	2
469536_1	Dental Pain	2
497223_3	Dental Pain	2
394160_3	Dental Pain	2
434303_1	Dental Pain	2
67525_5	Dental Pain	2
221168_4	Dental Pain	2
494691_2	Dental Pain	2
468050_4	Dental Pain	2
141923_6	Dental Pain	2
432438_3	Dental Pain	1
368918_3	Dental Pain	2
359426_4	Dental Pain	2
205924_2	Dental Pain	2
75683_1	Dental Pain	2
128957_3	Dental Pain	2
369976_1	Dental Pain	2
313001_4	Dental Pain	2
442598_8	Dental Pain	1
460864_1	Dental Pain	2
114476_2	Dental Pain	2
214317_5	Dental Pain	2
344996_2	Dental Pain	2
69525_2	Dental Pain	2
435936_1	Dental Pain	2
289661_1	Dental Pain	2
23002_1	Dental Pain	2
350646_3	Dental Pain	1
305004_4	Dental Pain	2
223800_7	Dental Pain	2
471974_5	Dental Pain	2
271026_2	Dental Pain	2
271974_1	Dental Pain	2
410697_3	Dental Pain	2
310371_1	Dental Pain	2
435728_1	Dental Pain	2
235277_2	Dental Pain	2
233526_6	Dental Pain	1
73353_3	Dental Pain	2
182605_4	Dental Pain	1
272640_1	Dental Pain	2
319003_3	Dental Pain	2
417251_1	Dental Pain	1
495300_1	Dental Pain	2
368468_2	Dental Pain	2
437215_1	Dental Pain	2
269219_4	Dental Pain	2
94326_7	Dental Pain	2
432358_10	Dental Pain	2
407383_2	Dental Pain	2
221432_1	Dental Pain	2
187760_8	Dental Pain	2
422209_13	Dental Pain	2
228377_3	Dental Pain	2
398603_2	Dental Pain	2
262567_1	Dental Pain	2
327519_6	Dental Pain	2
389726_5	Dental Pain	2
117632_1	Dental Pain	2
359378_11	Dental Pain	2
429963_2	Dental Pain	2
422680_1	Dental Pain	1
323038_1	Dental Pain	2
410865_3	Dental Pain	2
336136_2	Dental Pain	1
45167_1	Dental Pain	2
68284_1	Dental Pain	2
445294_2	Dental Pain	1
155310_3	Dental Pain	2
476203_8	Dental Pain	2
242719_1	Dental Pain	2
247563_1	Dental Pain	2
485471_1	Dental Pain	2
416848_1	Dental Pain	2
19413_6	Dental Pain	2
389726_6	Dental Pain	2
435128_6	Dental Pain	2
147559_4	Dental Pain	1
245407_1	Dental Pain	2
308539_3	Dental Pain	2
488683_3	Dental Pain	2
432358_11	Dental Pain	2
218654_6	Dental Pain	2
408400_6	Dental Pain	2
501125_1	Dental Pain	2
382049_8	Dental Pain	2
368484_2	Dental Pain	1
498826_1	Dental Pain	2
194754_2	Dental Pain	2
224150_6	Dental Pain	2
271053_2	Dental Pain	2
114624_10	Dental Pain	2
224518_1	Dental Pain	2
418561_5	Dental Pain	2
364791_1	Dental Pain	2
392080_4	Dental Pain	1
249255_2	Dental Pain	1
102916_2	Dental Pain	2
418356_2	Dental Pain	2
477147_2	Dental Pain	1
435785_2	Dental Pain	2
421373_2	Dental Pain	2
18725_2	Dental Pain	2
10682_2	Dental Pain	2
327332_10	Dental Pain	2
113586_1	Dental Pain	2
306294_2	Dental Pain	2
356006_2	Dental Pain	2
268198_1	Dental Pain	2
7761_4	Dental Pain	2
389726_7	Dental Pain	1
33292_7	Dental Pain	2
473304_1	Dental Pain	2
207760_1	Dental Pain	2
281577_6	Dental Pain	2
380719_1	Dental Pain	2
288834_2	Dental Pain	2
498575_2	Dental Pain	2
475166_1	Dental Pain	2
456952_2	Dental Pain	1
314069_3	Dental Pain	2
108699_3	Dental Pain	2
17004_5	Dental Pain	2
69505_6	Dental Pain	2
474290_3	Dental Pain	2
156531_2	Dental Pain	2
399727_1	Dental Pain	2
455261_3	Dental Pain	2
333665_4	Dental Pain	2
193939_2	Dental Pain	2
436589_5	Dental Pain	1
319035_1	Dental Pain	2
32488_5	Dental Pain	2
251377_9	Dental Pain	2
84064_2	Dental Pain	1
273304_3	Dental Pain	2
97177_1	Dental Pain	2
302029_9	Dental Pain	2
472126_2	Dental Pain	2
166328_8	Dental Pain	2
373310_3	Dental Pain	2
442460_3	Dental Pain	2
455332_10	Dental Pain	2
459044_4	Dental Pain	2
409273_3	Dental Pain	2
381850_4	Dental Pain	2
408081_5	Dental Pain	2
137867_3	Dental Pain	2
455099_5	Dental Pain	2
257219_4	Dental Pain	2
215270_1	Dental Pain	2
351499_4	Dental Pain	2
150039_2	Dental Pain	1
365580_5	Dental Pain	2
288793_5	Dental Pain	1
91300_3	Dental Pain	2
400994_4	Dental Pain	2
420468_2	Dental Pain	2
339703_1	Dental Pain	2
410137_1	Dental Pain	2
41891_1	Dental Pain	2
321309_2	Dental Pain	2
141118_1	Dental Pain	2
313232_3	Dental Pain	2
258123_27	Dental Pain	2
362955_11	Dental Pain	2
36598_3	Dental Pain	2
498597_6	Dental Pain	2
69289_5	Dental Pain	2
77355_9	Dental Pain	1
430477_2	Dental Pain	2
251377_10	Dental Pain	2
5443_4	Dental Pain	2
424781_6	Dental Pain	2
247562_6	Dental Pain	2
66868_8	Dental Pain	2
196076_3	Dental Pain	2
405218_2	Dental Pain	2
20936_1	Dental Pain	2
428813_7	Dental Pain	2
97177_2	Dental Pain	2
394832_7	Dental Pain	2
173488_4	Dental Pain	2
489421_1	Dental Pain	2
476479_1	Dental Pain	2
55002_7	Dental Pain	1
207140_55	Dental Pain	2
292313_3	Dental Pain	2
398788_1	Dental Pain	2
454910_2	Dental Pain	2
453315_3	Dental Pain	2
161992_8	Dental Pain	2
276577_19	Dental Pain	1
262508_1	Dental Pain	2
83723_1	Dental Pain	1
303603_1	Dental Pain	2
278490_5	Dental Pain	2
476435_8	Dental Pain	2
455099_6	Dental Pain	3
226491_1	Dental Pain	2
288876_1	Dental Pain	1
481298_6	Dental Pain	2
372969_9	Dental Pain	2
99728_2	Dental Pain	2
298618_3	Dental Pain	2
426544_3	Dental Pain	2
405804_2	Dental Pain	2
144538_10	Dental Pain	2
164808_1	Dental Pain	2
165942_14	Dental Pain	2
98990_23	Dental Pain	2
150115_2	Dental Pain	2
321419_1	Dental Pain	2
31591_4	Dental Pain	2
180937_16	Dental Pain	2
259833_1	Dental Pain	2
415485_1	Dental Pain	2
380072_1	Dental Pain	2
239144_5	Dental Pain	2
180920_2	Dental Pain	2
157300_1	Dental Pain	2
65518_7	Dental Pain	2
15891_7	Dental Pain	2
20966_2	Dental Pain	2
386527_1	Dental Pain	2
429516_1	Dental Pain	1
55403_2	Dental Pain	2
335815_10	Dental Pain	2
309143_5	Dental Pain	2
192138_1	Dental Pain	1
38291_5	Dental Pain	2
163718_1	Dental Pain	2
182633_3	Dental Pain	2
117239_1	Dental Pain	2
388252_1	Dental Pain	2
69342_5	Dental Pain	2
187758_3	Dental Pain	2
270768_8	Dental Pain	2
162233_9	Dental Pain	2
314105_12	Dental Pain	1
193247_1	Dental Pain	2
200974_1	Dental Pain	2
35195_3	Dental Pain	2
304231_1	Dental Pain	2
362723_2	Dental Pain	2
474089_6	Dental Pain	2
344361_8	Dental Pain	2
210725_2	Dental Pain	2
116793_5	Dental Pain	2
30592_1	Dental Pain	1
409957_7	Dental Pain	2
450231_4	Dental Pain	1
79927_1	Dental Pain	2
447525_9	Dental Pain	2
464058_3	Dental Pain	2
461360_3	Dental Pain	2
330626_1	Dental Pain	2
453491_1	Dental Pain	2
254031_3	Dental Pain	2
136623_6	Dental Pain	1
465417_2	Dental Pain	2
273802_1	Dental Pain	2
376579_2	Dental Pain	2
472780_1	Dental Pain	2
169531_11	Dental Pain	2
80259_1	Dental Pain	2
140082_12	Dental Pain	2
212812_1	Dental Pain	2
484853_4	Dental Pain	1
459908_11	Dental Pain	2
307914_6	Dental Pain	3
332164_3	Dental Pain	2
197291_4	Dental Pain	2
389061_4	Dental Pain	1
97085_1	Dental Pain	3
448869_1	Dental Pain	3
367075_6	Dental Pain	3
107252_2	Dental Pain	2
487247_1	Dental Pain	2
81945_1	Dental Pain	3
279269_1	Dental Pain	2
249802_5	Dental Pain	2
166750_1	Dental Pain	2
344860_1	Dental Pain	2
400948_1	Dental Pain	2
453681_16	Dental Pain	1
413727_6	Dental Pain	1
452997_2	Dental Pain	2
486416_2	Dental Pain	2
433329_4	Dental Pain	2
362840_3	Dental Pain	2
217052_1	Dental Pain	2
118638_1	Dental Pain	2
467787_3	Dental Pain	2
501795_2	Dental Pain	2
359045_6	Dental Pain	3
42229_10	Dental Pain	2
20760_4	Dental Pain	3
417225_3	Dental Pain	2
210725_4	Dental Pain	1
421161_2	Dental Pain	1
222688_1	Dental Pain	2
442023_27	Dental Pain	2
367904_3	Dental Pain	2
220812_2	Dental Pain	2
236996_1	Dental Pain	1
204236_6	Dental Pain	3
22601_1	Dental Pain	2
365560_4	Dental Pain	2
499155_1	Dental Pain	2
237432_9	Dental Pain	1
425683_27	Dental Pain	2
228337_9	Dental Pain	2
220216_1	Dental Pain	1
378234_4	Dental Pain	2
361959_9	Dental Pain	2
411272_2	Dental Pain	2
495233_5	Dental Pain	1
493464_5	Dental Pain	2
415592_4	Dental Pain	2
206271_6	Dental Pain	2
185279_8	Dental Pain	3
346065_3	Dental Pain	2
394466_6	Dental Pain	1
371727_18	Dental Pain	2
121422_1	Dental Pain	2
493464_6	Dental Pain	1
276601_2	Dental Pain	2
182502_1	Dental Pain	2
403493_5	Dental Pain	2
500111_2	Dental Pain	2
230073_8	Dental Pain	2
398540_2	Dental Pain	2
243053_4	Dental Pain	1
174572_1	Dental Pain	2
318792_4	Dental Pain	1
94195_9	Dental Pain	2
304294_4	Dental Pain	2
252403_4	Dental Pain	2
26882_10	Dental Pain	2
117623_2	Dental Pain	1
281377_4	Dental Pain	1
375423_22	Dental Pain	2
469074_1	Dental Pain	2
354655_2	Dental Pain	1
25882_4	Dental Pain	2
75319_5	Dental Pain	1
339703_2	Dental Pain	2
425737_3	Dental Pain	2
332164_4	Dental Pain	2
251193_9	Dental Pain	2
289234_7	Dental Pain	1
74265_1	Dental Pain	2
376517_14	Dental Pain	2
432680_9	Dental Pain	2
403462_19	Dental Pain	2
478276_5	Dental Pain	1
46425_8	Dental Pain	2
220724_3	Dental Pain	1
400591_3	Dental Pain	3
362543_6	Dental Pain	1
123877_7	Dental Pain	2
341022_3	Dental Pain	2
383716_14	Dental Pain	1
139114_2	Dental Pain	2
94061_3	Dental Pain	2
30161_5	Dental Pain	2
140426_5	Dental Pain	2
158751_7	Dental Pain	2
310977_4	Dental Pain	2
209226_5	Dental Pain	2
384059_15	Dental Pain	2
384516_4	Dental Pain	1
143776_23	Dental Pain	2
424178_1	Dental Pain	1
345071_1	Dental Pain	1
366040_1	Dental Pain	2
173456_1	Dental Pain	2
248918_5	Dental Pain	2
337335_1	Dental Pain	2
182633_4	Dental Pain	2
342997_1	Dental Pain	2
187758_6	Dental Pain	2
45434_2	Dental Pain	2
374685_3	Dental Pain	2
398650_3	Dental Pain	2
110213_17	Dental Pain	1
385252_1	Dental Pain	2
131429_19	Dental Pain	2
425395_1	Dental Pain	2
188363_6	Dental Pain	2
163821_2	Dental Pain	1
277108_1	Dental Pain	2
41530_11	Dental Pain	2
343627_11	Dental Pain	2
154070_3	Dental Pain	2
250264_2	Dental Pain	2
342859_3	Dental Pain	2
444242_9	Dental Pain	2
353496_4	Dental Pain	2
73456_5	Dental Pain	2
466022_2	Dental Pain	2
140118_6	Dental Pain	3
118451_2	Dental Pain	2
146938_2	Dental Pain	1
486968_2	Dental Pain	2
486737_3	Dental Pain	2
415771_10	Dental Pain	2
252078_2	Dental Pain	2
444444_5	Dental Pain	1
161715_2	Dental Pain	2
193400_2	Dental Pain	2
491627_1	Dental Pain	3
8680_2	Dental Pain	2
313394_4	Dental Pain	3
320509_7	Dental Pain	3
480912_3	Dental Pain	2
302057_2	Dental Pain	2
99396_2	Dental Pain	2
232361_4	Dental Pain	2
356131_6	Dental Pain	2
451129_10	Dental Pain	2
452319_1	Dental Pain	2
378009_5	Dental Pain	2
227394_1	Dental Pain	3
365921_1	Dental Pain	1
365990_4	Dental Pain	1
407420_6	Dental Pain	2
319_8	Dental Pain	2
395346_5	Dental Pain	2
406464_2	Dental Pain	2
491639_5	Dental Pain	2
23088_5	Dental Pain	3
265594_4	Dental Pain	2
469966_8	Dental Pain	2
96881_2	Dental Pain	2
292401_9	Dental Pain	1
364932_3	Dental Pain	1
310956_2	Dental Pain	2
433792_1	Dental Pain	2
259319_13	Dental Pain	2
224929_12	Dental Pain	2
427712_5	Dental Pain	2
9109_3	Dental Pain	2
25755_29	Dental Pain	1
284059_17	Dental Pain	1
318726_3	Dental Pain	2
363474_2	Dental Pain	1
490049_4	Dental Pain	1
305865_4	Dental Pain	3
196360_1	Dental Pain	2
414860_7	Dental Pain	2
9160_3	Dental Pain	2
480901_5	Dental Pain	2
175130_2	Dental Pain	1
132674_13	Dental Pain	2
96881_3	Dental Pain	1
394790_8	Dental Pain	2
306826_9	Dental Pain	2
60726_1	Dental Pain	2
195865_1	Dental Pain	2
324706_4	Dental Pain	2
440314_1	Dental Pain	2
456978_1	Dental Pain	2
262652_15	Dental Pain	1
400500_8	Dental Pain	2
84471_1	Dental Pain	2
121914_1	Dental Pain	1
352269_6	Dental Pain	2
19100_1	Dental Pain	2
2679_1	Dental Pain	1
231784_2	Dental Pain	2
285934_3	Dental Pain	2
338815_3	Dental Pain	1
15367_1	Dental Pain	2
302352_3	Dental Pain	3
429927_2	Dental Pain	2
27735_1	Dental Pain	1
410865_16	Dental Pain	2
40254_1	Dental Pain	2
360600_14	Dental Pain	2
184925_1	Dental Pain	1
31947_5	Dental Pain	3
38534_4	Dental Pain	2
250112_1	Dental Pain	2
229198_37	Dental Pain	2
387075_5	Dental Pain	2
186755_4	Dental Pain	3
356928_7	Dental Pain	2
423210_8	Dental Pain	2
129454_5	Dental Pain	2
189757_2	Dental Pain	2
77373_9	Dental Pain	3
474281_2	Dental Pain	1
223852_18	Dental Pain	2
369945_3	Dental Pain	1
334338_1	Dental Pain	2
101709_1	Dental Pain	2
51916_1	Dental Pain	2
309623_1	Dental Pain	2
65471_10	Dental Pain	1
76649_1	Dental Pain	3
112799_8	Dental Pain	2
337556_7	Dental Pain	2
461703_5	Dental Pain	2
74715_5	Dental Pain	1
14438_2	Dental Pain	2
486598_9	Dental Pain	1
216495_2	Dental Pain	2
61110_10	Dental Pain	2
137537_6	Dental Pain	3
374280_5	Dental Pain	2
42601_4	Dental Pain	2
317211_4	Dental Pain	2
320188_3	Dental Pain	1
23023_13	Dental Pain	2
461121_8	Dental Pain	2
291362_4	Dental Pain	2
186760_10	Dental Pain	2
454738_8	Dental Pain	2
499520_7	Dental Pain	2
466438_10	Dental Pain	2
199850_4	Dental Pain	2
298300_1	Dental Pain	3
342954_2	Dental Pain	3
165434_5	Dental Pain	2
241649_1	Dental Pain	1
362866_1	Dental Pain	3
289746_1	Dental Pain	3
53837_2	Dental Pain	1
282400_2	Dental Pain	2
485170_1	Dental Pain	2
140118_7	Dental Pain	2
142418_14	Dental Pain	2
161958_3	Dental Pain	1
284059_19	Dental Pain	2
46448_6	Dental Pain	2
139180_10	Dental Pain	3
152315_12	Dental Pain	2
188773_4	Dental Pain	2
412014_7	Dental Pain	2
150627_1	Dental Pain	2
270766_2	Dental Pain	1
248918_6	Dental Pain	1
497082_2	Dental Pain	2
215277_16	Dental Pain	2
85121_3	Dental Pain	1
278324_5	Dental Pain	1
233512_7	Dental Pain	2
384144_1	Dental Pain	2
276586_4	Dental Pain	1
65984_1	Dental Pain	2
114715_19	Dental Pain	2
434178_23	Dental Pain	3
148930_1	Dental Pain	2
125415_13	Dental Pain	3
456431_4	Dental Pain	1
26224_7	Dental Pain	1
174630_3	Dental Pain	2
335292_1	Dental Pain	2
215297_4	Dental Pain	2
305546_1	Dental Pain	1
22506_17	Dental Pain	2
167080_1	Dental Pain	1
467175_3	Dental Pain	1
307328_1	Dental Pain	2
374119_3	Dental Pain	3
396490_6	Dental Pain	2
378204_2	Dental Pain	2
289048_11	Dental Pain	2
91316_6	Dental Pain	1
392009_1	Dental Pain	2
432582_11	Dental Pain	1
145798_7	Dental Pain	3
181514_15	Dental Pain	2
271879_3	Dental Pain	2
416345_7	Dental Pain	2
437741_2	Dental Pain	2
300426_1	Dental Pain	1
89046_1	Dental Pain	2
68562_14	Dental Pain	3
231822_4	Dental Pain	2
40119_4	Dental Pain	3
305512_3	Dental Pain	1
422825_2	Dental Pain	2
117544_8	Dental Pain	3
479888_29	Dental Pain	2
34712_1	Dental Pain	1
323169_3	Dental Pain	2
162664_8	Dental Pain	3
34485_1	Dental Pain	2
245359_12	Dental Pain	2
161_1	Dental Pain	1
235934_5	Dental Pain	3
460041_6	Dental Pain	2
327884_5	Dental Pain	3
327476_1	Dental Pain	1
327302_4	Dental Pain	2
412501_9	Dental Pain	2
355999_2	Dental Pain	1
221455_9	Dental Pain	2
220848_1	Dental Pain	2
249585_7	Dental Pain	2
354017_1	Dental Pain	2
485178_3	Dental Pain	2
61397_1	Dental Pain	2
166406_1	Dental Pain	3
269738_2	Dental Pain	1
108584_11	Dental Pain	3
1581_1	Dental Pain	2
140500_10	Dental Pain	1
68804_1	Dental Pain	2
321782_1	Dental Pain	2
222493_2	Dental Pain	2
396760_3	Dental Pain	2
476031_9	Dental Pain	1
75549_3	Dental Pain	2
23258_2	Dental Pain	2
160974_1	Dental Pain	2
262344_10	Dental Pain	1
473097_7	Dental Pain	1
363769_4	Dental Pain	2
284875_5	Dental Pain	2
251985_4	Dental Pain	1
350769_15	Dental Pain	2
137049_7	Dental Pain	2
63146_25	Dental Pain	2
1470_4	Dental Pain	2
60131_9	Dental Pain	2
315866_8	Dental Pain	2
420339_11	Dental Pain	2
17465_3	Dental Pain	2
4362_1	Dental Pain	2
62088_5	Dental Pain	2
129707_4	Dental Pain	2
228292_2	Dental Pain	2
89842_11	Dental Pain	1
10745_2	Dental Pain	2
6096_10	Dental Pain	2
495331_8	Dental Pain	2
410865_17	Dental Pain	2
168238_3	Dental Pain	2
425468_3	Dental Pain	2
397590_11	Dental Pain	2
14568_9	Dental Pain	2
152349_6	Dental Pain	3
121914_2	Dental Pain	3
396081_2	Dental Pain	3
216772_7	Dental Pain	2
4049_1	Dental Pain	2
113483_1	Dental Pain	1
162061_7	Dental Pain	2
305625_34	Dental Pain	3
297706_9	Dental Pain	2
358788_1	Dental Pain	1
301285_15	Dental Pain	2
128014_3	Dental Pain	2
207035_21	Dental Pain	1
144849_5	Dental Pain	2
179497_3	Dental Pain	2
315072_2	Dental Pain	3
66868_16	Dental Pain	3
42282_10	Dental Pain	2
254211_10	Dental Pain	2
178947_9	Dental Pain	1
79277_7	Dental Pain	3
254211_11	Dental Pain	2
115636_4	Dental Pain	3
221457_4	Dental Pain	2
431306_16	Dental Pain	1
497075_11	Dental Pain	1
346003_12	Dental Pain	3
138052_4	Dental Pain	1
140480_4	Dental Pain	2
39868_8	Dental Pain	3
487889_5	Dental Pain	2
398520_8	Dental Pain	2
350793_2	Dental Pain	1
302902_16	Dental Pain	2
32003_4	Dental Pain	2
499700_1	Dental Pain	1
132384_5	Dental Pain	2
386398_4	Dental Pain	2
198155_7	Dental Pain	2
118781_1	Dental Pain	2
226364_6	Dental Pain	2
358998_1	Dental Pain	2
218785_6	Dental Pain	2
75670_8	Dental Pain	2
280059_1	Dental Pain	2
473586_4	Dental Pain	1
59221_1	Dental Pain	2
22024_1	Dental Pain	2
328077_2	Dental Pain	1
337373_2	Dental Pain	2
270924_8	Dental Pain	2
398620_27	Dental Pain	1
75577_1	Dental Pain	2
359859_1	Dental Pain	2
234950_3	Dental Pain	2
176870_10	Dental Pain	2
59728_5	Dental Pain	2
43475_4	Dental Pain	1
295917_1	Dental Pain	2
302893_7	Dental Pain	2
421667_3	Dental Pain	3
83819_3	Dental Pain	2
130810_9	Dental Pain	2
395982_4	Dental Pain	2
80073_1	Dental Pain	2
108481_1	Dental Pain	2
133770_1	Dental Pain	2
250747_2	Dental Pain	2
351029_1	Dental Pain	2
239302_2	Dental Pain	2
497747_4	Dental Pain	2
369223_3	Dental Pain	1
361376_1	Dental Pain	2
162235_8	Dental Pain	2
323827_7	Dental Pain	2
111113_14	Dental Pain	2
47379_5	Dental Pain	2
66518_2	Dental Pain	2
352827_7	Dental Pain	2
386376_3	Dental Pain	1
130075_5	Dental Pain	3
28597_4	Dental Pain	3
59131_22	Dental Pain	3
332872_9	Dental Pain	1
111865_3	Dental Pain	2
64072_17	Dental Pain	3
362578_5	Dental Pain	2
245393_3	Dental Pain	3
224784_2	Dental Pain	3
43743_1	Dental Pain	2
127097_2	Dental Pain	3
216758_2	Dental Pain	2
133031_2	Dental Pain	1
426312_3	Dental Pain	1
439464_7	Dental Pain	2
408969_3	Dental Pain	1
150154_2	Dental Pain	2
90554_6	Dental Pain	1
54951_10	Dental Pain	2
360632_9	Dental Pain	2
218330_10	Dental Pain	2
16104_2	Dental Pain	1
212701_6	Dental Pain	2
184358_1	Dental Pain	2
134521_15	Dental Pain	2
485277_6	Dental Pain	2
207366_1	Dental Pain	2
242751_1	Dental Pain	2
5555_23	Dental Pain	2
45355_2	Dental Pain	2
30379_1	Dental Pain	2
264292_3	Dental Pain	3
102043_1	Dental Pain	2
141710_3	Dental Pain	1
77920_13	Dental Pain	1
265827_1	Dental Pain	2
54847_7	Dental Pain	2
444115_30	Dental Pain	2
148032_4	Dental Pain	3
21476_3	Dental Pain	2
390153_4	Dental Pain	2
88651_1	Dental Pain	2
240322_1	Dental Pain	2
18295_13	Dental Pain	2
422712_2	Dental Pain	3
62097_16	Dental Pain	1
322865_9	Dental Pain	2
171665_8	Dental Pain	3
364578_6	Dental Pain	3
90612_7	Dental Pain	2
267829_2	Dental Pain	2
167815_2	Dental Pain	2
110242_3	Dental Pain	1
118265_7	Dental Pain	3
380139_6	Dental Pain	1
361983_1	Dental Pain	2
269672_1	Dental Pain	2
269807_3	Dental Pain	2
476001_3	Dental Pain	2
327133_8	Dental Pain	2
430888_4	Dental Pain	1
416000_5	Dental Pain	2
267747_1	Dental Pain	2
15052_5	Dental Pain	2
349827_8	Dental Pain	1
391100_6	Dental Pain	2
388628_4	Dental Pain	2
419479_3	Dental Pain	2
232123_9	Dental Pain	2
313884_3	Dental Pain	2
181855_1	Dental Pain	1
241907_17	Dental Pain	3
13090_3	Dental Pain	3
128905_2	Dental Pain	2
35917_1	Dental Pain	2
393657_26	Dental Pain	1
209855_3	Dental Pain	1
278811_12	Dental Pain	1
83681_2	Dental Pain	3
91017_1	Dental Pain	1
137899_1	Dental Pain	2
313751_3	Dental Pain	2
68139_13	Dental Pain	2
93092_14	Dental Pain	2
367292_2	Dental Pain	2
390990_4	Dental Pain	2
265727_1	Dental Pain	1
252113_3	Dental Pain	1
88224_9	Dental Pain	1
361646_10	Dental Pain	2
344978_12	Dental Pain	2
392638_4	Dental Pain	2
181839_1	Dental Pain	1
16578_2	Dental Pain	2
398249_2	Dental Pain	1
416345_10	Dental Pain	2
29655_7	Dental Pain	2
39529_3	Dental Pain	2
13300_1	Dental Pain	2
295503_2	Dental Pain	2
304976_9	Dental Pain	2
385539_2	Dental Pain	2
429054_4	Dental Pain	2
207415_8	Dental Pain	2
67675_4	Dental Pain	2
161157_3	Dental Pain	2
372632_15	Dental Pain	2
400840_2	Dental Pain	1
149835_12	Dental Pain	2
279975_7	Dental Pain	2
279081_2	Dental Pain	2
450773_9	Dental Pain	3
430742_5	Dental Pain	2
70856_2	Dental Pain	2
276944_1	Dental Pain	2
374436_3	Dental Pain	1
369793_12	Dental Pain	1
252107_19	Dental Pain	2
356750_2	Dental Pain	2
293976_1	Dental Pain	2
413667_4	Dental Pain	1
317566_9	Dental Pain	2
319848_2	Dental Pain	2
420032_9	Dental Pain	3
402049_16	Dental Pain	2
57258_19	Dental Pain	2
229744_14	Dental Pain	2
471798_2	Dental Pain	2
385215_3	Dental Pain	2
268453_1	Dental Pain	2
21363_4	Dental Pain	1
403575_6	Dental Pain	1
199012_5	Dental Pain	1
494664_4	Dental Pain	1
234411_1	Dental Pain	2
130882_1	Dental Pain	1
409370_2	Dental Pain	2
290916_1	Dental Pain	2
305269_5	Dental Pain	1
319126_12	Dental Pain	2
370470_2	Dental Pain	2
426631_5	Dental Pain	2
268777_28	Dental Pain	1
5454_2	Dental Pain	2
330428_4	Dental Pain	2
46409_3	Dental Pain	2
101424_1	Dental Pain	2
84291_2	Dental Pain	2
5794_1	Dental Pain	2
39748_1	Dental Pain	2
96812_3	Dental Pain	2
56894_6	Dental Pain	2
357923_2	Dental Pain	2
472527_7	Dental Pain	3
78986_1	Dental Pain	2
391802_9	Dental Pain	2
59105_17	Dental Pain	2
132172_12	Dental Pain	2
80256_2	Dental Pain	2
24701_3	Dental Pain	2
412251_3	Dental Pain	2
199777_2	Dental Pain	2
48961_2	Dental Pain	2
305820_11	Dental Pain	2
355172_8	Dental Pain	2
50536_1	Dental Pain	2
30137_7	Dental Pain	2
320465_7	Dental Pain	2
272784_5	Dental Pain	2
375071_12	Dental Pain	2
281836_14	Dental Pain	2
192222_1	Dental Pain	2
173182_1	Dental Pain	1
221564_9	Dental Pain	1
386407_2	Dental Pain	2
126676_1	Dental Pain	2
392807_11	Dental Pain	2
15412_1	Dental Pain	1
454713_3	Dental Pain	2
410423_5	Dental Pain	2
64793_5	Dental Pain	2
62102_13	Dental Pain	1
325233_2	Dental Pain	1
244924_15	Dental Pain	2
204389_1	Dental Pain	2
289908_2	Dental Pain	2
223230_3	Dental Pain	2
101838_8	Dental Pain	1
419585_3	Dental Pain	3
298512_4	Dental Pain	2
266949_2	Dental Pain	2
324610_5	Dental Pain	3
149857_1	Dental Pain	2
247024_1	Dental Pain	2
170470_2	Dental Pain	1
187317_12	Dental Pain	2
310732_3	Dental Pain	3
32056_13	Dental Pain	2
460890_6	Dental Pain	1
368484_6	Dental Pain	2
214967_2	Dental Pain	2
226807_1	Dental Pain	2
410928_6	Dental Pain	2
221394_10	Dental Pain	2
47595_9	Dental Pain	1
446197_5	Dental Pain	1
130997_1	Dental Pain	1
330673_9	Dental Pain	2
264999_1	Dental Pain	2
423171_15	Dental Pain	2
44563_1	Dental Pain	2
359136_12	Dental Pain	2
196756_11	Dental Pain	2
364809_4	Dental Pain	1
74306_2	Dental Pain	2
286535_2	Dental Pain	1
97185_4	Dental Pain	2
305675_4	Dental Pain	2
126578_6	Dental Pain	2
253055_3	Dental Pain	2
143065_11	Dental Pain	2
422042_14	Dental Pain	2
119876_36	Dental Pain	2
371_3	Dental Pain	2
124633_4	Dental Pain	3
193226_2	Dental Pain	2
152958_1	Dental Pain	3
257981_19	Dental Pain	1
461888_3	Dental Pain	1
433717_1	Dental Pain	2
128898_7	Dental Pain	2
471223_3	Dental Pain	1
108925_1	Dental Pain	2
7394_3	Dental Pain	2
97565_1	Dental Pain	1
320501_17	Dental Pain	2
382396_1	Dental Pain	2
48936_9	Dental Pain	2
267054_1	Dental Pain	2
100970_14	Dental Pain	2
445975_15	Dental Pain	1
331886_1	Dental Pain	2
236123_3	Dental Pain	2
98490_6	Dental Pain	2
390654_3	Dental Pain	1
410943_8	Dental Pain	2
460890_7	Dental Pain	2
79581_3	Dental Pain	2
220338_8	Dental Pain	2
171112_3	Dental Pain	2
238512_7	Dental Pain	2
349745_1	Dental Pain	1
402947_1	Dental Pain	3
152393_2	Dental Pain	2
186887_1	Dental Pain	2
427521_2	Dental Pain	3
170085_1	Dental Pain	2
351367_2	Dental Pain	2
260687_6	Dental Pain	2
444358_9	Dental Pain	2
240542_2	Dental Pain	2
212264_1	Dental Pain	2
382305_1	Dental Pain	1
217051_3	Dental Pain	2
136009_1	Dental Pain	3
74717_2	Dental Pain	3
427580_9	Dental Pain	1
873_2	Dental Pain	2
384797_5	Dental Pain	2
69989_7	Dental Pain	2
357732_17	Dental Pain	2
103266_3	Dental Pain	2
79540_3	Dental Pain	2
382863_3	Dental Pain	2
43750_5	Dental Pain	2
11117_1	Dental Pain	3
365600_7	Dental Pain	2
286459_15	Dental Pain	2
172333_9	Dental Pain	2
156563_1	Dental Pain	2
66597_5	Dental Pain	2
269842_1	Dental Pain	2
339665_2	Dental Pain	2
79386_5	Dental Pain	2
107282_3	Dental Pain	1
317171_8	Dental Pain	2
483553_2	Dental Pain	2
41191_1	Dental Pain	2
110219_18	Dental Pain	2
273860_1	Dental Pain	2
160253_2	Dental Pain	1
373882_1	Dental Pain	2
127070_2	Dental Pain	2
214328_9	Dental Pain	2
334143_15	Dental Pain	2
66773_1	Dental Pain	1
44337_6	Dental Pain	2
404707_4	Dental Pain	1
339772_8	Dental Pain	2
437602_2	Dental Pain	2
13333_5	Dental Pain	2
68628_2	Dental Pain	2
343360_14	Dental Pain	2
222771_2	Dental Pain	2
46879_2	Dental Pain	1
306318_7	Dental Pain	2
85856_13	Dental Pain	2
354808_2	Dental Pain	2
323386_2	Dental Pain	2
326151_4	Dental Pain	1
190982_1	Dental Pain	1
88825_1	Dental Pain	2
308047_4	Dental Pain	2
257931_6	Dental Pain	2
141205_23	Dental Pain	2
173491_1	Dental Pain	2
191008_1	Dental Pain	1
174744_1	Dental Pain	2
501515_1	Dental Pain	2
353019_6	Dental Pain	2
105836_8	Dental Pain	2
44250_2	Dental Pain	2
94948_1	Dental Pain	2
236866_12	Dental Pain	2
309762_1	Dental Pain	2
312973_4	Dental Pain	2
52666_6	Dental Pain	2
4161_13	Dental Pain	1
291786_19	Dental Pain	2
41073_1	Dental Pain	2
259375_1	Dental Pain	2
290572_6	Dental Pain	1
99750_2	Dental Pain	2
126427_2	Dental Pain	2
341226_4	Dental Pain	2
9947_6	Dental Pain	2
277878_1	Dental Pain	2
404750_3	Dental Pain	1
305990_1	Dental Pain	2
160789_1	Dental Pain	2
76333_7	Dental Pain	1
161477_1	Dental Pain	2
238012_5	Dental Pain	2
231898_3	Dental Pain	2
215522_3	Dental Pain	2
20658_2	Dental Pain	2
142290_1	Dental Pain	2
222694_7	Dental Pain	2
185846_1	Dental Pain	2
276112_5	Dental Pain	1
481754_5	Dental Pain	2
268193_10	Dental Pain	2
113440_3	Dental Pain	2
35897_2	Dental Pain	1
409431_8	Dental Pain	2
89445_3	Dental Pain	2
244006_15	Dental Pain	2
142338_1	Dental Pain	2
281442_1	Dental Pain	2
258041_15	Dental Pain	2
148877_2	Dental Pain	2
191390_4	Dental Pain	2
233255_7	Dental Pain	1
298509_2	Dental Pain	2
63591_2	Dental Pain	2
299296_10	Dental Pain	2
377858_3	Dental Pain	2
217449_4	Dental Pain	2
57032_1	Dental Pain	2
1970_13	Dental Pain	1
195244_1	Dental Pain	2
269668_9	Dental Pain	2
73212_2	Dental Pain	2
57928_1	Dental Pain	2
92001_11	Dental Pain	2
259171_1	Dental Pain	3
314632_10	Dental Pain	1
326476_10	Dental Pain	2
17085_8	Dental Pain	1
252993_7	Dental Pain	2
189910_1	Dental Pain	2
251800_5	Dental Pain	2
359203_9	Dental Pain	2
413219_3	Dental Pain	1
454031_2	Dental Pain	3
298217_1	Dental Pain	2
366619_3	Dental Pain	2
327877_27	Dental Pain	2
188895_1	Dental Pain	2
123302_2	Dental Pain	3
76380_7	Dental Pain	1
359507_11	Dental Pain	1
333006_1	Dental Pain	2
163529_5	Dental Pain	2
64177_2	Dental Pain	2
496332_2	Dental Pain	1
232599_5	Dental Pain	2
189382_13	Dental Pain	1
62502_7	Dental Pain	2
304986_11	Dental Pain	2
240262_2	Dental Pain	2
179821_1	Dental Pain	2
5449_1	Dental Pain	2
188786_3	Dental Pain	2
41273_13	Dental Pain	2
284548_2	Dental Pain	2
31773_1	Dental Pain	2
85678_4	Dental Pain	2
85581_3	Dental Pain	2
124317_5	Dental Pain	2
260808_17	Dental Pain	2
85917_4	Dental Pain	2
188890_3	Dental Pain	2
159208_2	Dental Pain	2
179403_5	Dental Pain	1
291999_8	Dental Pain	2
214386_2	Dental Pain	2
278201_3	Dental Pain	2
329199_1	Dental Pain	1
69838_5	Dental Pain	1
215883_4	Dental Pain	3
316185_1	Dental Pain	2
373166_4	Dental Pain	2
298485_8	Dental Pain	2
268553_8	Dental Pain	2
57_1	Dental Pain	2
450910_8	Dental Pain	2
184659_1	Dental Pain	2
319124_4	Dental Pain	2
36711_1	Dental Pain	2
48792_3	Dental Pain	2
189643_1	Dental Pain	2
160125_11	Dental Pain	2
242621_16	Dental Pain	2
314510_7	Dental Pain	2
400152_27	Dental Pain	2
2464_7	Dental Pain	2
91277_4	Dental Pain	1
350574_4	Dental Pain	2
188261_1	Dental Pain	3
114800_9	Dental Pain	2
5325_13	Dental Pain	1
56818_5	Dental Pain	2
332267_3	Dental Pain	3
142364_1	Dental Pain	1
217676_6	Dental Pain	3
156071_2	Dental Pain	2
363321_2	Dental Pain	1
360809_6	Dental Pain	2
258343_2	Dental Pain	2
72439_3	Dental Pain	2
152727_6	Dental Pain	2
89977_4	Dental Pain	2
306447_3	Dental Pain	2
269671_3	Dental Pain	2
267108_4	Dental Pain	3
10564_10	Dental Pain	2
341157_3	Dental Pain	2
231939_5	Dental Pain	2
676_1	Dental Pain	2
152212_11	Dental Pain	2
215616_5	Dental Pain	2
129748_1	Dental Pain	2
232340_6	Dental Pain	1
275277_8	Dental Pain	2
60033_1	Dental Pain	2
177149_2	Dental Pain	2
220501_12	Dental Pain	2
182332_1	Dental Pain	2
359724_9	Dental Pain	3
306746_8	Dental Pain	2
209744_1	Dental Pain	2
276011_1	Dental Pain	2
333429_1	Dental Pain	2
499751_6	Dental Pain	2
190396_8	Dental Pain	2
393929_4	Dental Pain	2
89871_5	Dental Pain	1
224_2	Dental Pain	2
231736_17	Dental Pain	2
152281_1	Dental Pain	2
67775_2	Dental Pain	3
69733_4	Dental Pain	2
378291_2	Dental Pain	2
46385_4	Dental Pain	2
57763_9	Dental Pain	2
53594_14	Dental Pain	2
197028_4	Dental Pain	2
244200_12	Dental Pain	2
197031_2	Dental Pain	2
406236_28	Dental Pain	2
171591_4	Dental Pain	1
41871_5	Dental Pain	2
271609_5	Dental Pain	2
254287_1	Dental Pain	1
87841_18	Dental Pain	2
147979_2	Dental Pain	2
179484_5	Dental Pain	2
364629_8	Dental Pain	2
355377_5	Dental Pain	2
138353_1	Dental Pain	2
255218_3	Dental Pain	2
386037_15	Dental Pain	2
293536_4	Dental Pain	2
109129_1	Dental Pain	3
33917_8	Dental Pain	1
369228_1	Dental Pain	3
82984_9	Dental Pain	2
196671_3	Dental Pain	2
87841_19	Dental Pain	1
82017_6	Dental Pain	2
81461_1	Dental Pain	2
236369_5	Dental Pain	2
296805_5	Dental Pain	2
354200_3	Dental Pain	2
29678_14	Dental Pain	2
305094_12	Dental Pain	2
364662_5	Dental Pain	2
111138_10	Dental Pain	2
24198_3	Dental Pain	2
26257_14	Dental Pain	3
260875_1	Dental Pain	2
61202_4	Dental Pain	2
60197_1	Dental Pain	2
101931_15	Dental Pain	2
226171_2	Dental Pain	1
167185_2	Dental Pain	2
402304_8	Dental Pain	1
435583_1	Dental Pain	2
450007_2	Dental Pain	2
436233_1	Dental Pain	2
99040_1	Dental Pain	2
366905_1	Dental Pain	2
416315_1	Dental Pain	2
302711_2	Dental Pain	2
474921_1	Dental Pain	2
208360_1	Dental Pain	2
390551_2	Dental Pain	2
442548_1	Dental Pain	2
485339_1	Dental Pain	2
53315_2	Dental Pain	2
255059_1	Dental Pain	2
414664_2	Dental Pain	2
356285_2	Dental Pain	2
392278_3	Dental Pain	2
420683_10	Dental Pain	2
394663_1	Dental Pain	2
432502_2	Dental Pain	2
472988_1	Dental Pain	2
396874_4	Dental Pain	2
63640_12	Dental Pain	2
420765_1	Dental Pain	2
44849_1	Dental Pain	2
470771_1	Dental Pain	2
114973_8	Dental Pain	2
406211_3	Dental Pain	2
180950_1	Dental Pain	2
473097_3	Dental Pain	2
284072_12	Dental Pain	2
54006_5	Dental Pain	2
218299_2	Dental Pain	2
432242_4	Dental Pain	2
226132_18	Dental Pain	2
229672_7	Dental Pain	2
110522_22	Dental Pain	3
390752_4	Dental Pain	2
133696_1	Dental Pain	3
155226_1	Dental Pain	3
268314_1	Dental Pain	3
467965_1	Dental Pain	3
478653_4	Dental Pain	3
191761_1	Dental Pain	3
353609_1	Dental Pain	3
356364_4	Dental Pain	3
233509_2	Dental Pain	3
449153_1	Dental Pain	3
372051_1	Dental Pain	3
228226_1	Dental Pain	3
105418_2	Dental Pain	3
317727_3	Dental Pain	3
498866_4	Dental Pain	3
410852_4	Dental Pain	3
234219_2	Dental Pain	3
333584_4	Dental Pain	3
494933_4	Dental Pain	1
450620_10	Dental Pain	3
344498_5	Dental Pain	3
208167_2	Dental Pain	3
269825_22	Dental Pain	3
432680_8	Dental Pain	3
101167_3	Dental Pain	1
116913_1	Dental Pain	3
425419_2	Dental Pain	3
455034_5	Dental Pain	3
142743_5	Dental Pain	3
483735_7	Dental Pain	3
124563_5	Dental Pain	3
75615_3	Dental Pain	3
3167_3	Dental Pain	3
409852_9	Dental Pain	3
276594_2	Dental Pain	3
19541_2	Dental Pain	3
430398_3	Dental Pain	3
155291_2	Dental Pain	3
230515_4	Dental Pain	3
76627_3	Dental Pain	3
216981_6	Dental Pain	3
122676_11	Dental Pain	3
482390_2	Dental Pain	3
488537_4	Dental Pain	3
489232_2	Dental Pain	3
123466_11	Dental Pain	3
310240_12	Dental Pain	3
475835_8	Dental Pain	3
410965_5	Dental Pain	3
469964_1	Dental Pain	3
409140_22	Dental Pain	3
64712_1	Dental Pain	3
175003_4	Dental Pain	3
455370_2	Dental Pain	3
147570_10	Dental Pain	1
158708_2	Dental Pain	3
178760_3	Dental Pain	3
444854_5	Dental Pain	3
438696_4	Dental Pain	3
376284_1	Dental Pain	3
284332_1	Dental Pain	3
475581_4	Dental Pain	3
499598_6	Dental Pain	3
465113_2	Dental Pain	3
348943_1	Dental Pain	3
471490_4	Dental Pain	3
386444_16	Dental Pain	3
55199_3	Dental Pain	3
186700_10	Dental Pain	3
471768_3	Dental Pain	3
492216_1	Dental Pain	3
474457_1	Dental Pain	3
385744_12	Dental Pain	3
304397_7	Dental Pain	3
75628_8	Dental Pain	3
421950_5	Dental Pain	3
234987_2	Dental Pain	3
154279_3	Dental Pain	3
475602_7	Dental Pain	3
465920_40	Dental Pain	3
223055_3	Dental Pain	3
168472_1	Dental Pain	3
153634_6	Dental Pain	3
190690_1	Dental Pain	3
254569_1	Dental Pain	3
40377_1	Dental Pain	3
499445_3	Dental Pain	3
425249_5	Dental Pain	3
352199_7	Dental Pain	3
368162_9	Dental Pain	3
136548_15	Dental Pain	3
38385_1	Dental Pain	3
354252_2	Dental Pain	3
460809_7	Dental Pain	3
227984_4	Dental Pain	3
152670_1	Dental Pain	3
252078_1	Dental Pain	3
401964_6	Dental Pain	3
475406_3	Dental Pain	3
230567_4	Dental Pain	3
176339_6	Dental Pain	3
309605_14	Dental Pain	3
343550_3	Dental Pain	3
409754_30	Dental Pain	3
341712_12	Dental Pain	3
472337_7	Dental Pain	3
439382_2	Dental Pain	3
428813_9	Dental Pain	3
347225_9	Dental Pain	3
443379_3	Dental Pain	3
210873_11	Dental Pain	3
139436_2	Dental Pain	3
8957_1	Dental Pain	3
343522_3	Dental Pain	3
193755_1	Dental Pain	3
441274_1	Dental Pain	3
439793_1	Dental Pain	3
134951_1	Dental Pain	3
418195_1	Dental Pain	3
12191_1	Dental Pain	3
411941_8	Dental Pain	3
121555_1	Dental Pain	3
244432_3	Dental Pain	3
104500_1	Dental Pain	3
466380_1	Dental Pain	3
148279_4	Dental Pain	3
350869_2	Dental Pain	3
313418_5	Dental Pain	3
322772_1	Dental Pain	3
387139_2	Dental Pain	3
400800_12	Dental Pain	3
23088_6	Dental Pain	3
152703_4	Dental Pain	3
279307_9	Dental Pain	3
428943_10	Dental Pain	1
13313_3	Dental Pain	3
38381_2	Dental Pain	3
271987_13	Dental Pain	3
501133_3	Dental Pain	3
37877_5	Dental Pain	3
497186_4	Dental Pain	3
93505_1	Dental Pain	3
49916_5	Dental Pain	3
403136_10	Dental Pain	3
141804_1	Dental Pain	3
378204_1	Dental Pain	3
425630_3	Dental Pain	3
453515_7	Dental Pain	3
492655_9	Dental Pain	3
72855_5	Dental Pain	3
227177_14	Dental Pain	3
501866_16	Dental Pain	3
492671_1	Dental Pain	3
234719_1	Dental Pain	3
326364_3	Dental Pain	3
359097_5	Dental Pain	1
501802_6	Dental Pain	3
196920_1	Dental Pain	3
403411_16	Dental Pain	3
477613_13	Dental Pain	3
166771_5	Dental Pain	3
383929_3	Dental Pain	3
311210_1	Dental Pain	3
385251_3	Dental Pain	3
366997_2	Dental Pain	3
64608_5	Dental Pain	3
124982_5	Dental Pain	3
466059_4	Dental Pain	3
501713_7	Dental Pain	3
388043_8	Dental Pain	3
137602_2	Dental Pain	3
50449_7	Dental Pain	3
463690_4	Dental Pain	3
206136_7	Dental Pain	3
193696_4	Dental Pain	3
145561_7	Dental Pain	3
390752_2	Dental Pain	3
194375_4	Dental Pain	3
429460_1	Dental Pain	3
347567_9	Dental Pain	3
416473_6	Dental Pain	3
351570_1	Dental Pain	3
319636_2	Dental Pain	3
269641_24	Dental Pain	3
234336_21	Dental Pain	3
14404_6	Dental Pain	3
483735_9	Dental Pain	3
128109_7	Dental Pain	3
427956_2	Dental Pain	3
366954_12	Dental Pain	3
224240_18	Dental Pain	3
423656_8	Dental Pain	3
274630_12	Dental Pain	3
153378_6	Dental Pain	3
293434_3	Dental Pain	3
360604_16	Dental Pain	3
429730_10	Dental Pain	3
148468_4	Dental Pain	3
487456_3	Dental Pain	3
97185_3	Dental Pain	3
115368_32	Dental Pain	3
458630_5	Dental Pain	3
57454_1	Dental Pain	3
236383_1	Dental Pain	3
451226_6	Dental Pain	3
410795_30	Dental Pain	3
119297_5	Dental Pain	3
484629_8	Dental Pain	3
418103_7	Dental Pain	3
384135_11	Dental Pain	3
235934_4	Dental Pain	3
95628_16	Dental Pain	3
256846_2	Dental Pain	3
185646_16	Dental Pain	3
303389_5	Dental Pain	3
403373_6	Dental Pain	3
129302_4	Dental Pain	3
284875_4	Dental Pain	3
443009_1	Dental Pain	3
412322_2	Dental Pain	3
500717_4	Dental Pain	3
285052_11	Dental Pain	3
163799_4	Dental Pain	3
209621_9	Dental Pain	3
210363_1	Dental Pain	3
405242_18	Dental Pain	3
70955_1	Dental Pain	3
382064_14	Dental Pain	3
23036_1	Dental Pain	3
261714_4	Dental Pain	3
84110_14	Dental Pain	3
416663_8	Dental Pain	3
477643_1	Dental Pain	3
462631_2	Dental Pain	3
489145_5	Dental Pain	3
278816_7	Dental Pain	3
248585_7	Dental Pain	3
380446_2	Dental Pain	3
489514_6	Dental Pain	3
296357_3	Dental Pain	3
40188_20	Dental Pain	3
318615_1	Dental Pain	3
339016_8	Dental Pain	3
211827_1	Dental Pain	3
282494_8	Dental Pain	3
373123_2	Dental Pain	1
428671_3	Dental Pain	3
137273_2	Dental Pain	3
6476_9	Dental Pain	3
88318_11	Dental Pain	3
479888_30	Dental Pain	3
8560_7	Dental Pain	3
262448_6	Dental Pain	3
68045_11	Dental Pain	3
161957_1	Dental Pain	3
500996_9	Dental Pain	3
264111_6	Dental Pain	3
181981_5	Dental Pain	3
31419_6	Dental Pain	3
453805_15	Dental Pain	3
51576_4	Dental Pain	3
54058_11	Dental Pain	3
448859_3	Dental Pain	3
357294_5	Dental Pain	3
205105_6	Dental Pain	3
348151_1	Dental Pain	3
492634_18	Dental Pain	3
475850_7	Dental Pain	3
499177_5	Dental Pain	3
454923_12	Dental Pain	3
68523_2	Dental Pain	3
120503_1	Dental Pain	3
377026_3	Dental Pain	3
404365_17	Dental Pain	3
136045_7	Dental Pain	3
303965_7	Dental Pain	3
256410_1	Dental Pain	3
289615_30	Dental Pain	3
114106_2	Dental Pain	3
91338_3	Dental Pain	3
230754_1	Dental Pain	3
111113_15	Dental Pain	3
381653_9	Dental Pain	3
288428_1	Dental Pain	3
300459_1	Dental Pain	3
264580_20	Dental Pain	3
394751_4	Dental Pain	3
318630_8	Dental Pain	3
5468_6	Dental Pain	3
199031_1	Dental Pain	3
459425_4	Dental Pain	3
428431_4	Dental Pain	3
454148_8	Dental Pain	3
184127_5	Dental Pain	3
66341_1	Dental Pain	3
97294_2	Dental Pain	3
161054_6	Dental Pain	3
224837_3	Dental Pain	3
497544_15	Dental Pain	3
228143_2	Dental Pain	3
312725_1	Dental Pain	3
76178_1	Dental Pain	3
118367_6	Dental Pain	3
288160_1	Dental Pain	3
120067_2	Dental Pain	3
268142_1	Dental Pain	3
236748_7	Dental Pain	3
366601_2	Dental Pain	3
239454_10	Dental Pain	3
110840_2	Dental Pain	3
387238_5	Dental Pain	3
258793_6	Dental Pain	3
302674_1	Dental Pain	3
91856_5	Dental Pain	3
104592_14	Dental Pain	3
479529_20	Dental Pain	3
343538_1	Dental Pain	3
371886_10	Dental Pain	3
219994_1	Dental Pain	3
367636_1	Dental Pain	3
243538_2	Dental Pain	3
292216_1	Dental Pain	3
262820_1	Dental Pain	3
97201_2	Dental Pain	3
23541_5	Dental Pain	3
292981_4	Dental Pain	3
214150_1	Dental Pain	3
294644_1	Dental Pain	3
263091_12	Dental Pain	3
110958_4	Dental Pain	3
308999_5	Dental Pain	3
393255_8	Dental Pain	3
365840_6	Dental Pain	3
396223_12	Dental Pain	3
238112_6	Dental Pain	3
246041_19	Dental Pain	3
457775_6	Dental Pain	3
329664_11	Dental Pain	3
409340_5	Dental Pain	3
242595_15	Dental Pain	3
147833_23	Dental Pain	3
47351_6	Dental Pain	3
344469_13	Dental Pain	3
492715_4	Dental Pain	3
19529_17	Dental Pain	3
404975_2	Dental Pain	3
457569_20	Dental Pain	3
187051_1	Dental Pain	3
456672_9	Dental Pain	1
176611_8	Dental Pain	3
15258_5	Dental Pain	3
205173_3	Dental Pain	3
443702_3	Dental Pain	3
345903_2	Dental Pain	3
470942_1	Dental Pain	3
171626_5	Dental Pain	3
320377_6	Dental Pain	3
403715_3	Dental Pain	3
416040_4	Dental Pain	3
352003_4	Dental Pain	3
348099_2	Dental Pain	3
277000_1	Dental Pain	3
387814_3	Dental Pain	3
187173_4	Dental Pain	3
337678_4	Dental Pain	3
447547_5	Dental Pain	3
223282_1	Dental Pain	3
225913_19	Dental Pain	3
474642_6	Dental Pain	3
400152_24	Dental Pain	3
295171_13	Dental Pain	3
158932_5	Dental Pain	3
119378_14	Dental Pain	3
463603_4	Dental Pain	3
14611_2	Dental Pain	3
168160_11	Dental Pain	3
376877_1	Dental Pain	3
399745_19	Dental Pain	3
295151_1	Dental Pain	3
131494_22	Dental Pain	3
33884_3	Dental Pain	3
262961_4	Dental Pain	3
19133_7	Dental Pain	3
429111_4	Dental Pain	3
429111_5	Dental Pain	3
471979_4	Dental Pain	3
236719_3	Dental Pain	3
390193_6	Dental Pain	3
332128_16	Dental Pain	3
16316_1	Dental Pain	3
468363_2	Dental Pain	3
41713_6	Dental Pain	3
239055_3	Dental Pain	3
229950_2	Dental Pain	3
404471_26	Dental Pain	3
196535_7	Dental Pain	3
157069_9	Dental Pain	3
277436_7	Dental Pain	3
135336_2	Dental Pain	3
433211_13	Dental Pain	3
187228_3	Dental Pain	3
316266_3	Dental Pain	3
159453_7	Dental Pain	3
302538_18	Dental Pain	3
79581_2	Dental Pain	3
22953_25	Dental Pain	3
130485_1	Dental Pain	3
364166_2	Dental Pain	3
317847_5	Dental Pain	3
157524_25	Dental Pain	3
480927_1	Dental Pain	3
84374_2	Dental Pain	3
493088_4	Dental Pain	3
282988_2	Dental Pain	3
129959_2	Dental Pain	3
416345_14	Dental Pain	3
404229_2	Dental Pain	3
318034_19	Dental Pain	3
169706_1	Dental Pain	3
221604_2	Dental Pain	3
26835_10	Dental Pain	3
154716_1	Dental Pain	3
424213_8	Dental Pain	3
289320_2	Dental Pain	3
473458_5	Dental Pain	3
304721_7	Dental Pain	3
123791_2	Dental Pain	3
142563_6	Dental Pain	3
248073_5	Dental Pain	3
394956_5	Dental Pain	3
295744_2	Dental Pain	3
279081_3	Dental Pain	3
10288_13	Dental Pain	3
89788_32	Dental Pain	3
441355_5	Dental Pain	3
126515_16	Dental Pain	3
3276_43	Dental Pain	3
433396_23	Dental Pain	3
483500_4	Dental Pain	3
244006_14	Dental Pain	3
203062_11	Dental Pain	3
305437_17	Dental Pain	3
464768_3	Dental Pain	3
301723_5	Dental Pain	3
290306_1	Dental Pain	3
343298_2	Dental Pain	3
15853_3	Dental Pain	3
38868_6	Dental Pain	3
159105_24	Dental Pain	3
453734_4	Dental Pain	3
159519_4	Dental Pain	3
140790_1	Dental Pain	3
205594_4	Dental Pain	1
389297_7	Dental Pain	3
57041_1	Dental Pain	3
364127_27	Dental Pain	3
98697_3	Dental Pain	3
286245_3	Dental Pain	3
104139_5	Dental Pain	3
395431_12	Dental Pain	3
222719_15	Dental Pain	3
425784_3	Dental Pain	3
245352_7	Dental Pain	3
221689_7	Dental Pain	3
293778_15	Dental Pain	3
10043_2	Dental Pain	3
223266_9	Dental Pain	3
333896_1	Dental Pain	3
491434_21	Dental Pain	3
138760_2	Dental Pain	3
247025_9	Dental Pain	3
283278_1	Dental Pain	3
269589_11	Dental Pain	3
478767_6	Dental Pain	3
7727_1	Dental Pain	3
48183_6	Dental Pain	3
474249_24	Dental Pain	3
256458_1	Dental Pain	3
199530_31	Dental Pain	3
275830_5	Dental Pain	3
347571_17	Dental Pain	3
192206_11	Dental Pain	3
377087_2	Dental Pain	3
133007_36	Dental Pain	3
243092_21	Dental Pain	3
46360_3	Dental Pain	3
454383_23	Dental Pain	3
326890_12	Dental Pain	3
493193_8	Dental Pain	3
60952_1	Dental Pain	3
496045_1	Dental Pain	3
147448_6	Dental Pain	3
449537_4	Dental Pain	3
265319_5	Dental Pain	3
311999_10	Dental Pain	3
194485_2	Dental Pain	3
168028_8	Dental Pain	3
236355_2	Dental Pain	3
342048_26	Dental Pain	3
244137_1	Dental Pain	3
190811_1	Dental Pain	3
145708_3	Dental Pain	3
62571_2	Dental Pain	3
340315_7	Dental Pain	3
358224_2	Dental Pain	3
448854_3	Dental Pain	3
32609_2	Dental Pain	3
319769_8	Dental Pain	3
22526_8	Dental Pain	3
116398_6	Dental Pain	3
173992_5	Dental Pain	3
425210_3	Dental Pain	3
277190_4	Dental Pain	3
167544_1	Dental Pain	3
112976_3	Dental Pain	3
57144_17	Dental Pain	3
143416_12	Dental Pain	3
287539_5	Dental Pain	3
258586_21	Dental Pain	3
424872_8	Dental Pain	3
160525_1	Dental Pain	3
233305_6	Dental Pain	3
194230_2	Dental Pain	3
217052_5	Dental Pain	3
227221_16	Dental Pain	3
137419_1	Dental Pain	3
144945_1	Dental Pain	3
373156_3	Dental Pain	3
111129_7	Dental Pain	3
150342_5	Dental Pain	3
169274_9	Dental Pain	3
28110_24	Dental Pain	1
155081_11	Dental Pain	3
313369_4	Dental Pain	3
35581_4	Dental Pain	3
118325_2	Dental Pain	3
259510_23	Dental Pain	3
491353_1	Dental Pain	1
145706_1	Dental Pain	1
459751_1	Dental Pain	1
222945_1	Dental Pain	1
425351_2	Dental Pain	1
410550_1	Dental Pain	1
445018_1	Dental Pain	1
119610_1	Dental Pain	1
132297_1	Dental Pain	1
490264_1	Dental Pain	1
399640_2	Dental Pain	1
235088_1	Dental Pain	1
410875_1	Dental Pain	1
407054_1	Dental Pain	1
486782_1	Dental Pain	1
479734_1	Dental Pain	1
478858_1	Dental Pain	1
121811_1	Dental Pain	1
43715_1	Dental Pain	1
247128_1	Dental Pain	1
487066_1	Dental Pain	1
342214_1	Dental Pain	1
396658_2	Dental Pain	1
371023_1	Dental Pain	1
202146_1	Dental Pain	1
359669_2	Dental Pain	1
134870_1	Dental Pain	1
84039_1	Dental Pain	1
261672_1	Dental Pain	1
477527_1	Dental Pain	1
217141_5	Dental Pain	1
433588_1	Dental Pain	1
120441_2	Dental Pain	1
470229_2	Dental Pain	1
442745_1	Dental Pain	1
405614_2	Dental Pain	1
296132_1	Dental Pain	1
439818_2	Dental Pain	1
60247_3	Dental Pain	1
500860_2	Dental Pain	1
399503_1	Dental Pain	1
472137_1	Dental Pain	1
491581_1	Dental Pain	1
7033_1	Dental Pain	1
453906_2	Dental Pain	1
492730_4	Dental Pain	1
77995_5	Dental Pain	1
461428_1	Dental Pain	1
486837_1	Dental Pain	1
497867_1	Dental Pain	1
148160_2	Dental Pain	1
450931_1	Dental Pain	1
448054_1	Dental Pain	1
342015_1	Dental Pain	1
416185_1	Dental Pain	1
466948_3	Dental Pain	1
476254_2	Dental Pain	1
121170_2	Dental Pain	1
396663_2	Dental Pain	1
414664_1	Dental Pain	1
469236_1	Dental Pain	1
499698_2	Dental Pain	1
194455_1	Dental Pain	1
136933_1	Dental Pain	1
448440_4	Dental Pain	1
343111_2	Dental Pain	1
291751_1	Dental Pain	1
265815_2	Dental Pain	1
430880_1	Dental Pain	1
457529_3	Dental Pain	1
367940_2	Dental Pain	1
414553_1	Dental Pain	1
139359_1	Dental Pain	1
441887_1	Dental Pain	1
362320_2	Dental Pain	1
156164_10	Dental Pain	1
445284_3	Dental Pain	1
371589_2	Dental Pain	1
405030_1	Dental Pain	1
289668_2	Dental Pain	1
90878_3	Dental Pain	1
354026_1	Dental Pain	1
437901_2	Dental Pain	1
267263_1	Dental Pain	1
469873_3	Dental Pain	1
452460_3	Dental Pain	1
449246_1	Dental Pain	1
220475_1	Dental Pain	1
25822_1	Dental Pain	1
199299_1	Dental Pain	1
430457_2	Dental Pain	1
355702_2	Dental Pain	1
431648_1	Dental Pain	1
332106_4	Dental Pain	1
430996_8	Dental Pain	1
436246_3	Dental Pain	1
475208_1	Dental Pain	1
461765_3	Dental Pain	1
370193_1	Dental Pain	1
148026_2	Dental Pain	1
449176_1	Dental Pain	1
335393_1	Dental Pain	1
465464_3	Dental Pain	1
467990_3	Dental Pain	1
480912_2	Dental Pain	1
63024_5	Dental Pain	1
381248_2	Dental Pain	1
485688_5	Dental Pain	1
487570_1	Dental Pain	1
499697_1	Dental Pain	1
137659_1	Dental Pain	1
476854_1	Dental Pain	1
407638_1	Dental Pain	1
372780_1	Dental Pain	1
430457_3	Dental Pain	1
461342_1	Dental Pain	1
426658_2	Dental Pain	1
453900_6	Dental Pain	1
294067_3	Dental Pain	1
429656_1	Dental Pain	1
367058_2	Dental Pain	1
160185_2	Dental Pain	1
19929_7	Dental Pain	1
432380_7	Dental Pain	1
149317_7	Dental Pain	1
500474_2	Dental Pain	1
241723_1	Dental Pain	1
472463_1	Dental Pain	1
10859_4	Dental Pain	1
5488_1	Dental Pain	1
329763_2	Dental Pain	1
163750_1	Dental Pain	1
248017_1	Dental Pain	1
209178_3	Dental Pain	1
462180_7	Dental Pain	1
475848_8	Dental Pain	1
474774_3	Dental Pain	1
347629_4	Dental Pain	1
259478_3	Dental Pain	1
175925_4	Dental Pain	1
501919_5	Dental Pain	1
437581_7	Dental Pain	1
392662_1	Dental Pain	1
471305_1	Dental Pain	1
443501_2	Dental Pain	1
466832_5	Dental Pain	1
30334_2	Dental Pain	1
315621_4	Dental Pain	1
437920_3	Dental Pain	1
237543_1	Dental Pain	1
435069_4	Dental Pain	1
306393_9	Dental Pain	1
415353_2	Dental Pain	1
483833_4	Dental Pain	1
450988_1	Dental Pain	1
422416_1	Dental Pain	1
484327_2	Dental Pain	1
500493_11	Dental Pain	1
460101_8	Dental Pain	1
402767_2	Dental Pain	1
35808_1	Dental Pain	1
401352_4	Dental Pain	1
257702_3	Dental Pain	1
396319_6	Dental Pain	1
41696_2	Dental Pain	1
155640_4	Dental Pain	1
286543_2	Dental Pain	1
18295_8	Dental Pain	1
140085_7	Dental Pain	1
345554_1	Dental Pain	1
450035_2	Dental Pain	1
120946_1	Dental Pain	1
326936_2	Dental Pain	1
148117_26	Dental Pain	1
310717_2	Dental Pain	1
228380_8	Dental Pain	1
286953_4	Dental Pain	1
457079_2	Dental Pain	1
65561_5	Dental Pain	1
250831_1	Dental Pain	1
146158_4	Dental Pain	1
180738_3	Dental Pain	1
429388_2	Dental Pain	1
363769_2	Dental Pain	1
139441_1	Dental Pain	1
415818_1	Dental Pain	1
220998_2	Dental Pain	1
462641_6	Dental Pain	1
342055_2	Dental Pain	1
4231_2	Dental Pain	1
260801_5	Dental Pain	1
106314_3	Dental Pain	1
73361_12	Dental Pain	1
84163_7	Dental Pain	1
399856_9	Dental Pain	1
344405_3	Dental Pain	1
337591_7	Dental Pain	1
429896_5	Dental Pain	1
363233_1	Dental Pain	1
368406_2	Dental Pain	1
246601_2	Dental Pain	1
152815_7	Dental Pain	1
371109_4	Dental Pain	1
151957_1	Dental Pain	1
262648_2	Dental Pain	1
487642_3	Dental Pain	1
456271_2	Dental Pain	1
453327_1	Dental Pain	1
442422_1	Dental Pain	1
350682_5	Dental Pain	1
486702_5	Dental Pain	1
127832_3	Dental Pain	1
174634_1	Dental Pain	1
355427_6	Dental Pain	1
130075_2	Dental Pain	1
210725_3	Dental Pain	1
450146_2	Dental Pain	1
362167_3	Dental Pain	1
157959_2	Dental Pain	1
471502_2	Dental Pain	1
26578_4	Dental Pain	1
203273_1	Dental Pain	1
435554_7	Dental Pain	1
34904_1	Dental Pain	1
11726_1	Dental Pain	1
454738_3	Dental Pain	1
270316_2	Dental Pain	1
390075_1	Dental Pain	1
346079_5	Dental Pain	1
172556_4	Dental Pain	1
24846_9	Dental Pain	1
347546_7	Dental Pain	1
180085_1	Dental Pain	1
421945_6	Dental Pain	1
73591_7	Dental Pain	1
380632_8	Dental Pain	1
327703_1	Dental Pain	1
494144_6	Dental Pain	1
469250_19	Dental Pain	1
164676_5	Dental Pain	1
402308_3	Dental Pain	1
247135_8	Dental Pain	1
210233_6	Dental Pain	1
488417_8	Dental Pain	1
269286_1	Dental Pain	1
52086_5	Dental Pain	1
455833_4	Dental Pain	1
187201_4	Dental Pain	1
363474_1	Dental Pain	1
362718_1	Dental Pain	1
391878_6	Dental Pain	1
267857_1	Dental Pain	1
314752_22	Dental Pain	1
318173_6	Dental Pain	1
435020_3	Dental Pain	1
376181_10	Dental Pain	1
501328_3	Dental Pain	1
211925_2	Dental Pain	1
444853_3	Dental Pain	1
236570_4	Dental Pain	1
340833_6	Dental Pain	1
338880_1	Dental Pain	1
235001_2	Dental Pain	1
466681_7	Dental Pain	1
312022_4	Dental Pain	1
312662_12	Dental Pain	1
323576_1	Dental Pain	1
4590_2	Dental Pain	1
326083_3	Dental Pain	1
419139_6	Dental Pain	1
461859_4	Dental Pain	1
315779_1	Dental Pain	1
486393_30	Dental Pain	1
100669_14	Dental Pain	1
463730_3	Dental Pain	1
114816_4	Dental Pain	1
473136_4	Dental Pain	1
32512_4	Dental Pain	1
455853_7	Dental Pain	1
272800_2	Dental Pain	1
415500_11	Dental Pain	1
188189_11	Dental Pain	1
198155_4	Dental Pain	1
200078_1	Dental Pain	1
224203_2	Dental Pain	1
148032_3	Dental Pain	1
382935_4	Dental Pain	1
81235_1	Dental Pain	1
448967_3	Dental Pain	1
276175_2	Dental Pain	1
252628_15	Dental Pain	1
101147_1	Dental Pain	1
181541_5	Dental Pain	1
291831_8	Dental Pain	1
118451_3	Dental Pain	1
80655_3	Dental Pain	1
395574_8	Dental Pain	1
59887_3	Dental Pain	1
300456_5	Dental Pain	1
461991_8	Dental Pain	1
336147_6	Dental Pain	1
486384_2	Dental Pain	1
15258_4	Dental Pain	1
37899_8	Dental Pain	1
403226_3	Dental Pain	1
268160_1	Dental Pain	1
471260_2	Dental Pain	1
327099_2	Dental Pain	1
306775_1	Dental Pain	1
146906_3	Dental Pain	1
227991_4	Dental Pain	1
90085_12	Dental Pain	1
254031_4	Dental Pain	1
339106_11	Dental Pain	1
458643_3	Dental Pain	1
54781_1	Dental Pain	1
260171_4	Dental Pain	1
303716_10	Dental Pain	1
446152_3	Dental Pain	1
57581_1	Dental Pain	1
81069_1	Dental Pain	1
358450_8	Dental Pain	1
16133_5	Dental Pain	1
178491_1	Dental Pain	1
147127_1	Dental Pain	1
234388_5	Dental Pain	1
467795_2	Dental Pain	1
97379_1	Dental Pain	1
13333_4	Dental Pain	1
237847_4	Dental Pain	1
207035_19	Dental Pain	1
339571_4	Dental Pain	1
94359_16	Dental Pain	1
367970_1	Dental Pain	1
14564_4	Dental Pain	1
325320_7	Dental Pain	1
412766_4	Dental Pain	1
51457_9	Dental Pain	1
16530_11	Dental Pain	1
484767_10	Dental Pain	1
476050_7	Dental Pain	1
148374_3	Dental Pain	1
476378_7	Dental Pain	1
390986_6	Dental Pain	1
115687_2	Dental Pain	1
224057_2	Dental Pain	1
247175_9	Dental Pain	1
307346_7	Dental Pain	1
486076_19	Dental Pain	1
456910_4	Dental Pain	1
226082_1	Dental Pain	1
329510_6	Dental Pain	1
159062_8	Dental Pain	1
311565_9	Dental Pain	1
383872_7	Dental Pain	1
206314_7	Dental Pain	1
245104_1	Dental Pain	1
61281_1	Dental Pain	1
142954_1	Dental Pain	1
485894_1	Dental Pain	1
120967_8	Dental Pain	1
275394_1	Dental Pain	1
443444_2	Dental Pain	1
116121_1	Dental Pain	1
796_8	Dental Pain	1
76006_1	Dental Pain	1
63146_27	Dental Pain	1
11401_2	Dental Pain	1
382445_2	Dental Pain	1
141210_8	Dental Pain	1
49642_1	Dental Pain	1
345233_19	Dental Pain	1
188255_1	Dental Pain	1
271554_5	Dental Pain	1
299650_4	Dental Pain	1
108595_3	Dental Pain	1
405778_4	Dental Pain	1
35112_18	Dental Pain	1
309084_11	Dental Pain	1
480194_1	Dental Pain	1
280848_7	Dental Pain	1
143716_13	Dental Pain	1
398359_5	Dental Pain	1
431482_7	Dental Pain	1
408556_5	Dental Pain	1
255627_7	Dental Pain	1
64317_9	Dental Pain	1
465484_3	Dental Pain	1
252412_7	Dental Pain	1
349608_3	Dental Pain	1
293200_6	Dental Pain	1
262377_7	Dental Pain	1
59910_2	Dental Pain	1
17249_15	Dental Pain	1
378531_2	Dental Pain	1
356247_5	Dental Pain	1
282191_4	Dental Pain	1
7192_4	Dental Pain	1
127552_9	Dental Pain	1
411258_11	Dental Pain	1
344312_1	Dental Pain	1
194566_1	Dental Pain	1
164698_1	Dental Pain	1
362569_5	Dental Pain	1
449326_28	Dental Pain	1
262447_6	Dental Pain	1
61801_6	Dental Pain	1
55754_2	Dental Pain	1
433633_3	Dental Pain	1
372123_4	Dental Pain	1
88956_4	Dental Pain	1
220225_10	Dental Pain	1
305385_8	Dental Pain	1
90678_4	Dental Pain	1
362864_4	Dental Pain	1
359079_21	Dental Pain	1
245305_13	Dental Pain	1
395333_7	Dental Pain	1
70344_12	Dental Pain	1
62056_8	Dental Pain	1
171277_9	Dental Pain	1
494607_6	Dental Pain	1
320105_6	Dental Pain	1
239486_1	Dental Pain	1
210275_18	Dental Pain	1
485028_8	Dental Pain	1
306601_7	Dental Pain	1
72012_4	Dental Pain	1
367612_7	Dental Pain	1
169574_1	Dental Pain	1
496297_5	Dental Pain	1
246458_7	Dental Pain	1
207980_1	Dental Pain	1
395196_1	Dental Pain	1
65282_3	Dental Pain	1
206908_4	Dental Pain	1
395245_10	Dental Pain	1
215697_3	Dental Pain	1
333697_13	Dental Pain	1
89190_10	Dental Pain	1
50129_7	Dental Pain	1
314661_2	Dental Pain	1
225443_8	Dental Pain	1
499366_21	Dental Pain	1
327133_9	Dental Pain	1
389064_5	Dental Pain	1
319219_1	Dental Pain	1
250264_4	Dental Pain	1
321263_4	Dental Pain	1
359150_10	Dental Pain	1
430947_1	Dental Pain	1
184283_4	Dental Pain	1
343172_3	Dental Pain	1
344232_6	Dental Pain	1
101435_1	Dental Pain	1
222954_8	Dental Pain	1
348197_2	Dental Pain	1
247195_2	Dental Pain	1
141975_10	Dental Pain	1
202768_2	Dental Pain	1
438414_7	Dental Pain	1
342654_4	Dental Pain	1
330960_5	Dental Pain	1
491829_5	Dental Pain	1
120101_16	Dental Pain	1
466976_1	Dental Pain	1
292756_1	Dental Pain	1
101535_1	Dental Pain	1
81352_2	Dental Pain	1
324584_1	Dental Pain	1
146700_6	Dental Pain	1
263213_10	Dental Pain	1
296663_1	Dental Pain	1
247270_10	Dental Pain	1
364166_1	Dental Pain	1
199777_3	Dental Pain	1
209820_3	Dental Pain	1
148942_4	Dental Pain	1
356770_3	Dental Pain	1
199530_27	Dental Pain	1
157076_10	Dental Pain	1
465827_2	Dental Pain	1
324915_1	Dental Pain	1
303730_13	Dental Pain	1
379166_2	Dental Pain	1
118590_1	Dental Pain	1
241869_2	Dental Pain	1
242965_11	Dental Pain	1
123419_8	Dental Pain	1
178752_28	Dental Pain	1
296607_6	Dental Pain	1
162191_3	Dental Pain	1
319055_8	Dental Pain	1
373373_6	Dental Pain	1
328857_9	Dental Pain	1
175428_2	Dental Pain	1
322996_3	Dental Pain	1
211358_1	Dental Pain	1
170047_1	Dental Pain	1
104657_8	Dental Pain	1
396786_2	Dental Pain	1
371886_12	Dental Pain	1
122786_7	Dental Pain	1
252581_10	Dental Pain	1
167923_2	Dental Pain	1
118451_5	Dental Pain	1
148814_2	Dental Pain	1
23550_1	Dental Pain	1
361561_9	Dental Pain	1
251189_1	Dental Pain	1
52110_4	Dental Pain	1
280088_5	Dental Pain	1
480194_3	Dental Pain	1
318695_2	Dental Pain	1
363658_15	Dental Pain	1
244325_1	Dental Pain	1
235383_1	Dental Pain	1
368554_9	Dental Pain	1
124995_7	Dental Pain	1
84104_3	Dental Pain	1
274567_2	Dental Pain	1
202210_9	Dental Pain	1
106070_1	Dental Pain	1
136392_7	Dental Pain	1
22139_15	Dental Pain	1
424213_9	Dental Pain	1
202747_7	Dental Pain	1
111127_2	Dental Pain	1
392361_11	Dental Pain	1
387947_9	Dental Pain	1
324418_4	Dental Pain	1
240128_6	Dental Pain	1
26988_1	Dental Pain	1
327851_1	Dental Pain	1
57249_7	Dental Pain	1
375922_3	Dental Pain	1
332501_2	Dental Pain	1
226765_10	Dental Pain	1
417670_23	Dental Pain	1
117529_3	Dental Pain	1
254313_5	Dental Pain	1
3962_3	Dental Pain	1
51646_1	Dental Pain	1
206196_6	Dental Pain	1
69859_10	Dental Pain	1
192786_5	Dental Pain	1
16536_28	Dental Pain	1
239387_7	Dental Pain	1
159290_22	Dental Pain	1
106604_8	Dental Pain	1
133825_1	Dental Pain	1
283048_8	Dental Pain	1
252829_4	Dental Pain	1
179885_3	Dental Pain	1
392724_20	Dental Pain	1
350951_3	Dental Pain	1
369864_3	Dental Pain	1
161990_13	Dental Pain	1
46054_5	Dental Pain	1
56486_1	Dental Pain	1
300315_1	Dental Pain	1
307569_8	Dental Pain	1
5982_3	Dental Pain	1
156784_3	Dental Pain	1
274576_7	Dental Pain	1
55111_2	Dental Pain	1
226706_9	Dental Pain	1
310121_2	Dental Pain	1
182873_1	Dental Pain	1
457897_20	Dental Pain	1
182767_1	Dental Pain	1
204808_7	Dental Pain	1
500258_6	Dental Pain	1
105726_15	Dental Pain	1
314437_12	Dental Pain	1
205592_3	Dental Pain	1
249800_2	Dental Pain	1
255130_1	Dental Pain	1
56718_9	Dental Pain	1
10659_3	Dental Pain	1
324485_4	Dental Pain	1
148990_2	Dental Pain	1
16316_3	Dental Pain	1
252605_18	Dental Pain	1
170641_4	Dental Pain	1
235976_1	Dental Pain	1
145433_6	Dental Pain	1
164135_1	Dental Pain	1
343471_2	Dental Pain	1
341515_3	Dental Pain	1
69096_9	Dental Pain	1
413512_6	Dental Pain	1
416213_6	Dental Pain	1
285631_1	Dental Pain	1
91189_3	Dental Pain	1
470385_7	Dental Pain	1
382335_1	Dental Pain	1
456169_3	Dental Pain	1
292633_1	Dental Pain	1
374379_2	Dental Pain	1
304058_6	Dental Pain	1
185200_3	Dental Pain	1
288532_1	Dental Pain	1
174423_1	Dental Pain	1
239906_2	Dental Pain	1
281860_11	Dental Pain	1
350574_3	Dental Pain	1
280265_11	Dental Pain	1
202603_2	Dental Pain	1
10847_4	Dental Pain	1
372505_2	Dental Pain	1
76190_10	Dental Pain	1
7566_1	Dental Pain	1
316145_3	Dental Pain	1
421284_2	Dental Pain	1
379519_6	Dental Pain	1
365955_11	Dental Pain	1
420071_4	Dental Pain	1
116325_8	Dental Pain	1
390350_7	Dental Pain	1
2381_4	Dental Pain	1
198524_6	Dental Pain	1
310977_5	Dental Pain	1
456760_1	Dental Pain	1
242893_3	Dental Pain	1
89574_11	Dental Pain	1
491434_23	Dental Pain	1
210653_1	Dental Pain	1
26205_2	Dental Pain	1
391170_7	Dental Pain	1
41299_4	Dental Pain	1
58394_1	Dental Pain	1
166239_4	Dental Pain	1
419432_7	Dental Pain	1
267196_3	Dental Pain	1
390930_5	Dental Pain	1
320955_3	Dental Pain	1
365353_9	Dental Pain	1
11805_5	Dental Pain	1
500111_8	Dental Pain	1
40853_5	Dental Pain	1
82338_14	Dental Pain	1
246936_3	Dental Pain	1
361826_13	Dental Pain	1
304355_8	Dental Pain	1
170724_3	Dental Pain	1
477789_11	Dental Pain	1
40215_3	Dental Pain	1
221747_12	Dental Pain	1
260413_1	Dental Pain	2
125497_1	Dental Pain	2
398849_1	Dental Pain	2
485601_1	Dental Pain	2
406764_1	Dental Pain	2
348219_1	Dental Pain	2
133524_1	Dental Pain	2
403997_1	Dental Pain	2
424749_1	Dental Pain	2
308550_1	Dental Pain	2
490450_1	Dental Pain	2
407707_1	Dental Pain	2
7257_1	Dental Pain	2
287346_1	Dental Pain	2
396711_1	Dental Pain	2
485389_2	Dental Pain	2
426295_1	Dental Pain	2
476555_1	Dental Pain	2
621_1	Dental Pain	2
496266_1	Dental Pain	2
83532_2	Dental Pain	2
360693_1	Dental Pain	2
439122_1	Dental Pain	2
487678_1	Dental Pain	2
33980_1	Dental Pain	2
478752_1	Dental Pain	2
398752_1	Dental Pain	2
479726_4	Dental Pain	2
406076_1	Dental Pain	2
176675_1	Dental Pain	2
208474_1	Dental Pain	2
478482_1	Dental Pain	2
127718_1	Dental Pain	2
274636_1	Dental Pain	2
469168_1	Dental Pain	2
423967_1	Dental Pain	2
432530_1	Dental Pain	2
39422_2	Dental Pain	2
501527_1	Dental Pain	2
352695_1	Dental Pain	2
449421_1	Dental Pain	2
462375_3	Dental Pain	2
469283_3	Dental Pain	2
124981_1	Dental Pain	2
30468_1	Dental Pain	2
480153_3	Dental Pain	2
403977_1	Dental Pain	2
288007_1	Dental Pain	2
270526_1	Dental Pain	2
440292_1	Dental Pain	2
262058_3	Dental Pain	2
440864_1	Dental Pain	2
432029_1	Dental Pain	2
390551_1	Dental Pain	2
474798_1	Dental Pain	2
378190_1	Dental Pain	2
347761_1	Dental Pain	2
124981_2	Dental Pain	2
437299_2	Dental Pain	2
147339_1	Dental Pain	2
440731_7	Dental Pain	2
394293_1	Dental Pain	2
204164_3	Dental Pain	2
387864_1	Dental Pain	2
465953_1	Dental Pain	2
469648_5	Dental Pain	2
437649_2	Dental Pain	2
470928_1	Dental Pain	2
6767_1	Dental Pain	2
444581_2	Dental Pain	2
415317_1	Dental Pain	2
428907_2	Dental Pain	2
62883_1	Dental Pain	2
499143_1	Dental Pain	2
443324_1	Dental Pain	2
321746_1	Dental Pain	2
126345_2	Dental Pain	2
452315_3	Dental Pain	2
500996_1	Dental Pain	2
440731_8	Dental Pain	2
477920_1	Dental Pain	2
124188_1	Dental Pain	2
321589_1	Dental Pain	2
450939_2	Dental Pain	2
281615_2	Dental Pain	2
137481_1	Dental Pain	2
466513_1	Dental Pain	2
444059_1	Dental Pain	2
372536_1	Dental Pain	2
163818_1	Dental Pain	2
201476_2	Dental Pain	2
124714_1	Dental Pain	2
463139_4	Dental Pain	2
135256_1	Dental Pain	2
170344_1	Dental Pain	2
91269_2	Dental Pain	2
363311_1	Dental Pain	2
457218_1	Dental Pain	2
203327_1	Dental Pain	2
422673_1	Dental Pain	2
115106_2	Dental Pain	2
317703_1	Dental Pain	2
412794_1	Dental Pain	2
431342_1	Dental Pain	2
482231_1	Dental Pain	2
192634_3	Dental Pain	2
468988_1	Dental Pain	2
363765_3	Dental Pain	2
76283_3	Dental Pain	2
379632_1	Dental Pain	2
154222_1	Dental Pain	2
140380_1	Dental Pain	2
321718_1	Dental Pain	2
77711_3	Dental Pain	2
272259_1	Dental Pain	2
465614_4	Dental Pain	2
365107_1	Dental Pain	2
25656_1	Dental Pain	2
450025_1	Dental Pain	2
385139_2	Dental Pain	2
314558_1	Dental Pain	2
414801_2	Dental Pain	2
156516_1	Dental Pain	2
397990_1	Dental Pain	2
429188_2	Dental Pain	2
416745_1	Dental Pain	2
469555_4	Dental Pain	2
467338_7	Dental Pain	2
260225_2	Dental Pain	2
236801_1	Dental Pain	2
471538_4	Dental Pain	2
378454_1	Dental Pain	2
426286_1	Dental Pain	2
447363_1	Dental Pain	2
37285_2	Dental Pain	2
364033_1	Dental Pain	2
288180_2	Dental Pain	2
434899_10	Dental Pain	2
390616_6	Dental Pain	2
150861_2	Dental Pain	2
241193_1	Dental Pain	2
323194_1	Dental Pain	2
450440_3	Dental Pain	2
433965_4	Dental Pain	2
71061_1	Dental Pain	2
449252_1	Dental Pain	2
186684_2	Dental Pain	2
408482_1	Dental Pain	2
477178_8	Dental Pain	2
21433_1	Dental Pain	2
226713_2	Dental Pain	2
98387_4	Dental Pain	2
445124_2	Dental Pain	2
440465_3	Dental Pain	2
388931_3	Dental Pain	2
370142_7	Dental Pain	2
429546_2	Dental Pain	2
412686_1	Dental Pain	2
464989_2	Dental Pain	2
37721_1	Dental Pain	2
492342_15	Dental Pain	2
451569_2	Dental Pain	2
472093_1	Dental Pain	2
89336_1	Dental Pain	2
371790_4	Dental Pain	2
397964_4	Dental Pain	2
391444_1	Dental Pain	2
163818_2	Dental Pain	2
303485_1	Dental Pain	2
91118_2	Dental Pain	2
311729_1	Dental Pain	2
486084_1	Dental Pain	2
484714_2	Dental Pain	2
290706_1	Dental Pain	2
475987_1	Dental Pain	2
360009_1	Dental Pain	2
265571_1	Dental Pain	2
131841_6	Dental Pain	2
119875_1	Dental Pain	2
495562_7	Dental Pain	2
450054_8	Dental Pain	2
449274_1	Dental Pain	2
89319_4	Dental Pain	2
255827_1	Dental Pain	2
427285_2	Dental Pain	2
430383_3	Dental Pain	2
493984_2	Dental Pain	2
442842_6	Dental Pain	2
311981_1	Dental Pain	2
277014_1	Dental Pain	2
118274_9	Dental Pain	2
469145_4	Dental Pain	2
138166_3	Dental Pain	2
427285_3	Dental Pain	2
495334_4	Dental Pain	2
175475_2	Dental Pain	2
482280_1	Dental Pain	2
472470_14	Dental Pain	2
497230_2	Dental Pain	2
394860_2	Dental Pain	2
362174_3	Dental Pain	2
209316_1	Dental Pain	2
390774_2	Dental Pain	2
136080_2	Dental Pain	2
337646_4	Dental Pain	2
425552_2	Dental Pain	2
81194_1	Dental Pain	2
473781_4	Dental Pain	2
333637_4	Dental Pain	2
247716_1	Dental Pain	2
44224_1	Dental Pain	2
393113_4	Dental Pain	2
451666_4	Dental Pain	2
287858_2	Dental Pain	2
425552_3	Dental Pain	2
125707_1	Dental Pain	2
341666_1	Dental Pain	2
387702_2	Dental Pain	2
343967_1	Dental Pain	2
485688_4	Dental Pain	2
452477_1	Dental Pain	2
496145_1	Dental Pain	2
390774_3	Dental Pain	2
91689_6	Dental Pain	2
446641_3	Dental Pain	2
229841_1	Dental Pain	2
316491_3	Dental Pain	2
248265_1	Dental Pain	2
416283_5	Dental Pain	2
171242_4	Dental Pain	2
341808_1	Dental Pain	2
409276_6	Dental Pain	2
451376_2	Dental Pain	2
386109_2	Dental Pain	2
466336_5	Dental Pain	2
474710_10	Dental Pain	2
115533_10	Dental Pain	2
63148_1	Dental Pain	2
389539_1	Dental Pain	2
87813_1	Dental Pain	2
379559_2	Dental Pain	2
142063_2	Dental Pain	2
457074_2	Dental Pain	2
269269_2	Dental Pain	2
238723_1	Dental Pain	2
448136_1	Dental Pain	2
468265_4	Dental Pain	2
308285_13	Dental Pain	2
409272_6	Dental Pain	2
130155_1	Dental Pain	2
357812_8	Dental Pain	2
410344_3	Dental Pain	2
283114_8	Dental Pain	2
497378_2	Dental Pain	2
482280_2	Dental Pain	2
396685_2	Dental Pain	2
483735_3	Dental Pain	2
419116_4	Dental Pain	2
444891_4	Dental Pain	2
474900_1	Dental Pain	2
349913_1	Dental Pain	2
210382_3	Dental Pain	2
362925_12	Dental Pain	2
48605_6	Dental Pain	2
497223_4	Dental Pain	2
377963_12	Dental Pain	2
457087_1	Dental Pain	2
31174_4	Dental Pain	2
298646_3	Dental Pain	2
417993_1	Dental Pain	2
238341_7	Dental Pain	2
420169_5	Dental Pain	2
485688_6	Dental Pain	2
68863_1	Dental Pain	2
292325_1	Dental Pain	2
432869_3	Dental Pain	2
428318_1	Dental Pain	2
434409_4	Dental Pain	2
302962_4	Dental Pain	2
431587_1	Dental Pain	2
459114_1	Dental Pain	2
134408_1	Dental Pain	2
90342_9	Dental Pain	2
429375_5	Dental Pain	2
485419_5	Dental Pain	2
465807_5	Dental Pain	2
294371_1	Dental Pain	2
481571_6	Dental Pain	2
335077_1	Dental Pain	2
410542_4	Dental Pain	2
480254_1	Dental Pain	2
298308_3	Dental Pain	2
137575_2	Dental Pain	2
476763_2	Dental Pain	2
353164_1	Dental Pain	2
389797_10	Dental Pain	2
431680_2	Dental Pain	2
394221_1	Dental Pain	2
327277_3	Dental Pain	2
347875_8	Dental Pain	2
292651_2	Dental Pain	2
29602_5	Dental Pain	2
475504_4	Dental Pain	2
445143_4	Dental Pain	2
444949_4	Dental Pain	2
343945_5	Dental Pain	2
468024_1	Dental Pain	2
172080_2	Dental Pain	2
86133_2	Dental Pain	2
478546_6	Dental Pain	2
323909_3	Dental Pain	2
344878_9	Dental Pain	2
491359_10	Dental Pain	2
302040_1	Dental Pain	2
394814_8	Dental Pain	2
349738_10	Dental Pain	2
233351_1	Dental Pain	2
291803_1	Dental Pain	2
492197_2	Dental Pain	2
245946_2	Dental Pain	2
320575_2	Dental Pain	2
448979_3	Dental Pain	2
158196_2	Dental Pain	2
313661_1	Dental Pain	2
432680_5	Dental Pain	2
147817_1	Dental Pain	2
490395_9	Dental Pain	2
237432_8	Dental Pain	2
444430_1	Dental Pain	2
351924_1	Dental Pain	2
498696_1	Dental Pain	2
480765_5	Dental Pain	2
432914_1	Dental Pain	2
444727_5	Dental Pain	2
494522_2	Dental Pain	2
483735_4	Dental Pain	2
445294_3	Dental Pain	2
250973_1	Dental Pain	2
138486_6	Dental Pain	2
480362_2	Dental Pain	2
391448_3	Dental Pain	2
388028_4	Dental Pain	2
256425_4	Dental Pain	2
394819_13	Dental Pain	2
435389_7	Dental Pain	2
232319_1	Dental Pain	2
501431_8	Dental Pain	2
251808_6	Dental Pain	2
429030_1	Dental Pain	2
74237_6	Dental Pain	2
374717_4	Dental Pain	2
484007_13	Dental Pain	2
306970_12	Dental Pain	2
161756_9	Dental Pain	2
386341_1	Dental Pain	2
271137_3	Dental Pain	2
131687_2	Dental Pain	2
458082_1	Dental Pain	2
137044_2	Dental Pain	2
396021_1	Dental Pain	2
236913_6	Dental Pain	2
384268_3	Dental Pain	2
217086_1	Dental Pain	2
487363_3	Dental Pain	2
400737_2	Dental Pain	2
97539_14	Dental Pain	2
153037_2	Dental Pain	2
334341_6	Dental Pain	2
133053_5	Dental Pain	2
157854_1	Dental Pain	2
200117_6	Dental Pain	2
92253_1	Dental Pain	2
158870_2	Dental Pain	2
9860_2	Dental Pain	2
454142_12	Dental Pain	2
207140_49	Dental Pain	2
93458_3	Dental Pain	2
234861_3	Dental Pain	2
130039_3	Dental Pain	2
294054_1	Dental Pain	2
213954_3	Dental Pain	2
414963_1	Dental Pain	2
371188_1	Dental Pain	2
342227_1	Dental Pain	2
475170_5	Dental Pain	2
261608_7	Dental Pain	2
235189_7	Dental Pain	2
325114_2	Dental Pain	2
114693_1	Dental Pain	2
437827_7	Dental Pain	2
410795_5	Dental Pain	2
420942_1	Dental Pain	2
230446_4	Dental Pain	2
107671_5	Dental Pain	2
401627_4	Dental Pain	2
252829_1	Dental Pain	2
55908_13	Dental Pain	2
426125_3	Dental Pain	2
70694_2	Dental Pain	2
74237_7	Dental Pain	2
136383_6	Dental Pain	2
498062_2	Dental Pain	2
360022_9	Dental Pain	2
398302_2	Dental Pain	2
355478_4	Dental Pain	2
257225_14	Dental Pain	2
16192_3	Dental Pain	2
378127_3	Dental Pain	2
296628_2	Dental Pain	2
150738_4	Dental Pain	2
375366_2	Dental Pain	2
434154_5	Dental Pain	2
306972_4	Dental Pain	2
415048_2	Dental Pain	2
329511_2	Dental Pain	2
122576_1	Dental Pain	2
488378_2	Dental Pain	2
49567_1	Dental Pain	2
229084_1	Dental Pain	2
177662_16	Dental Pain	2
447273_4	Dental Pain	2
289833_1	Dental Pain	2
460963_3	Dental Pain	2
418675_2	Dental Pain	2
331721_1	Dental Pain	2
380482_1	Dental Pain	2
476435_7	Dental Pain	2
171242_8	Dental Pain	2
208899_23	Dental Pain	2
420791_7	Dental Pain	2
492825_2	Dental Pain	2
157776_9	Dental Pain	2
435599_2	Dental Pain	2
454288_2	Dental Pain	2
317926_3	Dental Pain	2
405087_8	Dental Pain	2
485787_3	Dental Pain	2
481057_2	Dental Pain	2
394679_1	Dental Pain	2
472656_10	Dental Pain	2
123877_6	Dental Pain	2
443113_8	Dental Pain	2
366351_4	Dental Pain	2
362404_5	Dental Pain	2
237624_3	Dental Pain	2
371807_8	Dental Pain	2
416098_2	Dental Pain	2
496332_1	Dental Pain	2
203076_12	Dental Pain	2
144654_2	Dental Pain	2
465147_1	Dental Pain	2
174615_4	Dental Pain	2
494416_7	Dental Pain	2
305044_1	Dental Pain	2
186437_1	Dental Pain	2
373279_2	Dental Pain	2
481647_13	Dental Pain	2
461429_4	Dental Pain	2
285985_4	Dental Pain	2
487718_3	Dental Pain	2
54680_2	Dental Pain	2
407201_3	Dental Pain	2
222946_6	Dental Pain	2
423891_26	Dental Pain	2
401290_10	Dental Pain	2
444258_5	Dental Pain	2
114693_2	Dental Pain	2
485870_3	Dental Pain	2
61843_4	Dental Pain	2
362819_1	Dental Pain	2
214493_1	Dental Pain	2
338668_9	Dental Pain	2
483245_6	Dental Pain	2
140379_10	Dental Pain	2
301768_37	Dental Pain	2
463850_3	Dental Pain	2
316234_7	Dental Pain	2
25310_1	Dental Pain	2
39107_1	Dental Pain	2
430822_6	Dental Pain	2
179762_2	Dental Pain	2
233127_15	Dental Pain	2
242940_3	Dental Pain	2
355097_25	Dental Pain	2
14623_7	Dental Pain	2
237617_6	Dental Pain	2
140533_1	Dental Pain	2
160363_3	Dental Pain	2
358206_11	Dental Pain	2
65892_7	Dental Pain	2
224588_16	Dental Pain	2
332683_1	Dental Pain	2
54832_6	Dental Pain	2
449288_1	Dental Problem	1
140982_1	Dental Problem	1
337293_1	Dental Problem	1
62773_1	Dental Problem	1
458942_1	Dental Problem	1
450827_2	Dental Problem	1
382006_2	Dental Problem	1
360678_6	Dental Problem	1
344405_2	Dental Problem	1
223082_2	Dental Problem	1
389684_2	Dental Problem	1
62637_2	Dental Problem	1
253562_9	Dental Problem	1
177643_1	Dental Problem	1
418428_3	Dental Problem	1
311719_3	Dental Problem	1
142618_2	Dental Problem	1
426544_4	Dental Problem	2
124998_1	Dental Problem	1
212671_4	Dental Problem	1
204826_12	Dental Problem	1
249295_2	Dental Problem	1
344365_8	Dental Problem	2
263158_1	Dental Problem	1
282247_2	Dental Problem	1
441726_1	Dental Problem	1
460435_1	Dental Problem	2
422165_1	Dental Problem	1
456109_1	Dental Problem	1
480169_1	Dental Problem	1
442147_5	Dental Problem	1
488272_2	Dental Problem	1
12606_5	Dental Problem	1
485366_3	Dental Problem	1
389876_7	Dental Problem	1
197121_2	Dental Problem	1
273768_2	Dental Problem	1
374164_1	Dental Problem	1
421627_5	Dental Problem	1
88998_12	Dental Problem	1
342203_7	Dental Problem	1
9705_23	Dental Problem	2
446238_6	Dental Problem	2
493162_5	Dental Problem	2
150196_14	Dental Problem	1
276406_9	Dental Problem	2
297565_3	Dental Problem	1
279600_5	Dental Problem	2
373353_3	Dental Problem	2
78416_7	Dental Problem	2
331348_9	Dental Problem	2
185639_13	Dental Problem	2
226769_7	Dental Problem	2
145605_11	Dental Problem	2
184936_3	Dental Problem	2
189964_1	Dental Problem	2
390226_5	Dental Problem	1
364259_5	Dental Problem	1
93220_13	Dental Problem	2
63317_3	Dental Problem	2
372869_8	Dental Problem	1
210873_4	Dental Problem	1
366433_1	Dental Problem	1
80357_3	Dental Problem	1
442023_8	Dental Problem	1
459018_13	Dental Problem	1
486278_6	Dental Problem	1
391712_1	Dental Problem	1
431013_1	Dental Problem	1
401006_1	Dental Problem	1
475715_2	Dental Problem	1
130826_33	Dental Problem	2
424388_1	Dental Problem	1
496704_1	Dental Problem	1
500596_2	Dental Problem	1
335818_1	Dental Problem	1
451836_2	Dental Problem	1
403699_2	Dental Problem	1
45834_4	Dental Problem	1
405246_6	Dental Problem	1
471847_3	Dental Problem	1
19488_1	Dental Problem	1
31833_3	Dental Problem	1
436805_1	Dental Problem	2
148648_1	Dental Problem	2
484131_1	Dental Problem	2
223564_1	Dental Problem	2
217208_3	Dental Problem	2
459425_1	Dental Problem	2
305182_1	Dental Problem	2
481621_1	Dental Problem	2
280351_3	Dental Problem	2
482158_1	Dental Problem	2
451507_1	Dental Problem	2
492994_1	Dental Problem	2
338094_1	Dental Problem	2
475227_3	Dental Problem	2
114924_1	Dental Problem	2
3725_1	Dental Problem	2
55256_2	Dental Problem	2
485043_4	Dental Problem	2
412776_1	Dental Problem	2
357988_5	Dental Problem	2
69039_6	Dental Problem	2
31899_1	Dental Problem	2
136862_4	Dental Problem	2
155405_1	Dental Problem	2
438995_2	Dental Problem	2
403874_1	Dental Problem	2
221824_10	Dental Problem	2
484636_4	Dental Problem	2
360093_2	Dental Problem	2
232305_1	Dental Problem	2
222485_1	Dental Problem	2
406706_3	Dental Problem	2
237772_1	Dental Problem	2
420863_1	Dental Problem	2
253757_1	Dental Problem	2
407700_2	Dental Problem	2
123202_2	Dental Problem	2
398819_3	Dental Problem	2
140200_4	Dental Problem	2
462101_2	Dental Problem	2
461395_2	Dental Problem	1
500691_2	Dental Problem	2
416933_3	Dental Problem	2
129637_1	Dental Problem	2
431752_6	Dental Problem	2
284899_1	Dental Problem	2
436206_6	Dental Problem	2
45882_1	Dental Problem	2
419242_1	Dental Problem	2
423341_1	Dental Problem	2
349282_1	Dental Problem	2
327522_3	Dental Problem	1
86991_1	Dental Problem	2
187711_2	Dental Problem	2
451212_3	Dental Problem	2
234827_10	Dental Problem	2
457496_3	Dental Problem	2
439667_1	Dental Problem	2
493097_4	Dental Problem	2
474818_5	Dental Problem	1
69043_4	Dental Problem	2
139155_8	Dental Problem	2
443286_1	Dental Problem	2
441440_10	Dental Problem	2
265041_2	Dental Problem	2
145637_2	Dental Problem	2
449943_1	Dental Problem	2
419502_1	Dental Problem	2
409860_2	Dental Problem	2
434472_1	Dental Problem	2
440675_1	Dental Problem	2
449118_6	Dental Problem	2
457496_4	Dental Problem	2
499882_1	Dental Problem	2
454477_3	Dental Problem	2
380404_6	Dental Problem	2
177643_3	Dental Problem	2
393080_2	Dental Problem	2
326075_1	Dental Problem	2
131946_5	Dental Problem	2
79148_3	Dental Problem	2
375331_7	Dental Problem	2
323951_33	Dental Problem	2
419686_3	Dental Problem	2
415999_2	Dental Problem	2
406536_3	Dental Problem	2
468315_2	Dental Problem	2
134568_3	Dental Problem	2
8566_8	Dental Problem	2
208067_2	Dental Problem	2
116897_1	Dental Problem	2
168998_30	Dental Problem	2
119339_2	Dental Problem	2
30222_1	Dental Problem	2
241767_3	Dental Problem	1
283102_1	Dental Problem	2
255282_11	Dental Problem	2
277513_8	Dental Problem	2
397511_9	Dental Problem	2
428175_2	Dental Problem	2
220958_3	Dental Problem	2
601_12	Dental Problem	2
386762_13	Dental Problem	1
400351_2	Dental Problem	2
469987_1	Dental Problem	2
445524_5	Dental Problem	2
488689_3	Dental Problem	2
83169_15	Dental Problem	2
427669_7	Dental Problem	2
457114_6	Dental Problem	2
340435_1	Dental Problem	2
152972_17	Dental Problem	2
453341_3	Dental Problem	2
475199_2	Dental Problem	2
465456_5	Dental Problem	2
291586_18	Dental Problem	2
46970_1	Dental Problem	2
207263_17	Dental Problem	2
1267_9	Dental Problem	2
298075_3	Dental Problem	1
17442_1	Dental Problem	2
11175_6	Dental Problem	2
74818_23	Dental Problem	2
46462_3	Dental Problem	2
267751_1	Dental Problem	2
149411_7	Dental Problem	2
296088_5	Dental Problem	2
164429_12	Dental Problem	2
207307_2	Dental Problem	2
276561_12	Dental Problem	2
228529_4	Dental Problem	2
110724_2	Dental Problem	2
56770_2	Dental Problem	2
43427_2	Dental Problem	2
264263_2	Dental Problem	2
323646_15	Dental Problem	2
177288_3	Dental Problem	2
62762_2	Dental Problem	2
44669_3	Dental Problem	2
32209_1	Dental Problem	2
147145_3	Dental Problem	2
315725_2	Dental Problem	2
4265_11	Dental Problem	2
428047_9	Dental Problem	2
277917_1	Dental Problem	2
59487_8	Dental Problem	2
216146_4	Dental Problem	2
428899_2	Dental Problem	2
408178_4	Dental Problem	2
206478_5	Dental Problem	2
501866_13	Dental Problem	2
26728_5	Dental Problem	2
298962_1	Dental Problem	2
40352_2	Dental Problem	2
302029_13	Dental Problem	2
380632_9	Dental Problem	2
361008_7	Dental Problem	2
47702_1	Dental Problem	2
90973_6	Dental Problem	2
341814_1	Dental Problem	2
278318_1	Dental Problem	2
415719_13	Dental Problem	2
152143_10	Dental Problem	2
332238_1	Dental Problem	2
189371_8	Dental Problem	2
316573_4	Dental Problem	2
319618_5	Dental Problem	2
158746_5	Dental Problem	2
372823_5	Dental Problem	2
135075_1	Dental Problem	2
379935_5	Dental Problem	2
235057_10	Dental Problem	2
305917_8	Dental Problem	2
66244_2	Dental Problem	2
133316_4	Dental Problem	2
52539_3	Dental Problem	2
452315_1	Dental Problem	1
130493_1	Dental Problem	1
438303_1	Dental Problem	1
149993_1	Dental Problem	1
407624_1	Dental Problem	1
454223_1	Dental Problem	1
391447_4	Dental Problem	1
77095_1	Dental Problem	1
333846_2	Dental Problem	1
484495_1	Dental Problem	1
459535_1	Dental Problem	1
212671_1	Dental Problem	1
311258_1	Dental Problem	1
185109_1	Dental Problem	1
485389_6	Dental Problem	1
73323_2	Dental Problem	1
185109_2	Dental Problem	1
264676_1	Dental Problem	1
271053_1	Dental Problem	1
492254_1	Dental Problem	1
261524_1	Dental Problem	1
468911_1	Dental Problem	1
192886_1	Dental Problem	1
108271_3	Dental Problem	1
48642_2	Dental Problem	1
11947_1	Dental Problem	1
350735_1	Dental Problem	1
500493_4	Dental Problem	1
213300_2	Dental Problem	1
67319_1	Dental Problem	1
323875_2	Dental Problem	1
264039_1	Dental Problem	1
107775_2	Dental Problem	1
440731_16	Dental Problem	1
440831_6	Dental Problem	1
19929_6	Dental Problem	1
14298_2	Dental Problem	1
354561_2	Dental Problem	1
94641_9	Dental Problem	1
348090_1	Dental Problem	1
443671_3	Dental Problem	1
212587_4	Dental Problem	1
411370_3	Dental Problem	1
482377_2	Dental Problem	1
333094_1	Dental Problem	1
490283_1	Dental Problem	1
181964_1	Dental Problem	1
430984_4	Dental Problem	1
358442_2	Dental Problem	1
471974_6	Dental Problem	1
363459_1	Dental Problem	1
114008_6	Dental Problem	1
113589_5	Dental Problem	1
242844_4	Dental Problem	1
10598_8	Dental Problem	1
120991_11	Dental Problem	1
414906_7	Dental Problem	1
166175_1	Dental Problem	1
168102_4	Dental Problem	1
60097_1	Dental Problem	1
80715_1	Dental Problem	1
450507_3	Dental Problem	1
216434_7	Dental Problem	1
247052_1	Dental Problem	1
52080_3	Dental Problem	1
422663_1	Dental Problem	1
213287_2	Dental Problem	1
413198_3	Dental Problem	1
275473_2	Dental Problem	1
141393_5	Dental Problem	1
419197_2	Dental Problem	1
35796_1	Dental Problem	1
166336_3	Dental Problem	1
423347_1	Dental Problem	1
397835_1	Dental Problem	1
125510_5	Dental Problem	1
394926_1	Dental Problem	1
322007_1	Dental Problem	1
401587_1	Dental Problem	1
4955_24	Dental Problem	1
456594_1	Dental Problem	1
372605_1	Dental Problem	1
382905_11	Dental Problem	1
413776_5	Dental Problem	1
272614_1	Dental Problem	1
223815_4	Dental Problem	1
499072_2	Dental Problem	1
408169_6	Dental Problem	1
328080_12	Dental Problem	1
319614_2	Dental Problem	1
33323_2	Dental Problem	1
494567_5	Dental Problem	1
134822_3	Dental Problem	1
155211_5	Dental Problem	1
382079_2	Dental Problem	1
199629_11	Dental Problem	1
380132_4	Dental Problem	1
56578_1	Dental Problem	1
223852_16	Dental Problem	1
15057_2	Dental Problem	1
297913_4	Dental Problem	1
35210_1	Dental Problem	1
273275_1	Dental Problem	1
470194_1	Dental Problem	2
118034_1	Dental Problem	2
187153_9	Dental Problem	1
206018_4	Dental Problem	1
256945_2	Dental Problem	1
115738_5	Dental Problem	1
7329_2	Dental Problem	1
435785_4	Dental Problem	1
64871_2	Dental Problem	1
178228_15	Dental Problem	2
225874_9	Dental Problem	2
236494_3	Dental Problem	1
364932_2	Dental Problem	1
17838_8	Dental Problem	1
236602_6	Dental Problem	1
161717_7	Dental Problem	2
498323_5	Dental Problem	2
412501_7	Dental Problem	1
384051_3	Dental Problem	2
440226_4	Dental Problem	1
391561_3	Dental Problem	1
36861_18	Dental Problem	1
415590_7	Dental Problem	2
311987_4	Dental Problem	1
369936_7	Dental Problem	1
138197_5	Dental Problem	1
334258_7	Dental Problem	1
178451_1	Dental Problem	1
104637_16	Dental Problem	1
301270_9	Dental Problem	1
241117_5	Dental Problem	1
84185_1	Dental Problem	1
294323_1	Dental Problem	1
214401_1	Dental Problem	1
467935_3	Dental Problem	1
159422_3	Dental Problem	1
424509_7	Dental Problem	1
30798_1	Dental Problem	1
322434_5	Dental Problem	2
375071_11	Dental Problem	1
86859_5	Dental Problem	2
307844_7	Dental Problem	1
18616_4	Dental Problem	1
439526_4	Dental Problem	2
355114_2	Dental Problem	1
23892_4	Dental Problem	1
29224_7	Dental Problem	1
135256_4	Dental Problem	1
253609_15	Dental Problem	1
36565_5	Dental Problem	1
65471_11	Dental Problem	1
249855_27	Dental Problem	1
220175_5	Dental Problem	1
228177_3	Dental Problem	1
370530_1	Dental Problem	1
465313_7	Dental Problem	1
168937_2	Dental Problem	1
310641_3	Dental Problem	2
207287_1	Dental Problem	2
452817_5	Dental Problem	1
97445_14	Dental Problem	1
492235_17	Dental Problem	1
363655_15	Dental Problem	2
325841_3	Dental Problem	2
63493_15	Dental Problem	2
364356_5	Dental Problem	2
222624_16	Dental Problem	1
188523_2	Dental Problem	1
22036_8	Dental Problem	1
60674_5	Dental Problem	1
73799_1	Dental Problem	1
79790_3	Dental Problem	1
29453_1	Dental Problem	1
156204_1	Dental Problem	2
256928_6	Dental Problem	1
273551_1	Dental Problem	1
339141_11	Dental Problem	1
36995_5	Dental Problem	1
50769_3	Dental Problem	1
212642_1	Dental Problem	2
320148_4	Dental Problem	1
260643_1	Dental Problem	1
155473_2	Dental Problem	1
207941_3	Dental Problem	1
177530_5	Dental Problem	1
120695_5	Dental Problem	1
249794_10	Dental Problem	2
135252_5	Dental Problem	1
56594_3	Dental Problem	1
99269_13	Dental Problem	1
328173_44	Dental Problem	1
360031_24	Dental Problem	1
62666_6	Dental Problem	1
176600_4	Dental Problem	1
216695_2	Dental Problem	2
319921_2	Dental Problem	1
226101_2	Dental Problem	1
117608_1	Dental Problem	1
129016_1	Dental Problem	1
222327_1	Dental Problem	1
146238_2	Dental Problem	1
131940_1	Dental Problem	1
119923_12	Dental Problem	1
11954_15	Dental Problem	1
41614_3	Dental Problem	1
389457_18	Dental Problem	1
42609_1	Dental Problem	1
50563_6	Dental Problem	2
45578_1	Dental Problem	1
271216_1	Dental Problem	1
282047_31	Dental Problem	1
100430_1	Dental Problem	1
389064_8	Dental Problem	1
319471_5	Dental Problem	1
307571_16	Dental Problem	2
325096_3	Dental Problem	1
390654_4	Dental Problem	2
212126_3	Dental Problem	1
41487_1	Dental Problem	1
199080_2	Dental Problem	1
122448_10	Dental Problem	1
105139_1	Dental Problem	1
18674_10	Dental Problem	1
137693_1	Dental Problem	1
372632_19	Dental Problem	1
24313_1	Dental Problem	1
322644_11	Dental Problem	1
230271_2	Dental Problem	1
116897_3	Dental Problem	1
179102_5	Dental Problem	1
184751_1	Dental Problem	1
69094_17	Dental Problem	1
46870_1	Dental Problem	1
53158_1	Dental Problem	1
237051_1	Dental Problem	1
299663_4	Dental Problem	1
194535_4	Dental Problem	1
93774_2	Dental Problem	2
48074_13	Dental Problem	1
298566_8	Dental Problem	1
216897_2	Dental Problem	1
282390_1	Dental Problem	1
186843_2	Dental Problem	1
288515_1	Dental Problem	1
242405_4	Dental Problem	1
88234_2	Dental Problem	1
187060_3	Dental Problem	1
158766_6	Dental Problem	1
271615_5	Dental Problem	1
122448_11	Dental Problem	1
130390_1	Dental Problem	1
291288_1	Dental Problem	2
249350_11	Dental Problem	1
362964_7	Dental Problem	1
244530_11	Dental Problem	1
26376_1	Dental Problem	1
191917_1	Dental Problem	1
331260_5	Dental Problem	1
322286_10	Dental Problem	1
131050_3	Dental Problem	1
466857_12	Dental Problem	1
412760_1	Dental Problem	1
224397_6	Dental Problem	1
426631_6	Dental Problem	1
259429_5	Dental Problem	1
96563_3	Dental Problem	1
151276_1	Dental Problem	1
308667_5	Dental Problem	1
335434_1	Dental Problem	1
110732_12	Dental Problem	1
72151_3	Dental Problem	1
56784_3	Dental Problem	1
112075_7	Dental Problem	1
389090_1	Dental Problem	1
309950_3	Dental Problem	1
266745_1	Dental Problem	1
226480_1	Dental Problem	1
464145_6	Dental Problem	1
475129_7	Dental Problem	1
389405_4	Dental Problem	1
396425_6	Dental Problem	1
110117_5	Dental Problem	1
82579_1	Dental Problem	1
354585_13	Dental Problem	1
256607_1	Dental Problem	1
496777_7	Dental Problem	1
37031_3	Dental Problem	1
5866_3	Dental Problem	1
366401_1	Dental Problem	1
434873_5	Dental Problem	1
370379_1	Dental Problem	1
494967_11	Dental Problem	1
100876_3	Dental Problem	1
93995_20	Dental Problem	1
253248_1	Dental Problem	2
453946_1	Dental Problem	2
356364_2	Dental Problem	2
416482_1	Dental Problem	2
332185_1	Dental Problem	2
412764_1	Dental Problem	2
160343_1	Dental Problem	2
459937_1	Dental Problem	2
203095_2	Dental Problem	2
343568_1	Dental Problem	2
412341_1	Dental Problem	2
416122_1	Dental Problem	2
375934_3	Dental Problem	2
243526_1	Dental Problem	2
143064_1	Dental Problem	2
484740_7	Dental Problem	2
355702_1	Dental Problem	2
318535_1	Dental Problem	2
321946_1	Dental Problem	2
431949_4	Dental Problem	2
481366_1	Dental Problem	2
366957_2	Dental Problem	2
32818_1	Dental Problem	2
136934_2	Dental Problem	2
118466_1	Dental Problem	2
275556_2	Dental Problem	2
351551_1	Dental Problem	2
320413_1	Dental Problem	2
374903_3	Dental Problem	2
437816_1	Dental Problem	2
498462_5	Dental Problem	2
29792_4	Dental Problem	2
310375_9	Dental Problem	2
31865_1	Dental Problem	2
347225_4	Dental Problem	2
393446_1	Dental Problem	2
500691_3	Dental Problem	2
429482_1	Dental Problem	2
443326_1	Dental Problem	2
351551_3	Dental Problem	2
408637_3	Dental Problem	2
340910_4	Dental Problem	2
23188_3	Dental Problem	2
340064_1	Dental Problem	2
450001_3	Dental Problem	2
46746_4	Dental Problem	2
465334_8	Dental Problem	2
495654_3	Dental Problem	2
267414_1	Dental Problem	2
365570_3	Dental Problem	2
447830_7	Dental Problem	2
495845_6	Dental Problem	2
267414_2	Dental Problem	2
491932_23	Dental Problem	2
148016_7	Dental Problem	2
380129_3	Dental Problem	2
159417_2	Dental Problem	2
117535_1	Dental Problem	2
497152_1	Dental Problem	2
473499_2	Dental Problem	2
18284_3	Dental Problem	2
101179_4	Dental Problem	2
491311_1	Dental Problem	2
338556_3	Dental Problem	2
335357_5	Dental Problem	2
450327_2	Dental Problem	2
3276_33	Dental Problem	2
482526_6	Dental Problem	2
342936_10	Dental Problem	2
456989_4	Dental Problem	2
473770_8	Dental Problem	2
186755_3	Dental Problem	2
91416_3	Dental Problem	2
382826_17	Dental Problem	2
396358_5	Dental Problem	2
414700_6	Dental Problem	2
222060_4	Dental Problem	2
129804_2	Dental Problem	2
282494_7	Dental Problem	2
9848_6	Dental Problem	2
247547_3	Dental Problem	2
178599_5	Dental Problem	2
34149_9	Dental Problem	2
19350_4	Dental Problem	2
357525_5	Dental Problem	2
435649_4	Dental Problem	2
169502_10	Dental Problem	2
152381_9	Dental Problem	2
468639_9	Dental Problem	2
38551_21	Dental Problem	2
114083_4	Dental Problem	2
185095_3	Dental Problem	2
386480_3	Dental Problem	2
74785_3	Dental Problem	2
10769_21	Dental Problem	2
226131_6	Dental Problem	2
140118_8	Dental Problem	2
301723_2	Dental Problem	2
202575_3	Dental Problem	2
421580_1	Dental Problem	2
120654_1	Dental Problem	2
163750_2	Dental Problem	2
166465_9	Dental Problem	2
161318_2	Dental Problem	2
298841_5	Dental Problem	2
27643_15	Dental Problem	2
139731_4	Dental Problem	2
210196_5	Dental Problem	2
56117_30	Dental Problem	2
20430_6	Dental Problem	2
362157_1	Dental Problem	2
163773_3	Dental Problem	2
810_23	Dental Problem	2
318788_3	Dental Problem	2
234336_31	Dental Problem	2
57713_11	Dental Problem	2
261747_15	Dental Problem	2
442933_4	Dental Problem	2
40275_3	Dental Problem	2
372225_22	Dental Problem	2
153350_3	Dental Problem	2
355596_5	Dental Problem	2
231349_2	Dental Problem	2
319716_13	Dental Problem	2
361945_5	Dental Problem	2
422565_8	Dental Problem	2
395707_11	Dental Problem	2
20430_11	Dental Problem	2
56339_2	Dental Problem	2
266265_4	Dental Problem	2
332093_4	Dental Problem	2
131821_11	Dental Problem	2
414312_4	Dental Problem	2
626_5	Dental Problem	2
380129_4	Dental Problem	2
105484_1	Dental Problem	2
394337_20	Dental Problem	2
365520_2	Dental Problem	2
70694_3	Dental Problem	2
72568_6	Dental Problem	2
135256_5	Dental Problem	2
134176_4	Dental Problem	2
307302_8	Dental Problem	2
480969_3	Dental Problem	2
86546_2	Dental Problem	2
322454_12	Dental Problem	2
430104_11	Dental Problem	2
191829_18	Dental Problem	2
423423_5	Dental Problem	2
309414_3	Dental Problem	2
32917_1	Dental Problem	2
432602_8	Dental Problem	2
498871_1	Dental Problem	2
33129_1	Dental Problem	2
393028_7	Dental Problem	2
229289_21	Dental Problem	2
242794_15	Dental Problem	2
104044_2	Dental Problem	2
419024_2	Dental Problem	2
365592_5	Dental Problem	2
260040_1	Dental Problem	2
111560_1	Dental Problem	2
165077_1	Dental Problem	2
368490_16	Dental Problem	2
59066_3	Dental Problem	2
20673_3	Dental Problem	2
352748_8	Dental Problem	2
350995_1	Dental Problem	2
218188_7	Dental Problem	2
278599_1	Dental Problem	2
359647_47	Dental Problem	2
277455_2	Dental Problem	2
338034_8	Dental Problem	2
75615_13	Dental Problem	2
401946_5	Dental Problem	2
404603_25	Dental Problem	2
94406_9	Dental Problem	2
138364_1	Dental Problem	2
360384_19	Dental Problem	2
353755_5	Dental Problem	2
176439_1	Dental Problem	2
57399_2	Dental Problem	2
362258_3	Dental Problem	2
267657_1	Dental Problem	1
330895_1	Dental Problem	1
151057_1	Dental Problem	1
442023_5	Dental Problem	1
478829_1	Dental Problem	1
491912_2	Dental Problem	1
432858_2	Dental Problem	1
340929_1	Dental Problem	1
455778_3	Dental Problem	1
437891_1	Dental Problem	1
437581_3	Dental Problem	1
275864_1	Dental Problem	1
409716_1	Dental Problem	1
188651_1	Dental Problem	1
211267_1	Dental Problem	1
408159_6	Dental Problem	1
148661_1	Dental Problem	1
432878_2	Dental Problem	1
74554_1	Dental Problem	1
317703_2	Dental Problem	1
265443_2	Dental Problem	1
473532_1	Dental Problem	1
353723_7	Dental Problem	1
352014_1	Dental Problem	1
410396_2	Dental Problem	1
446086_7	Dental Problem	1
278734_5	Dental Problem	1
46721_2	Dental Problem	1
207910_4	Dental Problem	1
445144_1	Dental Problem	1
322280_6	Dental Problem	1
243720_1	Dental Problem	1
323440_1	Dental Problem	1
459460_6	Dental Problem	1
222409_1	Dental Problem	1
479028_6	Dental Problem	1
362993_6	Dental Problem	1
458078_4	Dental Problem	1
108682_4	Dental Problem	1
389315_1	Dental Problem	1
368926_1	Dental Problem	1
413125_3	Dental Problem	1
231808_6	Dental Problem	1
399285_1	Dental Problem	1
343840_4	Dental Problem	1
149209_12	Dental Problem	1
156788_3	Dental Problem	1
48597_3	Dental Problem	1
396100_3	Dental Problem	1
41316_1	Dental Problem	1
430742_3	Dental Problem	1
361410_1	Dental Problem	1
149560_4	Dental Problem	1
394392_2	Dental Problem	1
208712_1	Dental Problem	1
307302_1	Dental Problem	1
306050_2	Dental Problem	1
167974_1	Dental Problem	1
442917_5	Dental Problem	1
46427_2	Dental Problem	1
338906_1	Dental Problem	1
52270_4	Dental Problem	1
455800_7	Dental Problem	1
339824_2	Dental Problem	1
453915_2	Dental Problem	1
174586_1	Dental Problem	1
430775_1	Dental Problem	1
429840_6	Dental Problem	1
213613_1	Dental Problem	1
352102_6	Dental Problem	1
193368_10	Dental Problem	1
222374_7	Dental Problem	1
418299_7	Dental Problem	1
439438_4	Dental Problem	1
126434_4	Dental Problem	1
499311_10	Dental Problem	1
222246_6	Dental Problem	1
486724_10	Dental Problem	1
21192_1	Dental Problem	1
315011_23	Dental Problem	1
219115_4	Dental Problem	1
237391_10	Dental Problem	1
340372_18	Dental Problem	1
5420_13	Dental Problem	1
153243_5	Dental Problem	1
353164_7	Dental Problem	1
286981_3	Dental Problem	1
445452_2	Dental Problem	1
142410_5	Dental Problem	1
438516_4	Dental Problem	1
304436_2	Dental Problem	1
420552_1	Dental Problem	1
133826_4	Dental Problem	1
28062_5	Dental Problem	1
297955_7	Dental Problem	1
253440_8	Dental Problem	1
357566_5	Dental Problem	1
210133_1	Dental Problem	1
283890_4	Dental Problem	1
259436_3	Dental Problem	1
13275_12	Dental Problem	1
129807_3	Dental Problem	1
228063_9	Dental Problem	1
456288_3	Dental Problem	1
331309_8	Dental Problem	1
207438_1	Dental Problem	1
64897_5	Dental Problem	1
415925_4	Dental Problem	1
353338_6	Dental Problem	1
68997_3	Dental Problem	1
239240_20	Dental Problem	1
117302_2	Dental Problem	1
429000_2	Dental Problem	1
304279_8	Dental Problem	1
370492_5	Dental Problem	1
384304_5	Dental Problem	1
458228_11	Dental Problem	1
338018_2	Dental Problem	1
110949_2	Dental Problem	1
299521_4	Dental Problem	1
26086_2	Dental Problem	1
280276_8	Dental Problem	1
210873_16	Dental Problem	1
271873_6	Dental Problem	1
333393_5	Dental Problem	1
386016_4	Dental Problem	1
158006_6	Dental Problem	1
340568_2	Dental Problem	1
457838_5	Dental Problem	1
214522_2	Dental Problem	1
404425_3	Dental Problem	1
79800_2	Dental Problem	1
231353_6	Dental Problem	1
281259_2	Dental Problem	1
10766_3	Dental Problem	1
412531_5	Dental Problem	1
31488_1	Dental Problem	1
80336_4	Dental Problem	1
113771_2	Dental Problem	1
110400_10	Dental Problem	1
182195_2	Dental Problem	1
266853_2	Dental Problem	1
253853_4	Dental Problem	1
86799_3	Dental Problem	1
179158_21	Dental Problem	1
291545_2	Dental Problem	1
360379_21	Dental Problem	1
174610_5	Dental Problem	1
328886_8	Dental Problem	1
482950_1	Dental Problem	1
43022_6	Dental Problem	1
18538_15	Dental Problem	1
174923_1	Dental Problem	1
222303_7	Dental Problem	1
88989_58	Dental Problem	1
308601_1	Dental Problem	1
412311_4	Dental Problem	1
131910_1	Dental Problem	1
163571_3	Dental Problem	1
300239_3	Dental Problem	1
311618_1	Dental Problem	1
339042_3	Dental Problem	1
103748_5	Dental Problem	1
379166_1	Dental Problem	1
109326_18	Dental Problem	1
127745_4	Dental Problem	1
148791_1	Dental Problem	1
128096_9	Dental Problem	1
370007_2	Dental Problem	1
367049_12	Dental Problem	1
83567_2	Dental Problem	1
254787_9	Dental Problem	1
316925_9	Dental Problem	1
255216_2	Dental Problem	1
330452_7	Dental Problem	1
363390_15	Dental Problem	1
152212_9	Dental Problem	1
87816_2	Dental Problem	1
90800_10	Dental Problem	1
241577_3	Dental Problem	1
141637_2	Dental Problem	1
283880_3	Dental Problem	1
416751_17	Dental Problem	1
281225_12	Dental Problem	1
405393_12	Dental Problem	1
23227_6	Dental Problem	1
438843_5	Dental Problem	1
109744_1	Dental Problem	1
187721_5	Dental Problem	1
458491_6	Dental Problem	1
288429_4	Dental Problem	1
305512_6	Dental Problem	1
130372_2	Dental Problem	1
102197_31	Dental Problem	1
81484_4	Dental Problem	1
387610_1	Dental Problem	1
260171_5	Dental Problem	1
135505_2	Dental Problem	1
298551_15	Dental Problem	1
273346_2	Dental Problem	1
28448_1	Dental Problem	1
224449_26	Dental Problem	1
29334_1	Dental Problem	1
255218_2	Dental Problem	1
74151_2	Dental Problem	1
368554_10	Dental Problem	1
340016_7	Dental Problem	1
258612_1	Dental Problem	1
72798_2	Dental Problem	1
159435_1	Dental Problem	1
105502_2	Dental Problem	1
491246_1	Dental Problem	1
435614_3	Dental Problem	1
493617_1	Dental Problem	1
492710_1	Dental Problem	1
474695_1	Dental Problem	1
432876_3	Dental Problem	1
482431_2	Dental Problem	1
389723_2	Dental Problem	1
392565_1	Dental Problem	1
433587_1	Dental Problem	1
448582_2	Dental Problem	1
369059_1	Dental Problem	1
225399_1	Dental Problem	1
332106_2	Dental Problem	1
350003_3	Dental Problem	1
496840_1	Dental Problem	1
388837_1	Dental Problem	1
485404_14	Dental Problem	1
197360_2	Dental Problem	1
498323_3	Dental Problem	1
61528_1	Dental Problem	1
243804_2	Dental Problem	1
64878_5	Dental Problem	1
341232_1	Dental Problem	1
141964_1	Dental Problem	1
331439_1	Dental Problem	1
407915_1	Dental Problem	1
440851_4	Dental Problem	1
283537_2	Dental Problem	1
163333_6	Dental Problem	1
434409_3	Dental Problem	1
261674_14	Dental Problem	1
433302_6	Dental Problem	1
301426_1	Dental Problem	1
370376_5	Dental Problem	1
454714_2	Dental Problem	1
74925_1	Dental Problem	1
283149_6	Dental Problem	1
413428_1	Dental Problem	1
271396_1	Dental Problem	1
347884_2	Dental Problem	1
250362_2	Dental Problem	1
15562_8	Dental Problem	1
250418_1	Dental Problem	1
139452_3	Dental Problem	1
18640_4	Dental Problem	1
427787_2	Dental Problem	1
495494_10	Dental Problem	1
156117_1	Dental Problem	1
138227_6	Dental Problem	1
150859_1	Dental Problem	1
500717_3	Dental Problem	1
406353_2	Dental Problem	1
473751_2	Dental Problem	1
120237_11	Dental Problem	1
458625_6	Dental Problem	1
381379_3	Dental Problem	1
175070_8	Dental Problem	1
398936_5	Dental Problem	1
259475_2	Dental Problem	1
316089_7	Dental Problem	1
169767_7	Dental Problem	1
359669_8	Dental Problem	1
268275_4	Dental Problem	1
303719_4	Dental Problem	1
385170_4	Dental Problem	1
389726_8	Dental Problem	1
413706_1	Dental Problem	1
57157_3	Dental Problem	1
432410_9	Dental Problem	1
45402_6	Dental Problem	1
465977_4	Dental Problem	1
26312_1	Dental Problem	1
272641_2	Dental Problem	1
177643_4	Dental Problem	1
500823_3	Dental Problem	1
253262_3	Dental Problem	1
474681_8	Dental Problem	1
462069_2	Dental Problem	1
271361_3	Dental Problem	1
481754_3	Dental Problem	1
321057_1	Dental Problem	1
144202_3	Dental Problem	1
253786_1	Dental Problem	1
83169_17	Dental Problem	1
96857_4	Dental Problem	1
419199_4	Dental Problem	1
356479_2	Dental Problem	1
105390_2	Dental Problem	1
219839_9	Dental Problem	1
107441_2	Dental Problem	1
145714_2	Dental Problem	1
172397_1	Dental Problem	1
468552_1	Dental Problem	1
102830_7	Dental Problem	1
83102_3	Dental Problem	1
339582_3	Dental Problem	1
313462_3	Dental Problem	1
380466_1	Dental Problem	1
61285_1	Dental Problem	1
432609_1	Dental Problem	2
163991_2	Dental Problem	2
218808_1	Dental Problem	2
329683_8	Dental Problem	2
104540_1	Dental Problem	2
88434_3	Dental Problem	2
309219_8	Dental Problem	2
30803_1	Dental Problem	2
312307_5	Dental Problem	2
231190_1	Dental Problem	2
126511_2	Dental Problem	2
253065_2	Dental Problem	2
385601_10	Dental Problem	2
168443_2	Dental Problem	2
205658_1	Dental Problem	1
501016_1	Dental Problem	1
393815_3	Dental Problem	1
251803_2	Dental Problem	1
274506_3	Dental Problem	1
313209_1	Dental Problem	1
76965_4	Dental Problem	1
439536_12	Dental Problem	1
419591_5	Dental Problem	1
217409_3	Dental Problem	1
9186_4	Dental Problem	1
251173_3	Dental Problem	1
277853_1	Dental Problem	1
80365_1	Dental Problem	1
399082_4	Dental Problem	1
432965_17	Dental Problem	1
363783_2	Dental Problem	1
449343_5	Dental Problem	1
202394_1	Dental Problem	1
475901_3	Dental Problem	1
446832_2	Dental Problem	1
414542_3	Dental Problem	1
455794_4	Dental Problem	1
171549_2	Dental Problem	1
456497_1	Dental Problem	2
408606_7	Dental Problem	2
296701_8	Dental Problem	2
337964_1	Dental Problem	2
137842_1	Dental Problem	2
429114_1	Dental Problem	2
128175_4	Dental Problem	2
466064_3	Dental Problem	2
356682_7	Dental Problem	2
375108_2	Dental Problem	2
306246_8	Dental Problem	2
63636_3	Dental Problem	2
247099_15	Dental Problem	2
224520_1	Diaper Rash	3
354580_1	Diaper Rash	1
412869_1	Diaper Rash	1
112077_1	Diaper Rash	1
279410_1	Diaper Rash	1
300805_8	Diaper Rash	3
98287_2	Diaper Rash	1
236896_3	Diaper Rash	1
15937_2	Diaper Rash	1
301745_7	Diaper Rash	3
343427_3	Diaper Rash	1
357011_2	Diaper Rash	3
362786_4	Diaper Rash	1
344208_2	Diaper Rash	3
186714_1	Diaper Rash	3
167390_2	Diaper Rash	1
134699_4	Diaper Rash	3
268193_1	Diaper Rash	3
385430_12	Diaper Rash	1
371264_1	Diaper Rash	3
244722_1	Diaper Rash	1
389851_3	Diaper Rash	1
227594_4	Diaper Rash	1
202071_1	Diaper Rash	1
206697_2	Diaper Rash	1
189621_1	Diaper Rash	2
49636_1	Diaper Rash	1
84627_4	Diaper Rash	2
179204_1	Diaper Rash	2
1853_10	Diaper Rash	2
171574_4	Diaper Rash	1
293875_2	Diaper Rash	1
241324_1	Diaper Rash	1
91395_2	Diaper Rash	1
468813_1	Diaper Rash	3
51454_1	Diaper Rash	3
364502_1	Diaper Rash	1
223474_1	Diaper Rash	1
161131_6	Diaper Rash	1
227000_2	Diaper Rash	1
129091_2	Diaper Rash	3
350341_1	Diaper Rash	1
500408_2	Diaper Rash	1
20369_1	Diaper Rash	1
227122_2	Diaper Rash	1
402132_5	Diaper Rash	3
207116_1	Diaper Rash	1
116292_3	Diaper Rash	1
310225_1	Diaper Rash	1
315391_6	Diaper Rash	1
236936_3	Diaper Rash	1
311009_2	Diaper Rash	1
214847_2	Diaper Rash	1
303140_4	Diaper Rash	1
328618_2	Diaper Rash	1
96601_3	Diaper Rash	1
38279_1	Diaper Rash	1
108521_3	Diaper Rash	1
340384_3	Diaper Rash	1
232276_3	Diaper Rash	3
347531_6	Diaper Rash	3
106541_4	Diaper Rash	1
386852_3	Diaper Rash	1
309072_1	Diaper Rash	1
147257_4	Diaper Rash	3
1420_1	Diaper Rash	1
360428_2	Diaper Rash	1
15005_2	Diaper Rash	1
204994_1	Diaper Rash	1
11052_1	Diaper Rash	1
400176_2	Diaper Rash	3
378410_2	Diaper Rash	1
386852_4	Diaper Rash	1
224169_2	Diaper Rash	3
242995_1	Diaper Rash	3
363536_5	Diaper Rash	3
331112_3	Diaper Rash	3
383300_4	Diaper Rash	3
113616_16	Diaper Rash	1
10780_1	Diaper Rash	3
240369_5	Diaper Rash	1
1313_4	Diaper Rash	1
229198_10	Diaper Rash	1
23150_1	Diaper Rash	1
274221_1	Diaper Rash	1
340472_4	Diaper Rash	1
299662_4	Diaper Rash	3
50590_1	Diaper Rash	1
341883_5	Diaper Rash	3
169130_2	Diaper Rash	1
274761_4	Diaper Rash	1
82188_1	Diaper Rash	1
170007_3	Diaper Rash	1
2415_3	Diaper Rash	3
9095_12	Diaper Rash	3
367370_7	Diaper Rash	3
233503_2	Diaper Rash	2
62262_1	Diaper Rash	1
248980_3	Diaper Rash	1
271796_4	Diaper Rash	3
222421_2	Diaper Rash	3
49696_8	Diaper Rash	1
67290_1	Diaper Rash	3
204634_3	Diaper Rash	3
167390_1	Diaper Rash	1
69407_1	Diaper Rash	1
298782_20	Diaper Rash	1
80660_1	Diaper Rash	3
223966_2	Diaper Rash	3
64578_8	Diaper Rash	3
231580_16	Diaper Rash	1
273547_1	Diaper Rash	1
325469_4	Diaper Rash	1
222426_2	Diaper Rash	1
374247_2	Diaper Rash	1
378472_12	Diaper Rash	1
75799_3	Diaper Rash	1
299725_9	Diaper Rash	1
53229_2	Diaper Rash	1
221607_3	Diaper Rash	3
82914_12	Diaper Rash	1
164048_2	Diaper Rash	1
421117_2	Diaper Rash	1
369383_1	Diaper Rash	3
162152_6	Diaper Rash	1
269856_2	Diaper Rash	1
149667_4	Diaper Rash	1
390975_3	Diaper Rash	3
385412_1	Diaper Rash	1
61269_4	Diaper Rash	3
248952_3	Diaper Rash	1
52854_2	Diaper Rash	3
67284_6	Diaper Rash	1
74587_2	Diaper Rash	1
405395_10	Diaper Rash	2
355097_18	Diaper Rash	3
136223_4	Diaper Rash	1
307529_1	Diaper Rash	1
243343_1	Diaper Rash	3
391750_9	Diaper Rash	1
379912_2	Diaper Rash	2
186122_7	Diaper Rash	3
43589_2	Diaper Rash	2
431385_6	Diaper Rash	1
220713_2	Diaper Rash	3
399938_2	Diaper Rash	2
98156_1	Diaper Rash	1
21225_3	Diaper Rash	1
138957_3	Diaper Rash	1
260450_3	Diaper Rash	2
111805_3	Diaper Rash	1
376654_2	Diaper Rash	3
354192_2	Diaper Rash	1
322867_7	Diaper Rash	3
267148_6	Diaper Rash	3
118640_1	Diaper Rash	1
331795_1	Diaper Rash	2
410101_3	Diaper Rash	1
35812_3	Diaper Rash	1
20396_2	Diaper Rash	2
218666_2	Diaper Rash	1
358235_3	Diaper Rash	2
427547_2	Diaper Rash	1
236220_4	Diaper Rash	1
155835_2	Diaper Rash	3
178510_3	Diaper Rash	1
84088_21	Diaper Rash	1
267933_6	Diaper Rash	1
188093_8	Diaper Rash	3
252562_2	Diaper Rash	3
361864_1	Diaper Rash	2
238603_6	Diaper Rash	1
26225_2	Diaper Rash	1
13621_3	Diaper Rash	1
359186_1	Diaper Rash	1
204887_1	Diaper Rash	2
42006_1	Diaper Rash	2
217076_3	Diaper Rash	1
48241_1	Diaper Rash	2
232758_11	Diaper Rash	3
277089_14	Diaper Rash	1
298366_3	Diaper Rash	1
112002_5	Diaper Rash	1
218676_1	Diaper Rash	1
76971_4	Diaper Rash	2
286201_1	Diaper Rash	2
288170_2	Diaper Rash	1
26225_3	Diaper Rash	1
299919_1	Diaper Rash	2
39094_2	Diaper Rash	2
298219_2	Diaper Rash	1
312083_1	Diaper Rash	1
118099_3	Diaper Rash	1
43437_3	Diaper Rash	1
205863_2	Diaper Rash	1
344280_1	Diaper Rash	1
308015_2	Diaper Rash	1
166407_1	Diaper Rash	1
112024_5	Diaper Rash	2
101292_8	Diaper Rash	1
198499_2	Diaper Rash	1
276262_3	Diaper Rash	2
277189_3	Diaper Rash	2
91558_3	Diaper Rash	1
292922_3	Diaper Rash	2
299561_1	Diaper Rash	1
128993_1	Diaper Rash	1
332474_11	Diaper Rash	2
335337_1	Diaper Rash	1
344661_1	Diaper Rash	2
295397_3	Diaper Rash	1
273459_5	Diaper Rash	1
217721_1	Diaper Rash	1
292131_2	Diaper Rash	2
64181_6	Diaper Rash	2
347663_3	Diaper Rash	1
51545_3	Diaper Rash	2
158449_3	Diaper Rash	2
296242_1	Diaper Rash	2
245158_2	Diaper Rash	1
178279_9	Diaper Rash	2
276279_2	Diaper Rash	1
165316_5	Diaper Rash	1
85316_2	Diaper Rash	1
313460_2	Diaper Rash	1
89577_5	Diaper Rash	2
283525_3	Diaper Rash	2
36740_3	Diaper Rash	1
260244_8	Diaper Rash	1
312703_1	Diaper Rash	1
277886_1	Diaper Rash	3
187815_13	Diaper Rash	3
379828_2	Diaper Rash	2
265277_5	Diaper Rash	1
21530_1	Diaper Rash	1
39334_6	Diaper Rash	2
13695_6	Diaper Rash	1
320011_1	Diaper Rash	3
265211_3	Diaper Rash	1
265228_2	Diaper Rash	2
136020_4	Diaper Rash	2
185860_5	Diaper Rash	1
50_3	Diaper Rash	1
237060_14	Diaper Rash	1
240585_2	Diaper Rash	1
178394_1	Diaper Rash	1
109497_2	Diaper Rash	3
128256_3	Diaper Rash	1
112804_18	Diaper Rash	1
364315_1	Diaper Rash	3
99250_1	Diaper Rash	3
298553_5	Diaper Rash	1
236033_1	Diaper Rash	1
412639_2	Diaper Rash	1
409409_1	Diaper Rash	3
53679_2	Diaper Rash	2
250738_1	Diaper Rash	3
187359_4	Diaper Rash	2
351327_7	Diaper Rash	3
9965_1	Diaper Rash	3
68661_2	Diaper Rash	2
15333_5	Diaper Rash	1
300396_1	Diaper Rash	2
11834_1	Diaper Rash	2
362497_1	Diaper Rash	2
344450_6	Diaper Rash	3
98992_1	Diaper Rash	1
320623_7	Diaper Rash	3
275656_6	Diaper Rash	1
366724_3	Diaper Rash	3
382173_2	Diaper Rash	3
31809_4	Diaper Rash	1
312344_4	Diaper Rash	1
211485_2	Diaper Rash	1
150708_3	Diaper Rash	3
189182_1	Diaper Rash	3
377715_1	Diaper Rash	1
10780_3	Diaper Rash	3
247292_3	Diaper Rash	3
14161_5	Diaper Rash	1
298553_4	Diaper Rash	1
97411_5	Diaper Rash	1
76919_3	Diaper Rash	2
397725_2	Diaper Rash	2
256252_2	Diaper Rash	1
268909_2	Diaper Rash	2
223130_2	Diaper Rash	3
236535_5	Diaper Rash	1
317257_6	Diaper Rash	3
20093_1	Diaper Rash	2
87279_12	Diaper Rash	3
274523_11	Diaper Rash	2
36650_4	Diaper Rash	1
251631_4	Diaper Rash	2
237886_3	Diaper Rash	3
9773_3	Diaper Rash	3
112001_4	Diaper Rash	2
14806_4	Diaper Rash	2
121863_1	Diaper Rash	1
244039_2	Diaper Rash	2
247601_5	Diaper Rash	2
201084_1	Diaper Rash	2
398165_20	Diaper Rash	2
83862_2	Diaper Rash	2
359145_1	Diaper Rash	2
154134_1	Diaper Rash	1
111642_1	Diaper Rash	2
289153_1	Diaper Rash	2
190295_1	Diaper Rash	1
229468_5	Diaper Rash	1
213522_1	Diaper Rash	2
109021_3	Diaper Rash	1
73243_12	Diaper Rash	1
205673_5	Diaper Rash	1
313474_2	Diaper Rash	2
295941_5	Diaper Rash	1
176052_2	Diaper Rash	1
351032_1	Diaper Rash	1
360192_13	Diaper Rash	3
96922_5	Diaper Rash	3
267544_2	Diaper Rash	2
139679_1	Diaper Rash	2
107943_1	Diaper Rash	2
197453_3	Diaper Rash	2
152508_2	Diaper Rash	3
349707_2	Diaper Rash	2
132198_1	Diaper Rash	3
111073_5	Diaper Rash	1
300798_8	Diaper Rash	3
211989_3	Diaper Rash	1
347985_3	Diaper Rash	1
338244_1	Diaper Rash	1
352996_3	Diaper Rash	1
379416_2	Diaper Rash	3
338251_1	Diaper Rash	1
1899_5	Diaper Rash	3
31068_10	Diaper Rash	1
403896_6	Diaper Rash	3
348902_5	Diaper Rash	1
344186_2	Diaper Rash	3
239134_2	Diaper Rash	1
369748_4	Diaper Rash	1
122479_1	Diaper Rash	2
368421_1	Diaper Rash	3
39216_2	Diaper Rash	1
187026_1	Diaper Rash	2
9333_2	Diaper Rash	1
103147_6	Diaper Rash	3
295273_3	Diaper Rash	2
106344_1	Diaper Rash	3
148916_1	Diaper Rash	3
312819_4	Diaper Rash	3
271984_4	Diaper Rash	1
140971_5	Diaper Rash	1
249855_12	Diaper Rash	3
400889_1	Diaper Rash	3
6453_7	Diaper Rash	3
37915_3	Diaper Rash	3
351522_2	Diaper Rash	1
327354_6	Diaper Rash	3
298782_14	Diaper Rash	1
82393_2	Diaper Rash	3
194625_2	Diaper Rash	1
88895_1	Diaper Rash	3
219283_2	Diaper Rash	1
110902_1	Diaper Rash	3
292049_6	Diaper Rash	1
61749_1	Diaper Rash	3
101292_4	Diaper Rash	2
338129_2	Diaper Rash	3
285530_3	Diaper Rash	3
307964_2	Diaper Rash	3
245419_4	Diaper Rash	3
327963_6	Diaper Rash	1
222696_2	Diaper Rash	3
322727_19	Diaper Rash	2
292126_1	Diaper Rash	1
285134_1	Diaper Rash	1
333411_1	Diaper Rash	1
67332_2	Diaper Rash	3
420126_3	Diaper Rash	3
365561_2	Diaper Rash	1
27638_4	Diaper Rash	3
24967_1	Diaper Rash	1
361627_3	Diaper Rash	3
123905_6	Diaper Rash	3
139939_2	Diaper Rash	3
242539_3	Diaper Rash	1
23946_8	Diaper Rash	1
361619_6	Diaper Rash	3
320623_9	Diaper Rash	3
398686_1	Diaper Rash	3
46685_1	Diaper Rash	1
353732_4	Diaper Rash	3
202173_18	Diaper Rash	3
135529_6	Diaper Rash	3
115789_2	Diaper Rash	3
149088_6	Diaper Rash	3
223199_1	Diaper Rash	3
275475_4	Diaper Rash	3
61297_1	Diaper Rash	3
302029_5	Diaper Rash	3
216773_1	Diaper Rash	3
392904_11	Diaper Rash	3
290438_1	Diaper Rash	2
390091_11	Diaper Rash	3
396562_1	Diaper Rash	3
335594_1	Diaper Rash	3
71850_4	Diaper Rash	3
40954_5	Diaper Rash	1
302791_4	Diaper Rash	3
373337_4	Diaper Rash	3
224689_3	Diaper Rash	3
102829_10	Diaper Rash	3
16285_2	Diaper Rash	1
97117_3	Diaper Rash	3
279618_6	Diaper Rash	2
16512_2	Diaper Rash	3
87961_2	Diaper Rash	3
138858_3	Diaper Rash	3
99675_1	Diaper Rash	3
213542_7	Diaper Rash	3
29463_4	Diaper Rash	1
204519_2	Diaper Rash	2
44025_1	Diaper Rash	3
113548_6	Diaper Rash	3
266507_1	Diaper Rash	3
71165_2	Diaper Rash	3
50003_11	Diaper Rash	3
210537_3	Diaper Rash	3
265845_12	Diaper Rash	3
119632_4	Diaper Rash	3
160658_4	Diaper Rash	1
204529_5	Diaper Rash	3
279501_2	Diaper Rash	1
27989_8	Diaper Rash	3
147721_1	Diaper Rash	3
55094_8	Diaper Rash	3
54528_1	Diaper Rash	3
374475_1	Diaper Rash	3
161758_1	Diaper Rash	3
154295_4	Diaper Rash	2
313415_7	Diaper Rash	3
250847_13	Diaper Rash	1
384945_1	Diaper Rash	3
412916_15	Diaper Rash	3
41109_1	Diaper Rash	1
355289_1	Diaper Rash	3
350344_5	Diaper Rash	3
210211_2	Diaper Rash	1
88388_5	Diaper Rash	1
402049_7	Diaper Rash	1
214094_6	Diaper Rash	3
252669_1	Diaper Rash	1
377029_3	Diaper Rash	3
393658_1	Diaper Rash	3
206473_18	Diaper Rash	3
173061_4	Diaper Rash	3
231580_11	Diaper Rash	1
56821_2	Diaper Rash	3
287470_1	Diaper Rash	3
359337_1	Diaper Rash	3
234345_3	Diaper Rash	1
372250_7	Diaper Rash	3
227265_6	Diaper Rash	3
155482_4	Diaper Rash	3
53091_2	Diaper Rash	3
199824_5	Diaper Rash	3
277312_6	Diaper Rash	1
225323_4	Diaper Rash	3
185717_1	Diaper Rash	1
281126_3	Diaper Rash	2
377570_2	Diaper Rash	3
108431_1	Diaper Rash	1
86816_1	Diaper Rash	3
135369_8	Diaper Rash	2
400702_2	Diaper Rash	3
225487_2	Diaper Rash	3
141709_9	Diaper Rash	1
299345_2	Diaper Rash	3
403787_15	Diaper Rash	1
14308_2	Diaper Rash	3
326327_4	Diaper Rash	1
207785_4	Diaper Rash	3
388242_1	Diaper Rash	3
75575_5	Diaper Rash	3
263213_4	Diaper Rash	3
115670_1	Diaper Rash	3
409330_7	Diaper Rash	3
162711_1	Diaper Rash	3
41565_3	Diaper Rash	1
18003_7	Diaper Rash	3
176509_17	Diaper Rash	3
169282_1	Diaper Rash	3
125887_4	Diaper Rash	1
331443_1	Diaper Rash	1
345349_1	Diaper Rash	1
271970_1	Diaper Rash	1
47455_1	Diaper Rash	1
219114_1	Diaper Rash	1
315381_1	Diaper Rash	1
303525_1	Diaper Rash	1
155000_1	Diaper Rash	1
92539_1	Diaper Rash	1
195564_1	Diaper Rash	1
358883_1	Diaper Rash	1
258123_2	Diaper Rash	1
351500_2	Diaper Rash	1
119057_2	Diaper Rash	1
216525_3	Diaper Rash	1
249163_2	Diaper Rash	1
227909_5	Diaper Rash	1
228016_2	Diaper Rash	1
328733_1	Diaper Rash	1
22116_1	Diaper Rash	1
313403_1	Diaper Rash	1
161099_2	Diaper Rash	1
325400_3	Diaper Rash	1
395692_1	Diaper Rash	1
369811_1	Diaper Rash	1
308582_3	Diaper Rash	1
290600_2	Diaper Rash	1
119090_2	Diaper Rash	1
13012_1	Diaper Rash	1
369397_5	Diaper Rash	1
154519_2	Diaper Rash	1
24857_1	Diaper Rash	1
347195_1	Diaper Rash	1
249508_1	Diaper Rash	1
123781_3	Diaper Rash	1
119057_5	Diaper Rash	1
307707_4	Diaper Rash	1
19656_2	Diaper Rash	1
134752_1	Diaper Rash	1
278498_1	Diaper Rash	1
237296_4	Diaper Rash	1
115801_3	Diaper Rash	1
320623_4	Diaper Rash	1
29798_2	Diaper Rash	1
313403_2	Diaper Rash	1
227000_4	Diaper Rash	1
47455_2	Diaper Rash	1
238184_1	Diaper Rash	1
350725_3	Diaper Rash	1
16542_1	Diaper Rash	1
218399_1	Diaper Rash	1
88466_4	Diaper Rash	1
350783_3	Diaper Rash	2
225876_2	Diaper Rash	1
148185_5	Diaper Rash	1
134777_1	Diaper Rash	1
476984_1	Diaper Rash	1
162649_2	Diaper Rash	1
358849_3	Diaper Rash	1
135016_1	Diaper Rash	1
249822_2	Diaper Rash	1
308528_1	Diaper Rash	1
162641_2	Diaper Rash	1
308711_1	Diaper Rash	1
304534_2	Diaper Rash	1
325845_1	Diaper Rash	1
284990_2	Diaper Rash	1
67322_4	Diaper Rash	1
370066_1	Diaper Rash	1
105555_1	Diaper Rash	1
380813_2	Diaper Rash	1
308575_2	Diaper Rash	1
165646_1	Diaper Rash	1
84930_1	Diaper Rash	1
306948_2	Diaper Rash	1
126221_2	Diaper Rash	1
339005_1	Diaper Rash	1
268419_2	Diaper Rash	1
94303_6	Diaper Rash	1
241757_1	Diaper Rash	1
285876_7	Diaper Rash	1
367928_2	Diaper Rash	1
122413_2	Diaper Rash	1
8864_5	Diaper Rash	1
355840_1	Diaper Rash	1
96415_1	Diaper Rash	1
343666_2	Diaper Rash	1
349422_2	Diaper Rash	1
223788_1	Diaper Rash	1
185693_1	Diaper Rash	1
123188_4	Diaper Rash	1
8697_2	Diaper Rash	1
238775_9	Diaper Rash	1
360445_1	Diaper Rash	1
353642_2	Diaper Rash	1
123188_5	Diaper Rash	1
329712_1	Diaper Rash	1
308508_3	Diaper Rash	1
39381_1	Diaper Rash	1
303974_4	Diaper Rash	1
148106_2	Diaper Rash	1
350594_3	Diaper Rash	1
361327_2	Diaper Rash	1
96432_2	Diaper Rash	1
342913_3	Diaper Rash	1
6749_1	Diaper Rash	1
126074_2	Diaper Rash	1
362394_5	Diaper Rash	1
326441_5	Diaper Rash	1
157543_3	Diaper Rash	1
72074_1	Diaper Rash	1
250847_10	Diaper Rash	1
160327_2	Diaper Rash	1
181521_2	Diaper Rash	1
114675_5	Diaper Rash	1
329509_1	Diaper Rash	1
4698_2	Diaper Rash	1
151513_1	Diaper Rash	1
140130_3	Diaper Rash	1
372936_6	Diaper Rash	1
357543_2	Diaper Rash	1
223466_1	Diaper Rash	1
228449_4	Diaper Rash	1
127541_2	Diaper Rash	1
157674_1	Diaper Rash	1
139939_1	Diaper Rash	1
313775_1	Diaper Rash	1
92468_1	Diaper Rash	1
305122_1	Diaper Rash	1
373835_1	Diaper Rash	1
391612_3	Diaper Rash	1
34864_3	Diaper Rash	1
67323_2	Diaper Rash	1
311023_4	Diaper Rash	1
250847_12	Diaper Rash	1
380111_5	Diaper Rash	1
31086_1	Diaper Rash	1
323653_5	Diaper Rash	1
372936_7	Diaper Rash	1
303140_2	Diaper Rash	1
161105_2	Diaper Rash	1
363229_2	Diaper Rash	1
217576_1	Diaper Rash	1
380818_3	Diaper Rash	1
169155_2	Diaper Rash	1
138155_1	Diaper Rash	1
366859_1	Diaper Rash	1
186710_4	Diaper Rash	1
48658_11	Diaper Rash	1
116361_4	Diaper Rash	1
247496_7	Diaper Rash	1
374441_5	Diaper Rash	1
187780_7	Diaper Rash	1
408310_5	Diaper Rash	2
107240_10	Diaper Rash	1
250847_15	Diaper Rash	1
370967_1	Diaper Rash	1
338307_5	Diaper Rash	1
304174_6	Diaper Rash	1
356168_1	Diaper Rash	1
307421_2	Diaper Rash	1
490090_1	Diaper Rash	1
384036_2	Diaper Rash	1
151041_3	Diaper Rash	1
370298_1	Diaper Rash	1
122608_1	Diaper Rash	1
321442_3	Diaper Rash	1
396094_3	Diaper Rash	1
352890_2	Diaper Rash	1
388034_1	Diaper Rash	1
308126_3	Diaper Rash	1
386471_1	Diaper Rash	1
390668_3	Diaper Rash	1
380111_8	Diaper Rash	1
278361_1	Diaper Rash	1
247967_8	Diaper Rash	1
361837_4	Diaper Rash	1
1898_8	Diaper Rash	1
4071_1	Diaper Rash	1
242630_7	Diaper Rash	1
30500_2	Diaper Rash	1
216782_5	Diaper Rash	1
88386_1	Diaper Rash	1
313385_2	Diaper Rash	1
348728_2	Diaper Rash	1
341341_1	Diaper Rash	1
330493_3	Diaper Rash	1
354525_1	Diaper Rash	2
193897_3	Diaper Rash	1
298295_4	Diaper Rash	1
330481_3	Diaper Rash	1
143589_11	Diaper Rash	1
353389_5	Diaper Rash	1
141880_3	Diaper Rash	1
305476_4	Diaper Rash	1
302854_1	Diaper Rash	1
329720_3	Diaper Rash	1
381334_2	Diaper Rash	1
242621_7	Diaper Rash	1
307427_1	Diaper Rash	1
221501_1	Diaper Rash	1
393523_2	Diaper Rash	1
128293_1	Diaper Rash	1
303771_8	Diaper Rash	1
114690_1	Diaper Rash	1
210212_3	Diaper Rash	1
139084_6	Diaper Rash	1
345233_3	Diaper Rash	1
120129_1	Diaper Rash	1
387077_1	Diaper Rash	1
359378_4	Diaper Rash	1
383054_1	Diaper Rash	1
403274_2	Diaper Rash	1
111067_2	Diaper Rash	1
307447_2	Diaper Rash	1
21782_1	Diaper Rash	1
297958_2	Diaper Rash	1
6804_1	Diaper Rash	1
299117_2	Diaper Rash	1
309808_1	Diaper Rash	1
70166_1	Diaper Rash	1
304453_2	Diaper Rash	1
28232_7	Diaper Rash	1
308131_4	Diaper Rash	1
323543_1	Diaper Rash	1
136423_14	Diaper Rash	1
299146_5	Diaper Rash	1
93295_2	Diaper Rash	1
34854_1	Diaper Rash	1
157675_1	Diaper Rash	1
36603_4	Diaper Rash	1
39173_4	Diaper Rash	1
329397_2	Diaper Rash	1
334964_2	Diaper Rash	1
384049_2	Diaper Rash	1
327262_5	Diaper Rash	1
336806_2	Diaper Rash	1
384721_7	Diaper Rash	1
330250_2	Diaper Rash	1
373302_5	Diaper Rash	1
22083_1	Diaper Rash	1
264410_3	Diaper Rash	1
205966_3	Diaper Rash	1
387049_6	Diaper Rash	1
98329_1	Diaper Rash	1
52339_1	Diaper Rash	1
12115_2	Diaper Rash	1
125644_1	Diaper Rash	1
95851_1	Diaper Rash	1
12852_3	Diaper Rash	1
111763_10	Diaper Rash	1
383680_8	Diaper Rash	1
158538_6	Diaper Rash	1
149858_6	Diaper Rash	1
152364_3	Diaper Rash	1
351448_7	Diaper Rash	1
126397_1	Diaper Rash	1
22028_7	Diaper Rash	1
63929_5	Diaper Rash	1
172081_5	Diaper Rash	1
197668_1	Diaper Rash	1
352092_2	Diaper Rash	1
313397_13	Diaper Rash	1
34152_11	Diaper Rash	1
353558_3	Diaper Rash	1
268237_7	Diaper Rash	1
254958_2	Diaper Rash	1
318945_1	Diaper Rash	1
44362_1	Diaper Rash	1
380147_2	Diaper Rash	1
69276_1	Diaper Rash	1
12114_4	Diaper Rash	1
346139_17	Diaper Rash	1
211473_3	Diaper Rash	1
208336_10	Diaper Rash	1
135529_7	Diaper Rash	1
240369_6	Diaper Rash	1
136438_4	Diaper Rash	1
316206_3	Diaper Rash	1
342137_9	Diaper Rash	1
242995_2	Diaper Rash	1
352321_3	Diaper Rash	1
386471_9	Diaper Rash	1
175261_6	Diaper Rash	1
142132_1	Diaper Rash	2
204661_1	Diaper Rash	1
349956_6	Diaper Rash	1
128313_5	Diaper Rash	1
119334_3	Diaper Rash	1
297894_5	Diaper Rash	1
35297_7	Diaper Rash	1
160302_5	Diaper Rash	1
26791_1	Diaper Rash	1
151084_1	Diaper Rash	1
241292_2	Diaper Rash	1
302107_2	Diaper Rash	1
121643_10	Diaper Rash	1
399982_3	Diaper Rash	1
152002_1	Diaper Rash	1
275475_3	Diaper Rash	1
115556_3	Diaper Rash	1
327221_7	Diaper Rash	1
305976_2	Diaper Rash	1
265380_1	Diaper Rash	1
256363_1	Diaper Rash	1
349074_5	Diaper Rash	1
346601_8	Diaper Rash	1
91605_2	Diaper Rash	1
378547_10	Diaper Rash	1
22028_8	Diaper Rash	1
111231_1	Diaper Rash	1
186297_4	Diaper Rash	1
314090_1	Diaper Rash	1
260586_2	Diaper Rash	1
313277_2	Diaper Rash	1
268784_2	Diaper Rash	1
20436_1	Diaper Rash	1
19415_1	Diaper Rash	1
320284_7	Diaper Rash	1
254471_15	Diaper Rash	1
382441_1	Diaper Rash	1
8103_6	Diaper Rash	2
109466_6	Diaper Rash	1
200585_9	Diaper Rash	1
400158_1	Diaper Rash	1
43679_6	Diaper Rash	1
223985_1	Diaper Rash	1
257146_3	Diaper Rash	1
39402_1	Diaper Rash	1
147618_1	Diaper Rash	1
232694_7	Diaper Rash	1
341314_1	Diaper Rash	1
45706_4	Diaper Rash	1
264054_3	Diaper Rash	1
243913_2	Diaper Rash	1
198188_1	Diaper Rash	1
52848_1	Diaper Rash	1
142961_1	Diaper Rash	1
240904_1	Diaper Rash	1
24867_1	Diaper Rash	1
1756_5	Diaper Rash	1
292279_4	Diaper Rash	1
281179_5	Diaper Rash	1
379426_2	Diaper Rash	1
407069_2	Diaper Rash	1
160180_5	Diaper Rash	1
110346_7	Diaper Rash	1
794_2	Diaper Rash	1
72952_6	Diaper Rash	1
323014_7	Diaper Rash	1
316352_1	Diaper Rash	1
363409_1	Diaper Rash	1
388659_1	Diaper Rash	1
71083_3	Diaper Rash	1
248361_2	Diaper Rash	1
31505_5	Diaper Rash	1
285043_10	Diaper Rash	1
79974_2	Diaper Rash	1
86610_1	Diaper Rash	1
32460_1	Diaper Rash	1
55768_2	Diaper Rash	1
395420_3	Diaper Rash	1
240369_7	Diaper Rash	2
262352_8	Diaper Rash	1
301211_1	Diaper Rash	1
232438_1	Diaper Rash	1
280277_4	Diaper Rash	1
135582_5	Diaper Rash	1
329397_5	Diaper Rash	1
56846_3	Diaper Rash	2
359320_6	Diaper Rash	1
407177_3	Diaper Rash	1
52072_4	Diaper Rash	1
152543_13	Diaper Rash	1
398974_7	Diaper Rash	1
269157_2	Diaper Rash	1
187153_4	Diaper Rash	1
61752_3	Diaper Rash	1
372369_1	Diaper Rash	1
200585_11	Diaper Rash	1
6953_2	Diaper Rash	1
10668_10	Diaper Rash	1
297877_3	Diaper Rash	1
22060_1	Diaper Rash	1
159778_2	Diaper Rash	1
393172_3	Diaper Rash	1
161086_2	Diaper Rash	1
77834_1	Diaper Rash	1
77913_3	Diaper Rash	1
49138_1	Diaper Rash	1
407059_3	Diaper Rash	1
413933_3	Diaper Rash	1
345233_10	Diaper Rash	1
312485_2	Diaper Rash	1
46520_1	Diaper Rash	1
299662_11	Diaper Rash	1
298514_3	Diaper Rash	1
301380_1	Diaper Rash	2
318088_5	Diaper Rash	1
246570_2	Diaper Rash	1
149094_22	Diaper Rash	1
68885_1	Diaper Rash	1
310049_3	Diaper Rash	1
106702_9	Diaper Rash	1
383161_4	Diaper Rash	1
259428_10	Diaper Rash	1
461693_1	Diaper Rash	1
400139_7	Diaper Rash	1
148542_5	Diaper Rash	1
380147_7	Diaper Rash	1
353759_1	Diaper Rash	1
80671_1	Diaper Rash	1
341894_1	Diaper Rash	1
142554_1	Diaper Rash	2
306553_3	Diaper Rash	1
251320_4	Diaper Rash	1
84986_1	Diaper Rash	1
358521_3	Diaper Rash	1
219319_2	Diaper Rash	1
170759_1	Diaper Rash	1
275475_6	Diaper Rash	1
301118_3	Diaper Rash	1
252679_5	Diaper Rash	1
227176_2	Diaper Rash	1
152012_4	Diaper Rash	1
367811_2	Diaper Rash	1
413927_3	Diaper Rash	1
383997_4	Diaper Rash	1
55938_1	Diaper Rash	1
154434_2	Diaper Rash	2
34854_4	Diaper Rash	1
236904_4	Diaper Rash	1
143128_2	Diaper Rash	1
309295_1	Diaper Rash	1
155494_4	Diaper Rash	1
13367_1	Diaper Rash	1
161239_3	Diaper Rash	1
311678_7	Diaper Rash	1
252849_3	Diaper Rash	1
79015_1	Diaper Rash	1
8657_5	Diaper Rash	1
217506_1	Diaper Rash	1
254095_3	Diaper Rash	1
135791_3	Diaper Rash	1
56859_2	Diaper Rash	1
185279_6	Diaper Rash	1
46345_6	Diaper Rash	1
149230_5	Diaper Rash	1
29568_1	Diaper Rash	1
402508_6	Diaper Rash	1
251320_7	Diaper Rash	1
114866_2	Diaper Rash	1
244557_1	Diaper Rash	1
147057_1	Diaper Rash	1
47609_1	Diaper Rash	1
356214_3	Diaper Rash	1
421109_1	Diaper Rash	1
390118_1	Diaper Rash	1
202213_1	Diaper Rash	1
261575_3	Diaper Rash	1
416837_1	Diaper Rash	1
173462_4	Diaper Rash	1
399144_2	Diaper Rash	1
383015_1	Diaper Rash	1
257774_2	Diaper Rash	1
365134_12	Diaper Rash	1
172129_3	Diaper Rash	1
10780_7	Diaper Rash	1
392828_2	Diaper Rash	1
47612_3	Diaper Rash	1
229779_1	Diaper Rash	1
240198_2	Diaper Rash	1
116702_2	Diaper Rash	1
383182_3	Diaper Rash	1
87188_3	Diaper Rash	1
62833_1	Diaper Rash	1
237454_1	Diaper Rash	1
13025_3	Diaper Rash	1
362679_1	Diaper Rash	1
270051_1	Diaper Rash	1
403792_1	Diaper Rash	1
306826_3	Diaper Rash	1
15496_9	Diaper Rash	1
3250_4	Diaper Rash	1
69803_2	Diaper Rash	1
419273_1	Diaper Rash	1
180602_1	Diaper Rash	1
406152_1	Diaper Rash	1
358229_1	Diaper Rash	1
240125_1	Diaper Rash	1
281126_1	Diaper Rash	1
59323_2	Diaper Rash	1
150970_2	Diaper Rash	1
386464_9	Diaper Rash	1
102963_1	Diaper Rash	1
369967_2	Diaper Rash	1
76928_1	Diaper Rash	1
168938_5	Diaper Rash	1
296271_4	Diaper Rash	1
223235_4	Diaper Rash	1
227048_1	Diaper Rash	1
201253_2	Diaper Rash	1
272696_5	Diaper Rash	1
238441_6	Diaper Rash	1
48735_6	Diaper Rash	1
19004_5	Diaper Rash	1
362598_2	Diaper Rash	1
85856_7	Diaper Rash	1
378472_14	Diaper Rash	1
159293_1	Diaper Rash	1
76555_2	Diaper Rash	1
145784_4	Diaper Rash	1
165830_6	Diaper Rash	1
128902_7	Diaper Rash	1
254858_2	Diaper Rash	1
214687_2	Diaper Rash	1
347938_5	Diaper Rash	1
62734_8	Diaper Rash	1
386143_1	Diaper Rash	1
127433_2	Diaper Rash	1
301415_3	Diaper Rash	1
418793_8	Diaper Rash	1
135791_4	Diaper Rash	1
386224_8	Diaper Rash	2
292254_1	Diaper Rash	1
381558_3	Diaper Rash	1
47466_2	Diaper Rash	1
75773_2	Diaper Rash	1
266222_1	Diaper Rash	1
186122_5	Diaper Rash	1
20745_3	Diaper Rash	1
113205_2	Diaper Rash	1
159290_2	Diaper Rash	1
135384_2	Diaper Rash	1
158902_6	Diaper Rash	1
267159_1	Diaper Rash	1
377570_1	Diaper Rash	1
219469_1	Diaper Rash	1
389204_4	Diaper Rash	1
69921_5	Diaper Rash	1
62629_6	Diaper Rash	1
244398_1	Diaper Rash	1
299871_4	Diaper Rash	1
395213_4	Diaper Rash	1
84198_1	Diaper Rash	1
81591_5	Diaper Rash	1
74616_2	Diaper Rash	1
224703_2	Diaper Rash	2
331918_1	Diaper Rash	1
251231_1	Diaper Rash	1
232365_2	Diaper Rash	1
70711_3	Diaper Rash	2
368559_8	Diaper Rash	1
25851_3	Diaper Rash	1
323300_5	Diaper Rash	2
215429_1	Diaper Rash	2
243668_4	Diaper Rash	2
140501_8	Diaper Rash	2
414422_1	Diaper Rash	2
152342_4	Diaper Rash	1
244521_2	Diaper Rash	1
221564_2	Diaper Rash	2
406924_1	Diaper Rash	1
278114_1	Diaper Rash	1
269867_4	Diaper Rash	1
67367_4	Diaper Rash	1
318586_1	Diaper Rash	1
261543_5	Diaper Rash	1
405393_2	Diaper Rash	1
52998_3	Diaper Rash	1
228929_2	Diaper Rash	1
256990_4	Diaper Rash	1
66682_4	Diaper Rash	1
46846_3	Diaper Rash	1
156649_4	Diaper Rash	1
411129_6	Diaper Rash	1
63602_2	Diaper Rash	1
245398_1	Diaper Rash	2
288683_2	Diaper Rash	1
169557_1	Diaper Rash	1
83500_2	Diaper Rash	1
336745_1	Diaper Rash	2
217113_2	Diaper Rash	1
399364_5	Diaper Rash	1
206846_1	Diaper Rash	1
332694_2	Diaper Rash	2
10290_1	Diaper Rash	1
456788_1	Diaper Rash	1
300140_2	Diaper Rash	1
174250_1	Diaper Rash	2
206861_7	Diaper Rash	1
195049_5	Diaper Rash	2
52854_5	Diaper Rash	1
131256_4	Diaper Rash	2
160119_1	Diaper Rash	1
318015_1	Diaper Rash	1
53234_3	Diaper Rash	1
240252_6	Diaper Rash	2
265171_5	Diaper Rash	1
253344_7	Diaper Rash	1
13407_1	Diaper Rash	1
7446_2	Diaper Rash	1
203401_5	Diaper Rash	1
392807_7	Diaper Rash	1
245280_6	Diaper Rash	1
206442_1	Diaper Rash	2
396184_2	Diaper Rash	1
158366_2	Diaper Rash	1
133676_1	Diaper Rash	2
348537_1	Diaper Rash	1
132533_5	Diaper Rash	1
86067_3	Diaper Rash	1
266969_2	Diaper Rash	1
239155_10	Diaper Rash	2
391752_6	Diaper Rash	1
232233_3	Diaper Rash	2
244385_3	Diaper Rash	1
155348_11	Diaper Rash	1
298210_10	Diaper Rash	1
50974_6	Diaper Rash	1
313230_1	Diaper Rash	1
203690_2	Diaper Rash	2
349410_1	Diaper Rash	1
86951_1	Diaper Rash	1
246942_1	Diaper Rash	1
160905_3	Diaper Rash	2
82221_21	Diaper Rash	1
234084_5	Diaper Rash	1
94386_1	Diaper Rash	1
216848_2	Diaper Rash	2
167681_1	Diaper Rash	1
139547_9	Diaper Rash	2
86067_5	Diaper Rash	1
69429_3	Diaper Rash	1
45479_2	Diaper Rash	1
373557_3	Diaper Rash	1
293132_1	Diaper Rash	2
106584_7	Diaper Rash	1
114697_3	Diaper Rash	1
90673_1	Diaper Rash	1
37473_3	Diaper Rash	2
433010_1	Diaper Rash	2
24953_9	Diaper Rash	1
244536_4	Diaper Rash	1
91473_1	Diaper Rash	1
281847_3	Diaper Rash	1
200768_6	Diaper Rash	1
376869_1	Diaper Rash	1
311341_2	Diaper Rash	1
92213_6	Diaper Rash	2
126540_2	Diaper Rash	2
328795_1	Diaper Rash	1
426780_4	Diaper Rash	1
324306_2	Diaper Rash	1
74368_8	Diaper Rash	1
419288_5	Diaper Rash	1
86960_1	Diaper Rash	2
212243_3	Diaper Rash	1
78222_5	Diaper Rash	1
23964_1	Diaper Rash	1
370006_10	Diaper Rash	1
123546_2	Diaper Rash	2
328564_2	Diaper Rash	1
398399_8	Diaper Rash	2
150530_3	Diaper Rash	1
312176_1	Diaper Rash	1
273379_4	Diaper Rash	2
45623_3	Diaper Rash	1
402291_6	Diaper Rash	2
198233_7	Diaper Rash	1
88033_1	Diaper Rash	1
151429_8	Diaper Rash	2
210733_1	Diaper Rash	1
389175_4	Diaper Rash	2
392590_5	Diaper Rash	1
304342_1	Diaper Rash	2
236815_1	Diaper Rash	2
241004_1	Diaper Rash	1
208873_2	Diaper Rash	2
357387_2	Diaper Rash	1
245277_7	Diaper Rash	1
273406_5	Diaper Rash	1
339669_1	Diaper Rash	1
127162_1	Diaper Rash	1
433837_3	Diaper Rash	1
376861_12	Diaper Rash	1
219456_3	Diaper Rash	1
203376_3	Diaper Rash	1
43698_7	Diaper Rash	2
256990_5	Diaper Rash	2
252040_4	Diaper Rash	1
424416_1	Diaper Rash	1
37825_6	Diaper Rash	1
338905_2	Diaper Rash	1
31111_1	Diaper Rash	1
399933_9	Diaper Rash	1
241119_1	Diaper Rash	1
80125_3	Diaper Rash	2
110509_4	Diaper Rash	1
208542_9	Diaper Rash	1
114713_2	Diaper Rash	1
176875_3	Diaper Rash	1
364834_9	Diaper Rash	1
32975_1	Diaper Rash	1
252751_8	Diaper Rash	1
49351_7	Diaper Rash	1
107802_1	Diaper Rash	1
389010_3	Diaper Rash	2
382288_1	Diaper Rash	1
114156_1	Diaper Rash	2
23643_3	Diaper Rash	1
243506_2	Diaper Rash	1
250779_4	Diaper Rash	1
234098_3	Diaper Rash	1
308064_3	Diaper Rash	1
456761_3	Diaper Rash	2
220225_4	Diaper Rash	1
256990_6	Diaper Rash	1
111080_4	Diaper Rash	2
106576_5	Diaper Rash	2
111074_4	Diaper Rash	1
377576_9	Diaper Rash	2
350460_7	Diaper Rash	1
125006_6	Diaper Rash	2
349392_2	Diaper Rash	1
426782_2	Diaper Rash	1
349398_2	Diaper Rash	1
308064_4	Diaper Rash	2
229537_1	Diaper Rash	1
203688_2	Diaper Rash	2
234801_4	Diaper Rash	1
178807_4	Diaper Rash	1
316047_2	Diaper Rash	1
348549_4	Diaper Rash	2
116882_1	Diaper Rash	2
127896_6	Diaper Rash	1
138936_4	Diaper Rash	1
208528_4	Diaper Rash	1
280971_6	Diaper Rash	1
12986_3	Diaper Rash	1
36527_1	Diaper Rash	1
392377_1	Diaper Rash	1
218253_6	Diaper Rash	1
334247_6	Diaper Rash	1
18701_8	Diaper Rash	1
236384_4	Diaper Rash	1
234425_1	Diaper Rash	1
132841_6	Diaper Rash	2
239922_5	Diaper Rash	1
322083_1	Diaper Rash	1
51979_1	Diaper Rash	1
2851_2	Diaper Rash	2
117791_1	Diaper Rash	1
246302_3	Diaper Rash	1
311356_2	Diaper Rash	1
25452_7	Diaper Rash	1
278120_5	Diaper Rash	1
171578_1	Diaper Rash	2
251868_1	Diaper Rash	2
378366_2	Diaper Rash	2
39562_4	Diaper Rash	1
177835_3	Diaper Rash	2
203679_3	Diaper Rash	2
67459_2	Diaper Rash	1
202387_1	Diaper Rash	1
216535_2	Diaper Rash	2
314435_9	Diaper Rash	1
111093_7	Diaper Rash	1
244310_4	Diaper Rash	1
12518_3	Diaper Rash	1
253085_2	Diaper Rash	2
239641_1	Diaper Rash	1
127146_1	Diaper Rash	2
311976_1	Diaper Rash	1
84632_2	Diaper Rash	1
237636_2	Diaper Rash	1
130922_1	Diaper Rash	1
351875_6	Diaper Rash	1
169789_1	Diaper Rash	1
5120_1	Diaper Rash	1
330428_1	Diaper Rash	1
120024_3	Diaper Rash	1
294749_1	Diaper Rash	1
25437_3	Diaper Rash	1
313817_1	Diaper Rash	1
13423_1	Diaper Rash	2
115412_3	Diaper Rash	1
221053_1	Diaper Rash	1
20394_5	Diaper Rash	2
170459_1	Diaper Rash	2
342583_6	Diaper Rash	1
121946_1	Diaper Rash	1
303595_2	Diaper Rash	1
210749_6	Diaper Rash	2
242501_3	Diaper Rash	2
120003_4	Diaper Rash	1
24450_1	Diaper Rash	2
116555_5	Diaper Rash	1
119245_1	Diaper Rash	1
355770_2	Diaper Rash	1
169197_1	Diaper Rash	2
8778_3	Diaper Rash	1
86787_2	Diaper Rash	1
183552_1	Diaper Rash	1
221791_2	Diaper Rash	1
299309_3	Diaper Rash	1
15155_9	Diaper Rash	2
221030_3	Diaper Rash	2
288683_8	Diaper Rash	1
363948_2	Diaper Rash	1
24531_2	Diaper Rash	1
254310_1	Diaper Rash	1
167687_3	Diaper Rash	1
166271_1	Diaper Rash	1
238584_1	Diaper Rash	2
167377_8	Diaper Rash	1
422781_4	Diaper Rash	1
116903_2	Diaper Rash	1
183955_4	Diaper Rash	1
90551_2	Diaper Rash	1
28176_3	Diaper Rash	1
355939_1	Diaper Rash	1
243115_2	Diaper Rash	2
123534_8	Diaper Rash	1
177850_2	Diaper Rash	1
254586_3	Diaper Rash	2
423612_4	Diaper Rash	1
255538_1	Diaper Rash	2
327989_2	Diaper Rash	1
388265_2	Diaper Rash	2
49823_3	Diaper Rash	1
181401_3	Diaper Rash	1
327963_2	Diaper Rash	2
66357_2	Diaper Rash	1
66135_1	Diaper Rash	2
48977_4	Diaper Rash	1
250271_1	Diaper Rash	1
186244_2	Diaper Rash	1
254928_1	Diaper Rash	1
326915_5	Diaper Rash	1
149687_8	Diaper Rash	1
208873_8	Diaper Rash	2
358317_1	Diaper Rash	1
254560_1	Diaper Rash	1
401478_4	Diaper Rash	1
17440_2	Diaper Rash	1
241696_3	Diaper Rash	1
388990_2	Diaper Rash	1
194895_2	Diaper Rash	1
167687_10	Diaper Rash	1
318722_3	Diaper Rash	1
52018_3	Diaper Rash	1
228533_3	Diaper Rash	1
194895_3	Diaper Rash	1
57746_3	Diaper Rash	1
70529_1	Diaper Rash	1
172634_3	Diaper Rash	1
238620_13	Diaper Rash	1
349393_4	Diaper Rash	1
73284_1	Diaper Rash	2
221936_2	Diaper Rash	2
333380_9	Diaper Rash	2
316280_8	Diaper Rash	1
253508_5	Diaper Rash	1
63543_3	Diaper Rash	1
296826_2	Diaper Rash	2
3172_5	Diaper Rash	1
354967_5	Diaper Rash	2
193506_4	Diaper Rash	2
402258_19	Diaper Rash	1
382885_6	Diaper Rash	2
73284_2	Diaper Rash	1
297216_1	Diaper Rash	2
369155_5	Diaper Rash	1
312199_2	Diaper Rash	2
249932_3	Diaper Rash	2
181436_3	Diaper Rash	2
110240_3	Diaper Rash	1
298079_2	Diaper Rash	1
319504_1	Diaper Rash	1
110053_2	Diaper Rash	1
351327_4	Diaper Rash	1
234449_6	Diaper Rash	2
326915_6	Diaper Rash	2
218692_1	Diaper Rash	1
305919_1	Diaper Rash	2
297249_5	Diaper Rash	2
286721_7	Diaper Rash	1
14806_6	Diaper Rash	1
288384_1	Diaper Rash	1
216700_2	Diaper Rash	1
186593_1	Diaper Rash	1
3196_5	Diaper Rash	1
212798_7	Diaper Rash	1
198031_1	Diaper Rash	1
219401_2	Diaper Rash	2
52007_6	Diaper Rash	1
176253_2	Diaper Rash	1
43225_1	Diaper Rash	1
423612_5	Diaper Rash	1
13612_1	Diaper Rash	1
338042_2	Diaper Rash	1
199530_10	Diaper Rash	1
73283_3	Diaper Rash	1
229355_12	Diaper Rash	2
57739_3	Diaper Rash	2
222020_1	Diaper Rash	1
13848_1	Diaper Rash	2
22624_4	Diaper Rash	1
127216_2	Diaper Rash	1
39681_1	Diaper Rash	2
75995_1	Diaper Rash	1
251462_2	Diaper Rash	1
228312_1	Diaper Rash	2
29253_7	Diaper Rash	1
304032_1	Diaper Rash	2
29161_2	Diaper Rash	1
199530_12	Diaper Rash	2
248334_1	Diaper Rash	1
31436_3	Diaper Rash	2
79425_2	Diaper Rash	2
124006_4	Diaper Rash	1
89136_1	Diaper Rash	1
359813_1	Diaper Rash	1
84348_1	Diaper Rash	1
359801_1	Diaper Rash	1
203026_1	Diaper Rash	1
334180_3	Diaper Rash	1
89953_1	Diaper Rash	1
92744_2	Diaper Rash	1
73515_1	Diaper Rash	1
45326_2	Diaper Rash	1
223325_3	Diaper Rash	1
333431_2	Diaper Rash	1
63568_1	Diaper Rash	1
273358_1	Diaper Rash	1
304922_1	Diaper Rash	2
142680_1	Diaper Rash	1
345952_3	Diaper Rash	1
94887_7	Diaper Rash	1
106066_4	Diaper Rash	1
336706_3	Diaper Rash	1
329438_1	Diaper Rash	1
176577_8	Diaper Rash	1
106066_5	Diaper Rash	1
374099_1	Diaper Rash	1
186244_9	Diaper Rash	1
115032_7	Diaper Rash	1
22624_6	Diaper Rash	1
307358_8	Diaper Rash	1
301560_4	Diaper Rash	2
28721_7	Diaper Rash	1
295512_4	Diaper Rash	1
113871_8	Diaper Rash	1
339226_1	Diaper Rash	1
229131_7	Diaper Rash	1
175441_6	Diaper Rash	1
44330_6	Diaper Rash	1
331060_4	Diaper Rash	1
221316_2	Diaper Rash	1
97119_3	Diaper Rash	1
241204_8	Diaper Rash	2
208313_7	Diaper Rash	1
245830_1	Diaper Rash	1
100925_1	Diaper Rash	1
373154_2	Diaper Rash	1
291123_1	Diaper Rash	1
253314_8	Diaper Rash	1
39085_2	Diaper Rash	1
228296_5	Diaper Rash	1
55791_3	Diaper Rash	1
196722_2	Diaper Rash	2
55791_4	Diaper Rash	1
361688_25	Diaper Rash	1
374795_1	Diaper Rash	1
87442_6	Diaper Rash	1
50119_9	Diaper Rash	2
207441_1	Diaper Rash	1
50115_10	Diaper Rash	1
108216_3	Diaper Rash	1
197533_11	Diaper Rash	1
164651_3	Diaper Rash	1
326115_10	Diaper Rash	1
235118_2	Diaper Rash	1
287513_4	Diaper Rash	1
298360_4	Diaper Rash	1
125086_1	Diaper Rash	1
335631_3	Diaper Rash	1
23547_2	Diaper Rash	1
301321_1	Diaper Rash	1
51752_2	Diaper Rash	2
356073_1	Diaper Rash	2
378730_1	Diaper Rash	1
307100_4	Diaper Rash	1
166679_11	Diaper Rash	1
29828_1	Diaper Rash	1
118615_6	Diaper Rash	1
378683_1	Diaper Rash	1
311238_4	Diaper Rash	1
68661_5	Diaper Rash	1
305655_2	Diaper Rash	1
255143_3	Diaper Rash	1
144418_1	Diaper Rash	1
93195_10	Diaper Rash	2
279635_2	Diaper Rash	1
283344_1	Diaper Rash	2
95747_2	Diaper Rash	1
178510_9	Diaper Rash	1
86637_1	Diaper Rash	1
89136_4	Diaper Rash	1
306470_1	Diaper Rash	1
215009_2	Diaper Rash	2
26208_3	Diaper Rash	1
230856_4	Diaper Rash	1
14715_2	Diaper Rash	1
296410_5	Diaper Rash	1
78489_2	Diaper Rash	2
238012_1	Diaper Rash	2
309665_1	Diaper Rash	2
102840_1	Diaper Rash	1
34805_12	Diaper Rash	2
164601_3	Diaper Rash	2
54930_10	Diaper Rash	2
299043_1	Diaper Rash	1
337694_1	Diaper Rash	1
379653_6	Diaper Rash	2
242083_3	Diaper Rash	2
299085_1	Diaper Rash	2
222041_4	Diaper Rash	1
222004_6	Diaper Rash	1
172989_3	Diaper Rash	1
15333_7	Diaper Rash	1
345914_9	Diaper Rash	1
368278_4	Diaper Rash	2
94925_1	Diaper Rash	1
205543_5	Diaper Rash	2
364657_3	Diaper Rash	2
335015_6	Diaper Rash	2
292896_1	Diaper Rash	1
97660_1	Diaper Rash	2
142676_5	Diaper Rash	2
333380_16	Diaper Rash	1
82035_5	Diaper Rash	2
279618_5	Diaper Rash	1
78823_1	Diaper Rash	1
219028_4	Diaper Rash	1
293740_4	Diaper Rash	1
368275_1	Diaper Rash	1
102197_23	Diaper Rash	2
32601_1	Diaper Rash	2
2774_10	Diaper Rash	1
302445_6	Diaper Rash	1
9933_3	Diaper Rash	1
303291_2	Diaper Rash	2
58472_3	Diaper Rash	1
254519_4	Diaper Rash	2
111617_1	Diaper Rash	1
348807_1	Diaper Rash	1
305705_4	Diaper Rash	2
252321_3	Diaper Rash	2
166407_2	Diaper Rash	1
287182_1	Diaper Rash	2
48223_1	Diaper Rash	1
41036_5	Diaper Rash	1
25319_5	Diaper Rash	1
303878_1	Diaper Rash	2
83823_8	Diaper Rash	1
142676_6	Diaper Rash	2
75058_3	Diaper Rash	2
243301_1	Diaper Rash	2
213626_1	Diaper Rash	1
234260_7	Diaper Rash	1
69554_2	Diaper Rash	2
43092_1	Diaper Rash	2
253090_5	Diaper Rash	2
337731_5	Diaper Rash	2
293778_8	Diaper Rash	1
102860_1	Diaper Rash	1
44345_2	Diaper Rash	2
293789_1	Diaper Rash	1
107298_5	Diaper Rash	2
350038_1	Diaper Rash	2
252177_2	Diaper Rash	2
356418_1	Diaper Rash	1
86525_2	Diaper Rash	1
225110_3	Diaper Rash	1
85679_1	Diaper Rash	2
123109_12	Diaper Rash	2
155029_3	Diaper Rash	1
289389_2	Diaper Rash	1
286201_3	Diaper Rash	2
204719_2	Diaper Rash	2
74305_1	Diaper Rash	2
244229_1	Diaper Rash	1
59657_6	Diaper Rash	2
321940_2	Diaper Rash	2
240716_1	Diaper Rash	1
148065_5	Diaper Rash	2
18880_3	Diaper Rash	1
212727_2	Diaper Rash	2
105378_1	Diaper Rash	1
216666_2	Diaper Rash	2
247640_2	Diaper Rash	2
97660_3	Diaper Rash	1
481_3	Diaper Rash	2
235504_1	Diaper Rash	1
189572_4	Diaper Rash	1
156745_1	Diaper Rash	1
277198_1	Diaper Rash	1
184716_6	Diaper Rash	1
94448_10	Diaper Rash	2
43128_1	Diaper Rash	1
92453_20	Diaper Rash	1
56666_3	Diaper Rash	2
73320_7	Diaper Rash	1
84327_3	Diaper Rash	1
235497_2	Diaper Rash	1
61460_1	Diaper Rash	1
72338_3	Diaper Rash	1
228631_1	Diaper Rash	1
3630_8	Diaper Rash	1
288286_1	Diaper Rash	1
312831_6	Diaper Rash	1
310430_12	Diaper Rash	2
350901_1	Diaper Rash	1
88858_4	Diaper Rash	2
358742_1	Diaper Rash	1
185565_4	Diaper Rash	1
181032_2	Diaper Rash	1
330593_37	Diaper Rash	1
355764_7	Diaper Rash	1
229468_4	Diaper Rash	2
252191_6	Diaper Rash	2
278130_2	Diaper Rash	2
289250_11	Diaper Rash	1
200044_9	Diaper Rash	2
329908_3	Diaper Rash	2
176509_8	Diaper Rash	1
98010_12	Diaper Rash	2
132922_1	Diaper Rash	1
276334_1	Diaper Rash	1
180996_2	Diaper Rash	1
156779_1	Diaper Rash	2
310430_13	Diaper Rash	2
293778_11	Diaper Rash	1
63056_1	Diaper Rash	2
154123_2	Diaper Rash	2
53398_4	Diaper Rash	1
83823_11	Diaper Rash	2
74285_2	Diaper Rash	1
289936_2	Diaper Rash	1
234610_2	Diaper Rash	2
64206_1	Diaper Rash	2
124457_1	Diaper Rash	1
109644_5	Diaper Rash	1
357237_1	Diaper Rash	1
29847_4	Diaper Rash	2
253036_5	Diaper Rash	1
377063_6	Diaper Rash	1
196870_3	Diaper Rash	1
45609_4	Diaper Rash	1
47945_3	Diaper Rash	1
299919_6	Diaper Rash	1
51724_6	Diaper Rash	2
132097_4	Diaper Rash	1
174306_1	Diaper Rash	1
108082_1	Diaper Rash	1
58492_12	Diaper Rash	2
357960_2	Diaper Rash	1
83972_2	Diaper Rash	1
373472_1	Diaper Rash	2
185350_1	Diaper Rash	1
236325_2	Diaper Rash	1
290213_3	Diaper Rash	2
116235_1	Diaper Rash	1
52638_3	Diaper Rash	2
175695_5	Diaper Rash	2
291245_3	Diaper Rash	1
62592_2	Diaper Rash	2
197776_1	Diaper Rash	1
89953_4	Diaper Rash	2
267091_1	Diaper Rash	1
41571_4	Diaper Rash	1
202000_6	Diaper Rash	1
67811_3	Diaper Rash	2
89577_1	Diaper Rash	2
20253_2	Diaper Rash	2
248684_2	Diaper Rash	2
143541_2	Diaper Rash	1
115255_2	Diaper Rash	2
298664_8	Diaper Rash	2
334557_9	Diaper Rash	1
45825_2	Diaper Rash	1
89492_1	Diaper Rash	1
273457_8	Diaper Rash	1
326621_1	Diaper Rash	2
13236_6	Diaper Rash	1
54605_1	Diaper Rash	2
65329_3	Diaper Rash	1
115255_3	Diaper Rash	1
377829_4	Diaper Rash	2
324949_3	Diaper Rash	2
228641_4	Diaper Rash	2
287614_5	Diaper Rash	2
108110_3	Diaper Rash	2
173377_2	Diaper Rash	2
285403_1	Diaper Rash	2
80956_3	Diaper Rash	2
290095_1	Diaper Rash	2
232576_6	Diaper Rash	1
187254_1	Diaper Rash	1
13247_2	Diaper Rash	1
239001_8	Diaper Rash	1
351857_1	Diaper Rash	1
187292_1	Diaper Rash	1
253928_4	Diaper Rash	1
106268_4	Diaper Rash	2
250043_5	Diaper Rash	1
171687_2	Diaper Rash	1
49975_1	Diaper Rash	1
241566_3	Diaper Rash	1
240716_2	Diaper Rash	2
331518_6	Diaper Rash	1
181428_6	Diaper Rash	1
357956_3	Diaper Rash	2
100030_2	Diaper Rash	2
287389_2	Diaper Rash	1
76903_1	Diaper Rash	1
282912_1	Diaper Rash	1
293037_9	Diaper Rash	2
91900_1	Diaper Rash	1
202617_1	Diaper Rash	2
306444_3	Diaper Rash	2
351051_1	Diaper Rash	2
292168_1	Diaper Rash	1
120582_1	Diaper Rash	2
64224_3	Diaper Rash	1
19315_3	Diaper Rash	2
60655_7	Diaper Rash	1
214741_1	Diaper Rash	1
306444_4	Diaper Rash	2
286667_1	Diaper Rash	2
112565_1	Diaper Rash	1
228660_4	Diaper Rash	1
87340_1	Diaper Rash	1
51482_5	Diaper Rash	2
35015_1	Diaper Rash	1
299202_5	Diaper Rash	1
347695_10	Diaper Rash	2
293797_6	Diaper Rash	1
270003_1	Diaper Rash	2
91938_1	Diaper Rash	1
248672_1	Diaper Rash	1
85809_7	Diaper Rash	1
62231_1	Diaper Rash	1
42678_1	Diaper Rash	2
12338_1	Diaper Rash	2
185336_2	Diaper Rash	1
297530_1	Diaper Rash	2
93780_1	Diaper Rash	2
91149_1	Diaper Rash	1
286614_2	Diaper Rash	1
173363_1	Diaper Rash	2
360192_8	Diaper Rash	1
181859_1	Diaper Rash	1
304931_2	Diaper Rash	2
56656_1	Diaper Rash	1
295393_1	Diaper Rash	1
375245_1	Diaper Rash	1
318258_1	Diaper Rash	1
34469_4	Diaper Rash	2
106659_3	Diaper Rash	2
293818_1	Diaper Rash	2
171706_4	Diaper Rash	1
288320_5	Diaper Rash	2
307968_10	Diaper Rash	1
284739_9	Diaper Rash	2
265705_2	Diaper Rash	2
111683_1	Diaper Rash	1
58653_7	Diaper Rash	2
289200_1	Diaper Rash	1
208020_1	Diaper Rash	1
168432_1	Diaper Rash	2
208005_1	Diaper Rash	1
116168_1	Diaper Rash	1
336999_6	Diaper Rash	2
275392_7	Diaper Rash	2
81642_3	Diaper Rash	2
74285_5	Diaper Rash	2
143562_3	Diaper Rash	1
46010_11	Diaper Rash	1
371433_1	Diaper Rash	2
269492_1	Diaper Rash	1
2992_1	Diaper Rash	2
264019_3	Diaper Rash	1
295944_1	Diaper Rash	2
88716_2	Diaper Rash	1
270417_1	Diaper Rash	2
188415_1	Diaper Rash	2
26500_5	Diaper Rash	1
217615_3	Diaper Rash	1
262815_2	Diaper Rash	2
336999_8	Diaper Rash	1
315687_1	Diaper Rash	2
36718_1	Diaper Rash	2
47215_1	Diaper Rash	2
274449_6	Diaper Rash	2
270020_3	Diaper Rash	1
2992_2	Diaper Rash	1
320019_1	Diaper Rash	1
168444_9	Diaper Rash	2
196644_1	Diaper Rash	2
189591_4	Diaper Rash	1
67751_2	Diaper Rash	2
185320_1	Diaper Rash	2
286699_1	Diaper Rash	1
108093_10	Diaper Rash	2
214927_3	Diaper Rash	1
30381_2	Diaper Rash	2
377829_5	Diaper Rash	1
162711_4	Diaper Rash	1
267787_2	Diaper Rash	2
87892_1	Diaper Rash	2
309478_7	Diaper Rash	2
174325_11	Diaper Rash	2
85558_2	Diaper Rash	1
754_2	Diaper Rash	1
94552_2	Diaper Rash	1
128841_3	Diaper Rash	2
92001_7	Diaper Rash	1
176924_4	Diaper Rash	2
78714_2	Diaper Rash	1
39724_1	Diaper Rash	2
299802_1	Diaper Rash	1
355612_16	Diaper Rash	1
44059_5	Diaper Rash	1
283804_4	Diaper Rash	2
41064_1	Diaper Rash	2
292768_2	Diaper Rash	1
259400_1	Diaper Rash	1
266504_1	Diaper Rash	1
281922_13	Diaper Rash	1
313460_3	Diaper Rash	1
305589_6	Diaper Rash	2
67811_6	Diaper Rash	1
12319_2	Diaper Rash	2
279831_1	Diaper Rash	1
261099_2	Diaper Rash	2
319254_2	Diaper Rash	2
374339_4	Diaper Rash	2
32158_3	Diaper Rash	2
185350_2	Diaper Rash	1
101458_1	Diaper Rash	1
56524_1	Diaper Rash	1
181146_1	Diaper Rash	1
260548_1	Diaper Rash	1
192224_1	Diaper Rash	1
90477_3	Diaper Rash	1
185028_3	Diaper Rash	1
19282_3	Diaper Rash	1
97023_2	Diaper Rash	1
37591_2	Diaper Rash	1
107217_18	Diaper Rash	2
309669_3	Diaper Rash	1
38946_2	Diaper Rash	1
99607_2	Diaper Rash	1
174356_2	Diaper Rash	2
174676_4	Diaper Rash	1
12794_2	Diaper Rash	2
135316_1	Diaper Rash	2
38946_3	Diaper Rash	2
171574_8	Diaper Rash	2
257846_1	Diaper Rash	1
136133_1	Diaper Rash	1
42318_1	Diaper Rash	2
2952_2	Diaper Rash	1
281090_4	Diaper Rash	1
1729_2	Diaper Rash	1
64982_3	Diaper Rash	1
76891_3	Diaper Rash	1
214931_5	Diaper Rash	1
88717_2	Diaper Rash	2
174325_13	Diaper Rash	1
200735_1	Diaper Rash	1
296972_3	Diaper Rash	2
237913_15	Diaper Rash	1
45252_3	Diaper Rash	1
11896_4	Diaper Rash	2
446984_2	Diaper Rash	2
52393_12	Diaper Rash	2
93667_2	Diaper Rash	2
253181_1	Diaper Rash	1
198710_6	Diaper Rash	1
180174_7	Diaper Rash	1
204541_3	Diaper Rash	2
13207_1	Diaper Rash	1
88717_3	Diaper Rash	1
7647_1	Diaper Rash	1
1203_4	Diaper Rash	2
324178_1	Diaper Rash	1
183507_2	Diaper Rash	2
147939_1	Diaper Rash	1
275123_4	Diaper Rash	1
261265_1	Diaper Rash	2
226831_1	Diaper Rash	1
293048_4	Diaper Rash	2
146124_1	Diaper Rash	2
100498_1	Diaper Rash	1
296226_3	Diaper Rash	1
31307_3	Diaper Rash	2
271473_9	Diaper Rash	1
201550_2	Diaper Rash	1
105301_1	Diaper Rash	1
137931_1	Diaper Rash	1
271480_3	Diaper Rash	2
204533_2	Diaper Rash	2
197754_3	Diaper Rash	2
200519_3	Diaper Rash	1
98578_1	Diaper Rash	2
260079_2	Diaper Rash	2
112630_5	Diaper Rash	2
79232_2	Diaper Rash	2
77464_2	Diaper Rash	1
88717_6	Diaper Rash	1
27492_5	Diaper Rash	1
145162_1	Diaper Rash	1
38442_2	Diaper Rash	2
150464_1	Diaper Rash	2
77464_3	Diaper Rash	2
179993_2	Diaper Rash	2
272093_4	Diaper Rash	2
283525_5	Diaper Rash	2
260115_1	Diaper Rash	1
65155_6	Diaper Rash	2
14556_1	Diaper Rash	2
262332_2	Diaper Rash	2
272325_4	Diaper Rash	1
83983_4	Diaper Rash	2
137919_1	Diaper Rash	2
318510_2	Diaper Rash	2
266778_1	Diaper Rash	1
152913_1	Diaper Rash	1
297494_4	Diaper Rash	2
6726_3	Diaper Rash	1
349349_10	Diaper Rash	2
272325_5	Diaper Rash	1
260496_1	Diaper Rash	1
7652_1	Diaper Rash	2
172627_4	Diaper Rash	2
153716_1	Diaper Rash	2
209776_5	Diaper Rash	2
267618_7	Diaper Rash	2
133403_1	Diaper Rash	1
21984_8	Diaper Rash	1
184373_4	Diaper Rash	2
186517_4	Diaper Rash	1
20663_1	Diaper Rash	1
231128_1	Diaper Rash	2
107161_1	Diaper Rash	2
182991_4	Diaper Rash	1
98204_6	Diaper Rash	1
7652_2	Diaper Rash	1
108996_1	Diaper Rash	1
279771_1	Diaper Rash	1
272582_1	Diaper Rash	1
265299_2	Diaper Rash	2
261463_3	Diaper Rash	1
270479_3	Diaper Rash	2
268030_1	Diaper Rash	1
278829_4	Diaper Rash	2
116205_12	Diaper Rash	2
90430_4	Diaper Rash	2
293058_6	Diaper Rash	1
314977_3	Diaper Rash	1
273043_4	Diaper Rash	2
199618_2	Diaper Rash	2
276996_2	Diaper Rash	2
267559_4	Diaper Rash	2
98739_14	Diaper Rash	1
294722_2	Diaper Rash	1
139837_1	Diaper Rash	2
277700_2	Diaper Rash	2
17517_1	Diaper Rash	1
146082_5	Diaper Rash	1
273258_2	Diaper Rash	2
320830_3	Diaper Rash	1
372169_5	Diaper Rash	1
295029_3	Diaper Rash	2
181187_15	Diaper Rash	2
183329_10	Diaper Rash	2
173585_14	Diaper Rash	1
23842_1	Diaper Rash	1
102384_2	Diaper Rash	2
181640_1	Diaper Rash	2
286623_3	Diaper Rash	1
200530_1	Diaper Rash	1
104197_1	Diaper Rash	2
189078_2	Diaper Rash	1
134465_2	Diaper Rash	2
42974_3	Diaper Rash	1
104166_1	Diaper Rash	2
42300_1	Diaper Rash	1
18453_1	Diaper Rash	1
268056_3	Diaper Rash	2
287222_4	Diaper Rash	2
125163_2	Diaper Rash	1
104248_1	Diaper Rash	1
175337_8	Diaper Rash	2
129602_4	Diaper Rash	1
104321_5	Diaper Rash	2
156379_2	Diaper Rash	1
112505_1	Diaper Rash	1
3952_3	Diaper Rash	1
172816_1	Diaper Rash	1
272942_1	Diaper Rash	2
277869_8	Diaper Rash	2
300125_17	Diaper Rash	2
173792_1	Diaper Rash	1
44571_2	Diaper Rash	1
100414_2	Diaper Rash	1
230250_1	Diaper Rash	2
159877_1	Diaper Rash	1
186019_1	Diaper Rash	2
158290_1	Diaper Rash	2
143397_3	Diaper Rash	1
138719_1	Diaper Rash	2
42977_5	Diaper Rash	2
257888_12	Diaper Rash	1
45529_1	Diaper Rash	1
330098_1	Diaper Rash	1
273020_1	Diaper Rash	2
96926_5	Diaper Rash	1
44926_2	Diaper Rash	2
171772_1	Diaper Rash	1
14502_10	Diaper Rash	2
174774_1	Diaper Rash	2
42565_5	Diaper Rash	2
159221_1	Diaper Rash	1
272291_3	Diaper Rash	1
112537_2	Diaper Rash	1
275732_1	Diaper Rash	2
160661_1	Diaper Rash	1
262331_2	Diaper Rash	2
136796_2	Diaper Rash	2
279509_1	Diaper Rash	2
5780_6	Diaper Rash	1
201561_5	Diaper Rash	1
193252_5	Diaper Rash	2
184861_1	Diaper Rash	2
331593_1	Diaper Rash	1
140513_2	Diaper Rash	2
76704_6	Diaper Rash	1
134459_4	Diaper Rash	1
189974_2	Diaper Rash	2
159844_1	Diaper Rash	2
194357_4	Diaper Rash	1
156554_2	Diaper Rash	2
150482_3	Diaper Rash	2
45529_2	Diaper Rash	1
116161_1	Diaper Rash	1
6298_3	Diaper Rash	1
325921_4	Diaper Rash	1
188826_1	Diaper Rash	2
108489_2	Diaper Rash	1
155761_5	Diaper Rash	2
330867_1	Diaper Rash	2
192052_2	Diaper Rash	2
29944_1	Diaper Rash	1
191013_1	Diaper Rash	2
116161_2	Diaper Rash	2
52198_4	Diaper Rash	2
271186_10	Diaper Rash	2
146070_6	Diaper Rash	2
105344_3	Diaper Rash	2
372204_7	Diaper Rash	1
280567_1	Diaper Rash	2
272477_2	Diaper Rash	1
330015_1	Diaper Rash	2
233663_3	Diaper Rash	2
153142_2	Diaper Rash	1
171817_4	Diaper Rash	2
158078_1	Diaper Rash	1
204544_10	Diaper Rash	1
190915_1	Diaper Rash	1
20137_3	Diaper Rash	2
278559_2	Diaper Rash	1
26011_2	Diaper Rash	1
276678_3	Diaper Rash	2
137775_8	Diaper Rash	2
111574_1	Diaper Rash	1
137775_9	Diaper Rash	2
50631_2	Diaper Rash	1
269966_1	Diaper Rash	2
105317_2	Diaper Rash	2
158990_3	Diaper Rash	2
21948_1	Diaper Rash	1
190001_2	Diaper Rash	1
26486_1	Diaper Rash	1
163185_2	Diaper Rash	2
206224_2	Diaper Rash	2
157409_2	Diaper Rash	2
144071_1	Diaper Rash	1
320874_4	Diaper Rash	1
25464_4	Diaper Rash	2
16614_7	Diaper Rash	1
108923_1	Diaper Rash	1
21948_2	Diaper Rash	2
106103_1	Diaper Rash	2
2152_4	Diaper Rash	1
28851_1	Diaper Rash	1
145918_1	Diaper Rash	2
197495_1	Diaper Rash	1
166534_1	Diaper Rash	1
234515_2	Diaper Rash	1
145905_1	Diaper Rash	2
198411_1	Diaper Rash	1
96153_16	Diaper Rash	1
99676_4	Diaper Rash	2
25135_2	Diaper Rash	2
279496_1	Diaper Rash	1
237938_4	Diaper Rash	1
280523_9	Diaper Rash	2
55073_3	Diaper Rash	2
231105_6	Diaper Rash	1
177362_3	Diaper Rash	2
60948_1	Diaper Rash	1
191039_10	Diaper Rash	1
275784_1	Diaper Rash	2
330878_2	Diaper Rash	1
8415_1	Diaper Rash	1
106100_1	Diaper Rash	2
193169_2	Diaper Rash	2
21859_1	Diaper Rash	1
162496_2	Diaper Rash	1
172845_7	Diaper Rash	1
166863_1	Diaper Rash	2
244150_1	Diaper Rash	2
110652_1	Diaper Rash	1
28025_1	Diaper Rash	2
168692_2	Diaper Rash	1
5649_2	Diaper Rash	1
233673_10	Diaper Rash	2
324239_2	Diaper Rash	1
179329_2	Diaper Rash	1
32667_3	Diaper Rash	1
187989_2	Diaper Rash	2
280528_2	Diaper Rash	1
330869_2	Diaper Rash	2
180289_3	Diaper Rash	1
282294_2	Diaper Rash	1
190039_3	Diaper Rash	1
20977_1	Diaper Rash	1
285907_2	Diaper Rash	1
52226_1	Diaper Rash	1
171381_3	Diaper Rash	1
194125_2	Diaper Rash	2
49741_6	Diaper Rash	1
146738_1	Diaper Rash	1
52206_2	Diaper Rash	1
137459_1	Diaper Rash	1
55139_2	Diaper Rash	2
29376_1	Diaper Rash	2
144021_1	Diaper Rash	2
213982_1	Diaper Rash	1
160773_2	Diaper Rash	1
49741_9	Diaper Rash	2
2433_16	Diaper Rash	3
303386_3	Diaper Rash	3
307410_3	Diaper Rash	3
138168_1	Diaper Rash	3
204035_2	Diaper Rash	3
377007_1	Diaper Rash	3
236732_9	Diaper Rash	3
65466_2	Diaper Rash	2
192257_13	Diaper Rash	3
433810_2	Diaper Rash	3
252000_6	Diaper Rash	2
355301_1	Diaper Rash	2
348264_1	Diaper Rash	3
313889_1	Diaper Rash	3
292284_1	Diaper Rash	3
240225_1	Diaper Rash	3
145804_1	Diaper Rash	3
226341_1	Diaper Rash	3
387004_1	Diaper Rash	3
216763_1	Diaper Rash	3
86272_2	Diaper Rash	3
390101_1	Diaper Rash	3
425766_1	Diaper Rash	3
304972_1	Diaper Rash	3
183543_1	Diaper Rash	3
203937_1	Diaper Rash	3
496994_2	Diaper Rash	3
250189_2	Diaper Rash	3
19600_4	Diaper Rash	3
1899_3	Diaper Rash	3
140018_3	Diaper Rash	3
395409_1	Diaper Rash	3
242090_1	Diaper Rash	3
311764_5	Diaper Rash	3
117315_7	Diaper Rash	3
41654_7	Diaper Rash	3
311731_11	Diaper Rash	3
292820_1	Diaper Rash	3
37272_1	Diaper Rash	3
408562_1	Diaper Rash	3
319659_5	Diaper Rash	3
77498_2	Diaper Rash	3
189411_13	Diaper Rash	3
390101_2	Diaper Rash	3
197819_2	Diaper Rash	3
39574_1	Diaper Rash	3
136235_6	Diaper Rash	3
242595_4	Diaper Rash	3
240852_8	Diaper Rash	2
368278_3	Diaper Rash	3
7652_3	Diaper Rash	3
104473_1	Diaper Rash	3
95610_1	Diaper Rash	2
329981_1	Diaper Rash	3
9719_5	Diaper Rash	3
320284_2	Diaper Rash	3
340375_2	Diaper Rash	3
103902_6	Diaper Rash	3
281168_1	Diaper Rash	3
365127_1	Diaper Rash	3
231779_1	Diaper Rash	3
39375_3	Diaper Rash	3
379410_1	Diaper Rash	3
341315_1	Diaper Rash	3
77041_2	Diaper Rash	3
56845_2	Diaper Rash	3
455168_2	Diaper Rash	2
243742_2	Diaper Rash	2
454347_10	Diaper Rash	3
48410_7	Diaper Rash	2
83807_1	Diaper Rash	3
62808_3	Diaper Rash	2
229794_5	Diaper Rash	2
292963_1	Diaper Rash	3
332671_5	Diaper Rash	2
232114_2	Diaper Rash	2
384421_4	Diaper Rash	2
57753_1	Diaper Rash	3
127231_1	Diaper Rash	3
121968_1	Diaper Rash	2
324475_1	Diaper Rash	2
45042_3	Diaper Rash	3
32466_1	Diaper Rash	3
235004_2	Diaper Rash	3
47825_3	Diaper Rash	3
276177_2	Diaper Rash	3
53465_18	Diaper Rash	3
454365_3	Diaper Rash	3
128914_6	Diaper Rash	3
222691_1	Diaper Rash	3
355798_3	Diaper Rash	3
191712_6	Diaper Rash	3
258316_1	Diaper Rash	3
3941_6	Diaper Rash	3
55144_1	Diaper Rash	3
163213_1	Diaper Rash	3
171847_6	Diaper Rash	3
106462_1	Diaper Rash	3
273704_1	Diaper Rash	3
416517_1	Diaper Rash	3
276511_1	Diaper Rash	3
26700_2	Diaper Rash	3
144617_1	Diaper Rash	3
350586_2	Diaper Rash	3
349043_2	Diaper Rash	3
36867_2	Diaper Rash	3
188245_2	Diaper Rash	3
164491_3	Diaper Rash	3
139154_1	Diaper Rash	3
401290_3	Diaper Rash	3
94643_2	Diaper Rash	3
187794_3	Diaper Rash	3
313403_6	Diaper Rash	3
233526_1	Diaper Rash	3
352386_5	Diaper Rash	3
359119_1	Diaper Rash	3
109079_2	Diaper Rash	3
29512_1	Diaper Rash	3
126933_4	Diaper Rash	3
369577_3	Diaper Rash	3
28083_1	Diaper Rash	3
362653_5	Diaper Rash	3
7715_1	Diaper Rash	3
177243_1	Diaper Rash	3
38709_1	Diaper Rash	3
382498_4	Diaper Rash	3
311539_4	Diaper Rash	3
401749_4	Diaper Rash	3
35763_4	Diaper Rash	3
138186_2	Diaper Rash	3
225313_2	Diaper Rash	3
118458_1	Diaper Rash	3
277392_2	Diaper Rash	3
16958_1	Diaper Rash	3
292307_2	Diaper Rash	3
6835_12	Diaper Rash	3
359966_2	Diaper Rash	3
18713_3	Diaper Rash	3
165437_2	Diaper Rash	3
43470_1	Diaper Rash	3
358439_7	Diaper Rash	3
341883_4	Diaper Rash	3
395246_1	Diaper Rash	3
29982_4	Diaper Rash	3
50123_1	Diaper Rash	3
163738_7	Diaper Rash	3
318068_4	Diaper Rash	3
299662_3	Diaper Rash	3
356159_1	Diaper Rash	3
284881_4	Diaper Rash	3
302093_2	Diaper Rash	3
59115_4	Diaper Rash	3
313866_1	Diaper Rash	3
116666_7	Diaper Rash	3
264378_2	Diaper Rash	3
180135_3	Diaper Rash	3
147639_3	Diaper Rash	3
375549_3	Diaper Rash	3
236883_3	Diaper Rash	3
410416_4	Diaper Rash	3
47644_4	Diaper Rash	3
394586_4	Diaper Rash	3
224807_1	Diaper Rash	3
388555_11	Diaper Rash	3
325203_3	Diaper Rash	3
397003_13	Diaper Rash	3
204642_2	Diaper Rash	3
163738_15	Diaper Rash	3
54832_1	Diaper Rash	3
19413_3	Diaper Rash	3
33730_5	Diaper Rash	3
312613_4	Diaper Rash	3
8657_4	Diaper Rash	3
170602_5	Diaper Rash	3
314705_6	Diaper Rash	3
179172_4	Diaper Rash	3
407059_5	Diaper Rash	3
252849_2	Diaper Rash	3
56846_4	Diaper Rash	3
401681_2	Diaper Rash	3
282672_1	Diaper Rash	3
184106_5	Diaper Rash	3
145230_1	Diaper Rash	3
323757_6	Diaper Rash	3
146553_1	Diaper Rash	3
178200_9	Diaper Rash	3
366639_1	Diaper Rash	3
130151_4	Diaper Rash	3
128501_2	Diaper Rash	3
344208_4	Diaper Rash	3
376978_7	Diaper Rash	3
68553_3	Diaper Rash	3
45394_8	Diaper Rash	3
102024_5	Diaper Rash	3
85843_2	Diaper Rash	3
82186_3	Diaper Rash	3
53989_3	Diaper Rash	3
49261_5	Diaper Rash	3
248387_8	Diaper Rash	3
232439_9	Diaper Rash	3
85974_2	Diaper Rash	3
328053_5	Diaper Rash	3
403070_1	Diaper Rash	3
244521_1	Diaper Rash	3
418492_5	Diaper Rash	3
279201_3	Diaper Rash	3
270956_5	Diaper Rash	3
355950_5	Diaper Rash	3
219161_1	Diaper Rash	3
138962_1	Diaper Rash	3
85620_1	Diaper Rash	3
138576_4	Diaper Rash	3
225468_1	Diaper Rash	3
141390_14	Diaper Rash	3
70723_3	Diaper Rash	3
58082_9	Diaper Rash	3
85445_5	Diaper Rash	3
57711_2	Diaper Rash	3
376956_11	Diaper Rash	3
226196_2	Diaper Rash	3
367920_1	Diaper Rash	3
280208_4	Diaper Rash	3
216743_1	Diaper Rash	3
303045_2	Diaper Rash	3
77498_1	Diaper Rash	3
5588_1	Diaper Rash	3
144737_2	Diaper Rash	3
342894_9	Diaper Rash	3
248952_4	Diaper Rash	3
393483_4	Diaper Rash	3
194405_1	Diaper Rash	3
108431_2	Diaper Rash	3
62824_2	Diaper Rash	3
320404_1	Diaper Rash	3
427570_6	Diaper Rash	3
343360_6	Diaper Rash	3
245280_8	Diaper Rash	3
71256_5	Diaper Rash	3
372640_1	Diaper Rash	3
323721_1	Diaper Rash	3
396184_3	Diaper Rash	3
217693_3	Diaper Rash	3
218102_1	Diaper Rash	3
332732_4	Diaper Rash	3
284630_7	Diaper Rash	3
372894_1	Diaper Rash	3
89070_1	Diaper Rash	3
121061_4	Diaper Rash	3
82337_6	Diaper Rash	3
285574_1	Diaper Rash	3
245277_6	Diaper Rash	3
220428_2	Diaper Rash	3
10290_8	Diaper Rash	3
390933_10	Diaper Rash	3
213809_10	Diaper Rash	3
77709_1	Diaper Rash	3
333462_2	Diaper Rash	3
10290_11	Diaper Rash	3
67463_7	Diaper Rash	3
352642_1	Diaper Rash	3
384623_1	Diaper Rash	3
171294_4	Diaper Rash	3
218738_11	Diaper Rash	3
21306_5	Diaper Rash	3
159290_11	Diaper Rash	3
50242_1	Diaper Rash	3
307840_1	Diaper Rash	3
112979_1	Diaper Rash	3
391520_4	Diaper Rash	3
2855_1	Diaper Rash	3
95670_1	Diaper Rash	3
335002_2	Diaper Rash	3
324348_4	Diaper Rash	3
55788_1	Diaper Rash	3
455964_8	Diaper Rash	3
386223_2	Diaper Rash	3
246336_18	Diaper Rash	3
91494_2	Diaper Rash	3
217650_3	Diaper Rash	3
251868_2	Diaper Rash	3
252732_9	Diaper Rash	3
222719_1	Diaper Rash	3
326071_2	Diaper Rash	3
123610_1	Diaper Rash	3
206434_2	Diaper Rash	3
302795_1	Diaper Rash	3
289327_7	Diaper Rash	3
186009_5	Diaper Rash	3
334180_2	Diaper Rash	3
237666_4	Diaper Rash	3
121063_1	Diaper Rash	3
215437_1	Diaper Rash	3
398152_4	Diaper Rash	3
160134_7	Diaper Rash	3
323740_2	Diaper Rash	3
224444_1	Diaper Rash	3
248726_6	Diaper Rash	3
12973_1	Diaper Rash	3
171621_1	Diaper Rash	3
112326_5	Diaper Rash	3
5616_12	Diaper Rash	3
15410_2	Diaper Rash	3
410710_1	Diaper Rash	2
314884_1	Diaper Rash	2
410671_2	Diaper Rash	2
325400_4	Diaper Rash	2
324984_1	Diaper Rash	2
237294_2	Diaper Rash	2
224521_3	Diaper Rash	2
401310_2	Diaper Rash	2
233542_1	Diaper Rash	2
241764_1	Diaper Rash	2
55926_1	Diaper Rash	2
27839_5	Diaper Rash	2
323881_2	Diaper Rash	2
228843_2	Diaper Rash	2
224493_3	Diaper Rash	2
282245_5	Diaper Rash	2
97082_3	Diaper Rash	2
14754_4	Diaper Rash	2
15915_1	Diaper Rash	2
5035_1	Diaper Rash	2
303368_4	Diaper Rash	2
247084_1	Diaper Rash	2
343665_2	Diaper Rash	2
242539_4	Diaper Rash	2
25375_1	Diaper Rash	2
303829_5	Diaper Rash	2
110356_3	Diaper Rash	2
56858_1	Diaper Rash	2
174637_5	Diaper Rash	2
82083_3	Diaper Rash	2
101107_6	Diaper Rash	2
55937_1	Diaper Rash	2
413190_5	Diaper Rash	2
84893_5	Diaper Rash	2
235010_4	Diaper Rash	2
304502_6	Diaper Rash	2
306816_3	Diaper Rash	2
345816_4	Diaper Rash	2
163117_3	Diaper Rash	2
397737_2	Diaper Rash	2
27744_11	Diaper Rash	2
56859_4	Diaper Rash	2
404811_4	Diaper Rash	2
228944_2	Diaper Rash	2
46334_3	Diaper Rash	2
385430_6	Diaper Rash	2
278914_4	Diaper Rash	2
389162_3	Diaper Rash	2
225346_1	Diaper Rash	2
85465_6	Diaper Rash	2
45372_6	Diaper Rash	2
404896_3	Diaper Rash	2
240252_3	Diaper Rash	2
87783_1	Diaper Rash	2
231492_4	Diaper Rash	2
74368_4	Diaper Rash	2
70914_1	Diaper Rash	2
144735_3	Diaper Rash	2
71823_1	Diaper Rash	2
66430_4	Diaper Rash	2
408753_3	Diaper Rash	2
66605_1	Diaper Rash	2
52150_5	Diaper Rash	2
185057_2	Diaper Rash	2
192900_1	Diaper Rash	2
232243_1	Diaper Rash	2
383857_1	Diaper Rash	2
369305_4	Diaper Rash	2
160155_1	Diaper Rash	2
220061_1	Diaper Rash	2
264060_6	Diaper Rash	2
49351_4	Diaper Rash	2
145236_1	Diaper Rash	2
344947_8	Diaper Rash	2
223130_1	Diaper Rash	2
160155_2	Diaper Rash	2
172149_3	Diaper Rash	2
233889_1	Diaper Rash	2
362568_12	Diaper Rash	2
216845_4	Diaper Rash	2
246358_1	Diaper Rash	2
64096_8	Diaper Rash	2
209800_3	Diaper Rash	2
399200_2	Diaper Rash	2
189182_10	Diaper Rash	2
150530_2	Diaper Rash	2
160116_2	Diaper Rash	2
132798_1	Diaper Rash	2
286721_2	Diaper Rash	2
70029_5	Diaper Rash	2
53989_11	Diaper Rash	2
111076_1	Diaper Rash	2
110530_3	Diaper Rash	2
197819_6	Diaper Rash	2
422812_1	Diaper Rash	2
413268_9	Diaper Rash	2
390073_4	Diaper Rash	2
65944_7	Diaper Rash	2
384628_1	Diaper Rash	2
433837_4	Diaper Rash	2
202694_4	Diaper Rash	2
226734_2	Diaper Rash	2
245396_3	Diaper Rash	2
250141_2	Diaper Rash	2
39900_3	Diaper Rash	2
397539_2	Diaper Rash	2
96785_3	Diaper Rash	2
25440_1	Diaper Rash	2
80284_1	Diaper Rash	2
168267_4	Diaper Rash	2
53106_2	Diaper Rash	2
311337_5	Diaper Rash	2
30569_2	Diaper Rash	2
319365_1	Diaper Rash	2
281826_4	Diaper Rash	2
246329_3	Diaper Rash	2
312793_3	Diaper Rash	2
331724_4	Diaper Rash	2
303568_2	Diaper Rash	2
24881_13	Diaper Rash	2
102809_3	Diaper Rash	2
388265_3	Diaper Rash	2
223541_4	Diaper Rash	2
186244_3	Diaper Rash	2
86781_2	Diaper Rash	2
13830_2	Diaper Rash	2
169809_3	Diaper Rash	2
310145_51	Diaper Rash	2
111781_4	Diaper Rash	2
74606_5	Diaper Rash	2
176577_5	Diaper Rash	2
244015_5	Diaper Rash	2
100756_2	Diaper Rash	2
165560_3	Diaper Rash	2
316883_13	Diaper Rash	2
111074_7	Diaper Rash	2
317994_3	Diaper Rash	2
244730_2	Diaper Rash	2
17329_2	Diaper Rash	2
265313_7	Diaper Rash	2
75446_4	Diaper Rash	2
102620_1	Diaper Rash	2
249763_1	Diaper Rash	2
382885_7	Diaper Rash	2
38253_1	Diaper Rash	2
342720_2	Diaper Rash	2
249317_2	Diaper Rash	2
179127_2	Diaper Rash	2
22618_3	Diaper Rash	2
321896_1	Diaper Rash	2
31045_1	Diaper Rash	2
127238_2	Diaper Rash	2
395786_1	Diaper Rash	2
99456_1	Diaper Rash	2
37991_1	Diaper Rash	2
55584_2	Diaper Rash	2
41019_1	Diaper Rash	2
98160_1	Diaper Rash	2
94431_7	Diaper Rash	2
355216_3	Diaper Rash	2
238603_8	Diaper Rash	2
30121_4	Diaper Rash	2
352118_5	Diaper Rash	2
342268_1	Diaper Rash	2
352907_2	Diaper Rash	2
66967_4	Diaper Rash	2
387528_2	Diaper Rash	2
118399_3	Diaper Rash	2
231725_2	Diaper Rash	2
253314_6	Diaper Rash	2
71447_2	Diaper Rash	2
224109_9	Diaper Rash	2
47324_4	Diaper Rash	2
173917_1	Diaper Rash	2
90581_3	Diaper Rash	2
65241_2	Diaper Rash	2
208313_9	Diaper Rash	2
281497_1	Diaper Rash	2
294573_1	Diaper Rash	2
223523_3	Diaper Rash	2
100022_1	Diaper Rash	2
219010_1	Diaper Rash	2
205543_4	Diaper Rash	2
220376_13	Diaper Rash	2
170992_1	Diaper Rash	2
307975_2	Diaper Rash	2
175729_8	Diaper Rash	2
300030_1	Diaper Rash	2
327029_3	Diaper Rash	2
302267_2	Diaper Rash	2
15333_6	Diaper Rash	2
127000_1	Diaper Rash	2
92177_4	Diaper Rash	2
94942_7	Diaper Rash	2
358308_2	Diaper Rash	2
78521_2	Diaper Rash	2
303284_3	Diaper Rash	2
192455_2	Diaper Rash	2
279621_3	Diaper Rash	2
82853_2	Diaper Rash	2
180417_3	Diaper Rash	2
194563_2	Diaper Rash	2
62484_4	Diaper Rash	2
27904_2	Diaper Rash	2
48210_12	Diaper Rash	2
293500_3	Diaper Rash	2
305579_2	Diaper Rash	2
265705_1	Diaper Rash	2
191323_6	Diaper Rash	2
296518_3	Diaper Rash	2
148192_1	Diaper Rash	3
117313_1	Diaper Rash	3
218442_1	Diaper Rash	3
313368_1	Diaper Rash	3
13543_3	Diaper Rash	3
213294_2	Diaper Rash	3
264574_1	Diaper Rash	3
133694_1	Diaper Rash	3
294119_2	Diaper Rash	3
187780_1	Diaper Rash	3
89825_1	Diaper Rash	3
230137_2	Diaper Rash	3
358370_2	Diaper Rash	3
159306_2	Diaper Rash	3
141053_1	Diaper Rash	3
5062_1	Diaper Rash	3
259887_3	Diaper Rash	3
154056_2	Diaper Rash	3
339463_5	Diaper Rash	3
259056_1	Diaper Rash	3
391139_6	Diaper Rash	3
114677_2	Diaper Rash	3
34146_1	Diaper Rash	3
381827_1	Diaper Rash	3
377747_4	Diaper Rash	3
132142_2	Diaper Rash	3
346000_1	Diaper Rash	3
128299_2	Diaper Rash	3
212387_1	Diaper Rash	3
22119_8	Diaper Rash	3
208708_4	Diaper Rash	3
167109_3	Diaper Rash	3
213263_2	Diaper Rash	3
304277_6	Diaper Rash	3
319943_5	Diaper Rash	3
403831_3	Diaper Rash	3
96620_3	Diaper Rash	3
183007_1	Diaper Rash	3
246390_2	Diaper Rash	3
145645_1	Diaper Rash	3
43684_1	Diaper Rash	3
378550_6	Diaper Rash	3
4029_5	Diaper Rash	3
4029_6	Diaper Rash	3
131439_5	Diaper Rash	3
109466_5	Diaper Rash	3
352874_1	Diaper Rash	3
79057_2	Diaper Rash	3
280227_1	Diaper Rash	3
327221_8	Diaper Rash	3
378383_2	Diaper Rash	3
266827_2	Diaper Rash	3
386460_3	Diaper Rash	3
314065_7	Diaper Rash	3
133012_8	Diaper Rash	3
114677_5	Diaper Rash	3
10078_1	Diaper Rash	3
277348_1	Diaper Rash	3
361787_2	Diaper Rash	3
372301_7	Diaper Rash	3
202196_11	Diaper Rash	3
163914_1	Diaper Rash	3
149703_8	Diaper Rash	3
163914_2	Diaper Rash	3
318082_1	Diaper Rash	3
355096_1	Diaper Rash	3
311659_1	Diaper Rash	3
250504_13	Diaper Rash	3
224788_2	Diaper Rash	3
82155_4	Diaper Rash	3
216984_4	Diaper Rash	3
82205_2	Diaper Rash	3
72193_2	Diaper Rash	3
224741_5	Diaper Rash	3
286429_2	Diaper Rash	3
404582_1	Diaper Rash	3
383976_3	Diaper Rash	3
144915_2	Diaper Rash	3
48187_12	Diaper Rash	3
132861_1	Diaper Rash	3
321232_1	Diaper Rash	3
22027_9	Diaper Rash	3
17779_1	Diaper Rash	3
261538_2	Diaper Rash	3
277155_2	Diaper Rash	3
419245_4	Diaper Rash	3
374104_1	Diaper Rash	3
210749_5	Diaper Rash	3
235606_1	Diaper Rash	3
253642_1	Diarrhea	2
427197_1	Diarrhea	3
6116_1	Diarrhea	2
186682_2	Diarrhea	2
241744_1	Diarrhea	3
374473_4	Diarrhea	3
303551_1	Diarrhea	3
328952_5	Diarrhea	3
251404_1	Diarrhea	2
393897_1	Diarrhea	2
149027_1	Diarrhea	2
1484_2	Diarrhea	2
328084_1	Diarrhea	2
498235_11	Diarrhea	1
257280_2	Diarrhea	1
312352_1	Diarrhea	2
320211_2	Diarrhea	2
369581_6	Diarrhea	2
328969_9	Diarrhea	1
182598_2	Diarrhea	2
305959_4	Diarrhea	3
352389_1	Diarrhea	2
215326_5	Diarrhea	2
126233_7	Diarrhea	2
262987_1	Diarrhea	1
248475_6	Diarrhea	2
184297_1	Diarrhea	2
107239_4	Diarrhea	1
109479_1	Diarrhea	2
123781_4	Diarrhea	2
368356_3	Diarrhea	2
90792_4	Diarrhea	2
311999_7	Diarrhea	3
123484_5	Diarrhea	1
124611_1	Diarrhea	1
145330_2	Diarrhea	2
202161_8	Diarrhea	2
123924_15	Diarrhea	1
65778_2	Diarrhea	2
33208_3	Diarrhea	3
129972_5	Diarrhea	3
96629_7	Diarrhea	2
167287_1	Diarrhea	2
223359_8	Diarrhea	2
92480_5	Diarrhea	1
359930_12	Diarrhea	2
129154_3	Diarrhea	2
314064_1	Diarrhea	1
70156_3	Diarrhea	1
23908_1	Diarrhea	1
183250_6	Diarrhea	2
202597_3	Diarrhea	2
302102_3	Diarrhea	2
328064_7	Diarrhea	2
118479_3	Diarrhea	1
377774_5	Diarrhea	2
362578_2	Diarrhea	1
50973_2	Diarrhea	1
156326_1	Diarrhea	2
403250_1	Diarrhea	3
448133_2	Diarrhea	3
309694_1	Diarrhea	2
157211_1	Diarrhea	2
63228_1	Diarrhea	2
91601_2	Diarrhea	2
300503_12	Diarrhea	1
241155_1	Diarrhea	2
325469_3	Diarrhea	2
420730_18	Diarrhea	2
458486_1	Diarrhea	2
77054_1	Diarrhea	3
283833_1	Diarrhea	1
203718_7	Diarrhea	1
235808_1	Diarrhea	2
107813_1	Diarrhea	2
31831_11	Diarrhea	2
401499_1	Diarrhea	2
49121_2	Diarrhea	2
143927_3	Diarrhea	2
309979_1	Diarrhea	1
235559_1	Diarrhea	2
347306_3	Diarrhea	3
164451_1	Diarrhea	2
362880_6	Diarrhea	2
412486_2	Diarrhea	2
224456_1	Diarrhea	3
85221_6	Diarrhea	2
123945_1	Diarrhea	2
335553_8	Diarrhea	2
318838_2	Diarrhea	3
302492_4	Diarrhea	2
28232_19	Diarrhea	2
80103_4	Diarrhea	1
2852_5	Diarrhea	2
94891_5	Diarrhea	3
106066_6	Diarrhea	3
419738_5	Diarrhea	2
85670_1	Diarrhea	2
82128_2	Diarrhea	2
140935_3	Diarrhea	2
16586_11	Diarrhea	2
60350_5	Diarrhea	2
357231_1	Diarrhea	2
98156_8	Diarrhea	2
192440_7	Diarrhea	1
104132_4	Diarrhea	2
134175_19	Diarrhea	2
23843_2	Diarrhea	3
85280_2	Diarrhea	2
300822_5	Diarrhea	2
187275_2	Diarrhea	2
56291_2	Diarrhea	2
115255_5	Diarrhea	2
299228_1	Diarrhea	2
251462_9	Diarrhea	3
122052_6	Diarrhea	2
177092_1	Diarrhea	2
163656_6	Diarrhea	1
309527_7	Diarrhea	2
94531_4	Diarrhea	2
42958_2	Diarrhea	2
304721_5	Diarrhea	2
134501_1	Diarrhea	2
162021_2	Diarrhea	2
330013_3	Diarrhea	1
162297_2	Diarrhea	2
187957_3	Diarrhea	2
107063_6	Diarrhea	2
71696_11	Diarrhea	2
238916_4	Diarrhea	2
31751_1	Diarrhea	2
91425_1	Diarrhea	2
329798_1	Diarrhea	2
59864_1	Diarrhea	2
69048_1	Diarrhea	2
227074_1	Diarrhea	2
130074_1	Diarrhea	2
283441_1	Diarrhea	2
360922_1	Diarrhea	2
94777_1	Diarrhea	2
114630_1	Diarrhea	2
324838_1	Diarrhea	2
306718_1	Diarrhea	2
318128_1	Diarrhea	2
11280_1	Diarrhea	2
487717_1	Diarrhea	2
25728_1	Diarrhea	2
23947_1	Diarrhea	2
97222_2	Diarrhea	2
249262_1	Diarrhea	2
489819_1	Diarrhea	2
409458_1	Diarrhea	2
251357_1	Diarrhea	2
125322_1	Diarrhea	2
322198_1	Diarrhea	2
307058_1	Diarrhea	2
474389_1	Diarrhea	2
246480_1	Diarrhea	2
444510_1	Diarrhea	2
155455_1	Diarrhea	2
155010_2	Diarrhea	2
244853_1	Diarrhea	2
320329_2	Diarrhea	2
332882_1	Diarrhea	2
489459_1	Diarrhea	2
242540_1	Diarrhea	2
358363_2	Diarrhea	2
94757_1	Diarrhea	2
273679_1	Diarrhea	2
243595_1	Diarrhea	2
158853_1	Diarrhea	2
180535_1	Diarrhea	2
373604_1	Diarrhea	2
106890_1	Diarrhea	2
126878_1	Diarrhea	2
243009_1	Diarrhea	2
209050_1	Diarrhea	2
165942_2	Diarrhea	2
483695_1	Diarrhea	2
496770_1	Diarrhea	2
415948_1	Diarrhea	2
243054_1	Diarrhea	2
34397_1	Diarrhea	2
337984_2	Diarrhea	2
136287_1	Diarrhea	2
152505_1	Diarrhea	2
131802_1	Diarrhea	2
17857_1	Diarrhea	2
320080_1	Diarrhea	2
90897_1	Diarrhea	2
361595_1	Diarrhea	2
344617_1	Diarrhea	2
102654_1	Diarrhea	2
360277_1	Diarrhea	2
432603_1	Diarrhea	2
7753_1	Diarrhea	2
49589_2	Diarrhea	2
139004_1	Diarrhea	2
160688_3	Diarrhea	2
332139_4	Diarrhea	2
475277_1	Diarrhea	2
216499_1	Diarrhea	2
349875_1	Diarrhea	2
43778_1	Diarrhea	2
121487_1	Diarrhea	2
126902_1	Diarrhea	2
318425_1	Diarrhea	2
132012_1	Diarrhea	2
348217_1	Diarrhea	2
132988_1	Diarrhea	2
35315_1	Diarrhea	2
428879_2	Diarrhea	2
165943_3	Diarrhea	2
212587_1	Diarrhea	2
436743_1	Diarrhea	2
51424_2	Diarrhea	2
22308_1	Diarrhea	2
77373_1	Diarrhea	2
436811_3	Diarrhea	2
466996_1	Diarrhea	2
131669_1	Diarrhea	2
165943_5	Diarrhea	2
407460_1	Diarrhea	2
432523_1	Diarrhea	2
268339_2	Diarrhea	2
362474_2	Diarrhea	2
436220_1	Diarrhea	2
330617_1	Diarrhea	2
107376_2	Diarrhea	2
478310_1	Diarrhea	2
330545_1	Diarrhea	2
354693_2	Diarrhea	2
378599_1	Diarrhea	2
423424_1	Diarrhea	2
297712_1	Diarrhea	2
310932_2	Diarrhea	2
344867_1	Diarrhea	2
358899_1	Diarrhea	2
33422_2	Diarrhea	2
462697_1	Diarrhea	2
135202_2	Diarrhea	2
224597_2	Diarrhea	2
114006_1	Diarrhea	2
238174_1	Diarrhea	2
357171_1	Diarrhea	2
226719_2	Diarrhea	2
301167_2	Diarrhea	2
55004_3	Diarrhea	2
268344_5	Diarrhea	2
55280_2	Diarrhea	2
469803_5	Diarrhea	2
357616_1	Diarrhea	2
167820_1	Diarrhea	2
12134_1	Diarrhea	2
274723_1	Diarrhea	2
452147_1	Diarrhea	2
356277_1	Diarrhea	2
244675_1	Diarrhea	2
18815_3	Diarrhea	2
360672_1	Diarrhea	2
467689_2	Diarrhea	2
318800_1	Diarrhea	2
175003_1	Diarrhea	2
312364_1	Diarrhea	2
391738_2	Diarrhea	2
316234_1	Diarrhea	2
479067_1	Diarrhea	2
358965_3	Diarrhea	2
347806_1	Diarrhea	2
488018_1	Diarrhea	2
10686_1	Diarrhea	2
340243_4	Diarrhea	2
185114_2	Diarrhea	2
59895_2	Diarrhea	2
404428_4	Diarrhea	2
10255_2	Diarrhea	2
237418_3	Diarrhea	2
328122_2	Diarrhea	2
398945_1	Diarrhea	2
406649_2	Diarrhea	2
96282_1	Diarrhea	2
476136_1	Diarrhea	2
219501_1	Diarrhea	2
483432_1	Diarrhea	2
133460_1	Diarrhea	2
371933_3	Diarrhea	2
490248_2	Diarrhea	2
318794_1	Diarrhea	2
7913_6	Diarrhea	2
348200_2	Diarrhea	2
452678_2	Diarrhea	2
478706_2	Diarrhea	2
399763_3	Diarrhea	2
317414_8	Diarrhea	2
355022_2	Diarrhea	2
128215_1	Diarrhea	2
351557_2	Diarrhea	2
402903_1	Diarrhea	2
450127_3	Diarrhea	2
313169_2	Diarrhea	2
207735_1	Diarrhea	2
270295_1	Diarrhea	2
30711_1	Diarrhea	2
322460_2	Diarrhea	2
309600_3	Diarrhea	2
294818_1	Diarrhea	2
409891_4	Diarrhea	2
244354_2	Diarrhea	2
328352_1	Diarrhea	2
425714_3	Diarrhea	2
477733_3	Diarrhea	2
143618_1	Diarrhea	2
253904_1	Diarrhea	2
411278_1	Diarrhea	2
310248_2	Diarrhea	2
340787_3	Diarrhea	2
11576_1	Diarrhea	2
148688_2	Diarrhea	2
261724_1	Diarrhea	2
221485_1	Diarrhea	2
413464_3	Diarrhea	2
377391_1	Diarrhea	2
443977_1	Diarrhea	2
159421_5	Diarrhea	2
450868_1	Diarrhea	2
351557_3	Diarrhea	2
204480_3	Diarrhea	2
22294_1	Diarrhea	2
138988_2	Diarrhea	2
312641_1	Diarrhea	2
1326_3	Diarrhea	2
101722_3	Diarrhea	2
495521_2	Diarrhea	2
324788_1	Diarrhea	2
48363_2	Diarrhea	2
167476_1	Diarrhea	2
242549_3	Diarrhea	2
110959_1	Diarrhea	2
301745_1	Diarrhea	2
351441_8	Diarrhea	2
360678_2	Diarrhea	2
241685_1	Diarrhea	2
205439_3	Diarrhea	2
343545_3	Diarrhea	2
67325_6	Diarrhea	2
142410_1	Diarrhea	2
476015_1	Diarrhea	2
145533_1	Diarrhea	2
491598_3	Diarrhea	2
370517_4	Diarrhea	2
418387_5	Diarrhea	2
161107_2	Diarrhea	2
114950_2	Diarrhea	2
327283_2	Diarrhea	2
250148_4	Diarrhea	2
243540_2	Diarrhea	2
161125_2	Diarrhea	2
324775_1	Diarrhea	2
323839_1	Diarrhea	2
462790_3	Diarrhea	2
128003_2	Diarrhea	2
188721_1	Diarrhea	2
116467_1	Diarrhea	2
198205_2	Diarrhea	2
200157_1	Diarrhea	2
455607_1	Diarrhea	2
245359_2	Diarrhea	2
378416_1	Diarrhea	2
274629_1	Diarrhea	2
408300_6	Diarrhea	2
367600_2	Diarrhea	2
500603_1	Diarrhea	2
42897_3	Diarrhea	2
324721_1	Diarrhea	2
293344_1	Diarrhea	2
356775_1	Diarrhea	2
355161_1	Diarrhea	2
317947_3	Diarrhea	2
320301_1	Diarrhea	2
497098_1	Diarrhea	2
272785_6	Diarrhea	2
86863_1	Diarrhea	2
150418_1	Diarrhea	2
139209_2	Diarrhea	2
477823_5	Diarrhea	2
93479_1	Diarrhea	2
363313_5	Diarrhea	2
148506_3	Diarrhea	2
20567_3	Diarrhea	2
232206_2	Diarrhea	2
479331_2	Diarrhea	2
328766_2	Diarrhea	2
28206_1	Diarrhea	2
481379_1	Diarrhea	2
234771_4	Diarrhea	2
322558_1	Diarrhea	2
101984_1	Diarrhea	2
199652_1	Diarrhea	2
491939_1	Diarrhea	2
1222_2	Diarrhea	2
67896_1	Diarrhea	2
32483_1	Diarrhea	2
328122_4	Diarrhea	2
141919_8	Diarrhea	2
90897_3	Diarrhea	2
250512_1	Diarrhea	2
92979_1	Diarrhea	2
297712_5	Diarrhea	2
69300_2	Diarrhea	2
452573_1	Diarrhea	2
100649_1	Diarrhea	2
328251_1	Diarrhea	2
38497_1	Diarrhea	2
184667_3	Diarrhea	2
163783_4	Diarrhea	2
418387_8	Diarrhea	2
307132_2	Diarrhea	2
490177_2	Diarrhea	2
380961_2	Diarrhea	2
62758_4	Diarrhea	2
475419_3	Diarrhea	2
298629_4	Diarrhea	2
343627_2	Diarrhea	2
202539_1	Diarrhea	2
471265_4	Diarrhea	2
229608_4	Diarrhea	2
205441_1	Diarrhea	2
93993_2	Diarrhea	2
355069_1	Diarrhea	2
396714_2	Diarrhea	2
309352_1	Diarrhea	2
92267_2	Diarrhea	2
357815_7	Diarrhea	2
240040_7	Diarrhea	2
13021_4	Diarrhea	2
317918_2	Diarrhea	2
104477_3	Diarrhea	2
315863_2	Diarrhea	2
362123_2	Diarrhea	2
353389_2	Diarrhea	2
309967_3	Diarrhea	2
326947_4	Diarrhea	2
364274_2	Diarrhea	2
93094_3	Diarrhea	2
154394_3	Diarrhea	2
315604_7	Diarrhea	2
359189_2	Diarrhea	2
349779_1	Diarrhea	2
361829_1	Diarrhea	2
324128_2	Diarrhea	2
204465_1	Diarrhea	2
346710_6	Diarrhea	2
361924_2	Diarrhea	2
389266_1	Diarrhea	2
311567_1	Diarrhea	2
36194_1	Diarrhea	2
161131_9	Diarrhea	2
332023_1	Diarrhea	2
30170_1	Diarrhea	2
338083_1	Diarrhea	2
401736_1	Diarrhea	2
204972_1	Diarrhea	2
164795_3	Diarrhea	2
227909_11	Diarrhea	2
41989_1	Diarrhea	2
250146_4	Diarrhea	2
205396_1	Diarrhea	2
29212_1	Diarrhea	2
307910_1	Diarrhea	2
8273_4	Diarrhea	2
168902_4	Diarrhea	2
205959_1	Diarrhea	2
434071_4	Diarrhea	2
275661_1	Diarrhea	2
140608_3	Diarrhea	2
234387_2	Diarrhea	2
417783_2	Diarrhea	2
321599_2	Diarrhea	2
459779_1	Diarrhea	2
471370_1	Diarrhea	2
111845_3	Diarrhea	2
88361_1	Diarrhea	2
238338_1	Diarrhea	2
303376_2	Diarrhea	2
328978_6	Diarrhea	2
389880_1	Diarrhea	2
497510_3	Diarrhea	2
360473_3	Diarrhea	2
307677_1	Diarrhea	2
306293_6	Diarrhea	2
361164_2	Diarrhea	2
322851_1	Diarrhea	2
140090_3	Diarrhea	2
89993_1	Diarrhea	2
114641_1	Diarrhea	2
20354_4	Diarrhea	2
302962_2	Diarrhea	2
112804_21	Diarrhea	2
342627_1	Diarrhea	2
393551_1	Diarrhea	2
329982_3	Diarrhea	2
303733_3	Diarrhea	2
307487_1	Diarrhea	2
345169_1	Diarrhea	2
9267_1	Diarrhea	2
137310_3	Diarrhea	2
123893_1	Diarrhea	2
328080_3	Diarrhea	2
159325_2	Diarrhea	2
11735_1	Diarrhea	2
12134_2	Diarrhea	2
425453_4	Diarrhea	2
48658_8	Diarrhea	2
191271_2	Diarrhea	2
304287_1	Diarrhea	2
80618_2	Diarrhea	2
351499_2	Diarrhea	2
121379_3	Diarrhea	2
314604_4	Diarrhea	2
23614_2	Diarrhea	2
167109_2	Diarrhea	2
494417_3	Diarrhea	2
421403_1	Diarrhea	2
432965_3	Diarrhea	2
495367_1	Diarrhea	2
192843_3	Diarrhea	2
325828_5	Diarrhea	2
309149_1	Diarrhea	2
436555_2	Diarrhea	2
6090_10	Diarrhea	2
347530_2	Diarrhea	2
380531_1	Diarrhea	2
373597_3	Diarrhea	2
395261_1	Diarrhea	2
429404_1	Diarrhea	2
425728_1	Diarrhea	2
36852_2	Diarrhea	2
484849_1	Diarrhea	2
163790_1	Diarrhea	2
423129_5	Diarrhea	2
479520_3	Diarrhea	2
122366_2	Diarrhea	2
356182_1	Diarrhea	2
304238_1	Diarrhea	2
143589_6	Diarrhea	2
240437_1	Diarrhea	2
134769_4	Diarrhea	2
315007_3	Diarrhea	2
348200_6	Diarrhea	2
236547_3	Diarrhea	2
225028_1	Diarrhea	2
235672_2	Diarrhea	2
8585_1	Diarrhea	2
216472_4	Diarrhea	2
440725_3	Diarrhea	2
382195_1	Diarrhea	2
385738_1	Diarrhea	2
128135_4	Diarrhea	2
187758_1	Diarrhea	2
318809_6	Diarrhea	2
110434_4	Diarrhea	2
400760_1	Diarrhea	2
13528_3	Diarrhea	2
113015_2	Diarrhea	2
15637_3	Diarrhea	2
440126_1	Diarrhea	2
429129_2	Diarrhea	2
243541_5	Diarrhea	2
258030_4	Diarrhea	2
313361_4	Diarrhea	2
18815_6	Diarrhea	2
488319_5	Diarrhea	2
464454_3	Diarrhea	2
267358_3	Diarrhea	2
242540_5	Diarrhea	2
119290_1	Diarrhea	2
144831_1	Diarrhea	2
249552_2	Diarrhea	2
242605_1	Diarrhea	2
496223_2	Diarrhea	2
235663_4	Diarrhea	2
347375_4	Diarrhea	2
471888_1	Diarrhea	2
19365_3	Diarrhea	2
147570_4	Diarrhea	2
90659_2	Diarrhea	2
369811_2	Diarrhea	2
287926_4	Diarrhea	2
396837_1	Diarrhea	2
226708_10	Diarrhea	2
477217_3	Diarrhea	2
44752_5	Diarrhea	2
343797_2	Diarrhea	2
174990_2	Diarrhea	2
321947_7	Diarrhea	2
368871_4	Diarrhea	2
104491_6	Diarrhea	2
336795_1	Diarrhea	2
149530_17	Diarrhea	2
431585_3	Diarrhea	2
441417_4	Diarrhea	2
346933_1	Diarrhea	2
18543_2	Diarrhea	2
401310_3	Diarrhea	2
284072_8	Diarrhea	2
221378_1	Diarrhea	2
23038_1	Diarrhea	2
8591_1	Diarrhea	2
338532_1	Diarrhea	2
132226_7	Diarrhea	2
313103_1	Diarrhea	2
468357_3	Diarrhea	2
444723_1	Diarrhea	2
398610_3	Diarrhea	2
122151_2	Diarrhea	2
138147_2	Diarrhea	2
393164_3	Diarrhea	2
41008_2	Diarrhea	2
349674_14	Diarrhea	2
376323_1	Diarrhea	2
313152_1	Diarrhea	2
139087_4	Diarrhea	2
488677_10	Diarrhea	2
486992_7	Diarrhea	2
432097_4	Diarrhea	2
353024_17	Diarrhea	2
492778_2	Diarrhea	2
164800_1	Diarrhea	2
467617_1	Diarrhea	2
60850_1	Diarrhea	2
402822_5	Diarrhea	2
343166_3	Diarrhea	2
32438_1	Diarrhea	2
317576_3	Diarrhea	2
259035_1	Diarrhea	2
339081_8	Diarrhea	2
396502_2	Diarrhea	2
94661_3	Diarrhea	2
494496_2	Diarrhea	2
101031_4	Diarrhea	2
319167_2	Diarrhea	2
367466_2	Diarrhea	2
335214_5	Diarrhea	2
419829_2	Diarrhea	2
153054_1	Diarrhea	2
379732_4	Diarrhea	2
491516_1	Diarrhea	2
26838_4	Diarrhea	2
219518_3	Diarrhea	2
387996_2	Diarrhea	2
100765_1	Diarrhea	2
113107_1	Diarrhea	2
25641_1	Diarrhea	2
24093_6	Diarrhea	2
158619_11	Diarrhea	2
85486_1	Diarrhea	2
347817_1	Diarrhea	2
331035_1	Diarrhea	2
112804_29	Diarrhea	2
469793_1	Diarrhea	2
33417_1	Diarrhea	2
233009_2	Diarrhea	2
119085_8	Diarrhea	2
475763_1	Diarrhea	2
401280_3	Diarrhea	2
199115_1	Diarrhea	2
374933_14	Diarrhea	2
347353_4	Diarrhea	2
466000_4	Diarrhea	2
350893_4	Diarrhea	2
496777_2	Diarrhea	2
174994_7	Diarrhea	2
136383_3	Diarrhea	2
245319_1	Diarrhea	2
423695_3	Diarrhea	2
202161_7	Diarrhea	2
21756_8	Diarrhea	2
383277_1	Diarrhea	2
212572_1	Diarrhea	2
340984_3	Diarrhea	2
34362_2	Diarrhea	2
443661_2	Diarrhea	2
382922_4	Diarrhea	2
200606_7	Diarrhea	2
390589_2	Diarrhea	2
242658_3	Diarrhea	2
384036_3	Diarrhea	2
282135_5	Diarrhea	2
102147_3	Diarrhea	2
488158_1	Diarrhea	2
305376_5	Diarrhea	2
134105_1	Diarrhea	2
442743_3	Diarrhea	2
414595_2	Diarrhea	2
339125_1	Diarrhea	2
104651_4	Diarrhea	2
239944_2	Diarrhea	2
200186_2	Diarrhea	2
46754_6	Diarrhea	2
93074_8	Diarrhea	2
405817_1	Diarrhea	2
305625_4	Diarrhea	2
259007_5	Diarrhea	2
117406_6	Diarrhea	2
299107_1	Diarrhea	2
135617_4	Diarrhea	2
488806_1	Diarrhea	2
156884_5	Diarrhea	2
71537_2	Diarrhea	2
144382_9	Diarrhea	2
358583_2	Diarrhea	2
262545_1	Diarrhea	2
485554_2	Diarrhea	2
314461_4	Diarrhea	2
353076_17	Diarrhea	2
380963_1	Diarrhea	2
378550_3	Diarrhea	2
169900_1	Diarrhea	2
346169_1	Diarrhea	2
185661_1	Diarrhea	2
323033_8	Diarrhea	2
36110_2	Diarrhea	2
330493_2	Diarrhea	2
56876_6	Diarrhea	2
312213_3	Diarrhea	2
496629_1	Diarrhea	2
435476_1	Diarrhea	2
492911_6	Diarrhea	2
346710_7	Diarrhea	2
209843_1	Diarrhea	2
326072_3	Diarrhea	2
16196_3	Diarrhea	2
225393_1	Diarrhea	2
344931_4	Diarrhea	2
31990_2	Diarrhea	2
346131_10	Diarrhea	2
317400_15	Diarrhea	2
325830_7	Diarrhea	2
304264_5	Diarrhea	2
300497_1	Diarrhea	2
191827_6	Diarrhea	2
422626_5	Diarrhea	2
302324_1	Diarrhea	2
342205_1	Diarrhea	2
258161_1	Diarrhea	2
393569_3	Diarrhea	2
396643_20	Diarrhea	2
406267_4	Diarrhea	2
151735_3	Diarrhea	2
331905_1	Diarrhea	2
366712_1	Diarrhea	2
346148_6	Diarrhea	2
308255_2	Diarrhea	2
322818_2	Diarrhea	2
389711_1	Diarrhea	2
357798_2	Diarrhea	2
437568_1	Diarrhea	2
326434_2	Diarrhea	2
309914_2	Diarrhea	2
129930_1	Diarrhea	2
142734_8	Diarrhea	2
288819_3	Diarrhea	2
71802_2	Diarrhea	2
447801_1	Diarrhea	2
63902_1	Diarrhea	2
387224_1	Diarrhea	2
281186_2	Diarrhea	2
9648_1	Diarrhea	2
375536_3	Diarrhea	2
297980_26	Diarrhea	2
359503_2	Diarrhea	2
105844_1	Diarrhea	2
486905_3	Diarrhea	2
427376_4	Diarrhea	2
190559_1	Diarrhea	2
480287_1	Diarrhea	2
263512_7	Diarrhea	2
342923_14	Diarrhea	2
302141_3	Diarrhea	2
400773_8	Diarrhea	2
346983_1	Diarrhea	2
68141_4	Diarrhea	2
44752_8	Diarrhea	2
227095_8	Diarrhea	2
22338_2	Diarrhea	2
352240_1	Diarrhea	2
171472_6	Diarrhea	2
38717_1	Diarrhea	2
302100_1	Diarrhea	2
364344_3	Diarrhea	2
371629_2	Diarrhea	2
41261_2	Diarrhea	2
10637_1	Diarrhea	2
30955_2	Diarrhea	2
434029_2	Diarrhea	2
249499_4	Diarrhea	2
395705_7	Diarrhea	2
3701_4	Diarrhea	2
257094_2	Diarrhea	2
164666_1	Diarrhea	2
338207_5	Diarrhea	2
389877_4	Diarrhea	2
85486_3	Diarrhea	2
18780_4	Diarrhea	2
237730_2	Diarrhea	2
229226_5	Diarrhea	2
137639_22	Diarrhea	2
141748_2	Diarrhea	2
393616_1	Diarrhea	2
316479_4	Diarrhea	2
344222_2	Diarrhea	2
181515_8	Diarrhea	2
139741_2	Diarrhea	2
437007_1	Diarrhea	2
320208_3	Diarrhea	2
409149_2	Diarrhea	2
77106_2	Diarrhea	2
331006_1	Diarrhea	2
131439_2	Diarrhea	2
239959_5	Diarrhea	2
390996_2	Diarrhea	2
305324_1	Diarrhea	2
242987_1	Diarrhea	2
156834_1	Diarrhea	2
364342_2	Diarrhea	2
16880_6	Diarrhea	2
116479_3	Diarrhea	2
427780_2	Diarrhea	2
34120_1	Diarrhea	2
495154_3	Diarrhea	2
11198_5	Diarrhea	2
336076_7	Diarrhea	2
104837_2	Diarrhea	2
30955_5	Diarrhea	2
18762_2	Diarrhea	2
90083_1	Diarrhea	2
31826_3	Diarrhea	2
122299_3	Diarrhea	2
50208_1	Diarrhea	2
203555_2	Diarrhea	2
445134_2	Diarrhea	2
236084_7	Diarrhea	2
176339_1	Diarrhea	2
313883_1	Diarrhea	2
199170_8	Diarrhea	2
255723_3	Diarrhea	2
312556_2	Diarrhea	2
21461_3	Diarrhea	2
15110_1	Diarrhea	2
139946_5	Diarrhea	2
435013_5	Diarrhea	2
292296_1	Diarrhea	2
62136_7	Diarrhea	2
193906_3	Diarrhea	2
353541_1	Diarrhea	2
6823_4	Diarrhea	2
175839_6	Diarrhea	2
490243_1	Diarrhea	2
390184_1	Diarrhea	2
224929_4	Diarrhea	2
243022_1	Diarrhea	2
72929_1	Diarrhea	2
365023_1	Diarrhea	2
391888_9	Diarrhea	2
469585_6	Diarrhea	2
118483_1	Diarrhea	2
448488_2	Diarrhea	2
224618_1	Diarrhea	2
353104_1	Diarrhea	2
481250_2	Diarrhea	2
417496_1	Diarrhea	2
380768_5	Diarrhea	2
67423_4	Diarrhea	2
301761_1	Diarrhea	2
38284_3	Diarrhea	2
347497_1	Diarrhea	2
387971_4	Diarrhea	2
138753_2	Diarrhea	2
155149_1	Diarrhea	2
393942_1	Diarrhea	2
33205_14	Diarrhea	2
324362_2	Diarrhea	2
10769_1	Diarrhea	2
297351_3	Diarrhea	2
382899_7	Diarrhea	2
348269_2	Diarrhea	2
352728_11	Diarrhea	2
434335_9	Diarrhea	2
353054_1	Diarrhea	2
241791_6	Diarrhea	2
412122_1	Diarrhea	2
19367_5	Diarrhea	2
35562_1	Diarrhea	2
490161_4	Diarrhea	2
24489_4	Diarrhea	2
112804_40	Diarrhea	2
212589_4	Diarrhea	2
312819_13	Diarrhea	2
293203_2	Diarrhea	2
208504_1	Diarrhea	2
124664_5	Diarrhea	2
339072_1	Diarrhea	2
399086_3	Diarrhea	2
96625_2	Diarrhea	2
122648_1	Diarrhea	2
23854_1	Diarrhea	2
329504_2	Diarrhea	2
247483_1	Diarrhea	2
12614_8	Diarrhea	2
404884_1	Diarrhea	2
53020_8	Diarrhea	2
302357_3	Diarrhea	2
299119_3	Diarrhea	2
157356_2	Diarrhea	2
113895_6	Diarrhea	2
31836_1	Diarrhea	2
366063_13	Diarrhea	2
26260_1	Diarrhea	2
313788_1	Diarrhea	2
153829_5	Diarrhea	2
342032_1	Diarrhea	2
475844_1	Diarrhea	2
67547_1	Diarrhea	2
270978_1	Diarrhea	2
25755_18	Diarrhea	2
391888_11	Diarrhea	2
352193_3	Diarrhea	2
283890_1	Diarrhea	2
321442_7	Diarrhea	2
118517_3	Diarrhea	2
266250_2	Diarrhea	2
339485_8	Diarrhea	2
455607_4	Diarrhea	2
208332_10	Diarrhea	2
116644_1	Diarrhea	2
190399_1	Diarrhea	2
148150_1	Diarrhea	2
491872_4	Diarrhea	2
218391_4	Diarrhea	2
346088_1	Diarrhea	2
24818_1	Diarrhea	2
311731_3	Diarrhea	2
132657_2	Diarrhea	2
460253_1	Diarrhea	2
126372_1	Diarrhea	2
188186_1	Diarrhea	2
330365_2	Diarrhea	2
308529_3	Diarrhea	2
401627_3	Diarrhea	2
396430_8	Diarrhea	2
395705_10	Diarrhea	2
80849_1	Diarrhea	2
39599_2	Diarrhea	2
107680_1	Diarrhea	2
14161_1	Diarrhea	2
265951_1	Diarrhea	2
341712_7	Diarrhea	2
342932_6	Diarrhea	2
92480_6	Diarrhea	2
338370_3	Diarrhea	2
73867_1	Diarrhea	2
384516_2	Diarrhea	2
367195_8	Diarrhea	2
72057_3	Diarrhea	2
305264_1	Diarrhea	2
36862_1	Diarrhea	2
349928_1	Diarrhea	2
413404_10	Diarrhea	2
168545_1	Diarrhea	2
242006_3	Diarrhea	2
247487_2	Diarrhea	2
256289_1	Diarrhea	2
128432_1	Diarrhea	2
268214_1	Diarrhea	2
365837_4	Diarrhea	2
97453_2	Diarrhea	2
322234_2	Diarrhea	2
14410_1	Diarrhea	2
353024_31	Diarrhea	2
467883_2	Diarrhea	2
197200_3	Diarrhea	2
405502_4	Diarrhea	2
326375_4	Diarrhea	2
82401_1	Diarrhea	2
398610_7	Diarrhea	2
407173_3	Diarrhea	2
206337_1	Diarrhea	2
45365_1	Diarrhea	2
235181_4	Diarrhea	2
31344_12	Diarrhea	2
398195_2	Diarrhea	2
381359_7	Diarrhea	2
120916_2	Diarrhea	2
36064_6	Diarrhea	2
393765_2	Diarrhea	2
284317_2	Diarrhea	2
99184_1	Diarrhea	2
133857_2	Diarrhea	2
21622_1	Diarrhea	2
173718_1	Diarrhea	2
53281_5	Diarrhea	2
56181_2	Diarrhea	2
22018_4	Diarrhea	2
397055_1	Diarrhea	2
55281_1	Diarrhea	2
23119_1	Diarrhea	2
352887_5	Diarrhea	2
276444_1	Diarrhea	2
24751_4	Diarrhea	2
261768_6	Diarrhea	2
347948_3	Diarrhea	2
38529_1	Diarrhea	2
347386_6	Diarrhea	2
320216_2	Diarrhea	2
120606_3	Diarrhea	2
185078_1	Diarrhea	2
349426_1	Diarrhea	2
349915_3	Diarrhea	2
253641_2	Diarrhea	2
364250_2	Diarrhea	2
259422_3	Diarrhea	2
353047_1	Diarrhea	2
257992_5	Diarrhea	2
68361_2	Diarrhea	2
289677_5	Diarrhea	2
27071_2	Diarrhea	2
452531_2	Diarrhea	2
346179_3	Diarrhea	2
344229_7	Diarrhea	2
385379_2	Diarrhea	2
119331_2	Diarrhea	2
376574_4	Diarrhea	2
455881_4	Diarrhea	2
257920_2	Diarrhea	2
335214_9	Diarrhea	2
144382_14	Diarrhea	2
327901_3	Diarrhea	2
149404_1	Diarrhea	2
450982_1	Diarrhea	2
342932_9	Diarrhea	2
92480_8	Diarrhea	2
254173_3	Diarrhea	2
381738_2	Diarrhea	2
95835_3	Diarrhea	2
279857_1	Diarrhea	2
113907_1	Diarrhea	2
401720_8	Diarrhea	2
191827_8	Diarrhea	2
357067_3	Diarrhea	2
129685_1	Diarrhea	2
68591_3	Diarrhea	2
279873_1	Diarrhea	2
806_2	Diarrhea	2
100649_3	Diarrhea	2
84908_1	Diarrhea	2
49278_2	Diarrhea	2
339852_2	Diarrhea	2
457748_1	Diarrhea	2
191827_9	Diarrhea	2
321299_1	Diarrhea	2
158522_3	Diarrhea	2
185698_2	Diarrhea	2
463347_3	Diarrhea	2
319678_1	Diarrhea	2
329706_7	Diarrhea	2
39411_5	Diarrhea	2
448475_1	Diarrhea	2
7698_1	Diarrhea	2
316543_4	Diarrhea	2
95031_2	Diarrhea	2
370505_2	Diarrhea	2
151516_10	Diarrhea	2
189414_4	Diarrhea	2
353068_2	Diarrhea	2
198180_6	Diarrhea	2
316090_8	Diarrhea	2
244789_4	Diarrhea	2
138192_6	Diarrhea	2
114592_4	Diarrhea	2
205378_2	Diarrhea	2
77824_1	Diarrhea	2
10549_4	Diarrhea	2
94823_13	Diarrhea	2
402457_1	Diarrhea	2
27755_1	Diarrhea	2
343815_4	Diarrhea	2
392900_6	Diarrhea	2
174987_4	Diarrhea	2
402482_1	Diarrhea	2
400922_4	Diarrhea	2
274816_3	Diarrhea	2
375821_2	Diarrhea	2
334321_2	Diarrhea	2
208899_10	Diarrhea	2
315011_18	Diarrhea	2
402576_1	Diarrhea	2
13725_1	Diarrhea	2
385642_11	Diarrhea	2
27099_7	Diarrhea	2
243760_3	Diarrhea	2
148346_1	Diarrhea	2
342932_11	Diarrhea	2
92480_9	Diarrhea	2
51104_1	Diarrhea	2
368138_3	Diarrhea	2
443756_2	Diarrhea	2
25700_4	Diarrhea	2
83353_5	Diarrhea	2
379969_5	Diarrhea	2
220899_2	Diarrhea	2
141835_2	Diarrhea	2
297470_3	Diarrhea	2
79728_1	Diarrhea	2
141933_2	Diarrhea	2
80467_1	Diarrhea	2
302018_4	Diarrhea	2
178241_5	Diarrhea	2
247313_1	Diarrhea	2
444719_7	Diarrhea	2
366815_5	Diarrhea	2
201239_6	Diarrhea	2
28225_3	Diarrhea	2
325552_3	Diarrhea	2
392052_2	Diarrhea	2
15894_7	Diarrhea	2
277561_1	Diarrhea	2
7186_3	Diarrhea	2
287471_1	Diarrhea	2
277358_1	Diarrhea	2
103986_3	Diarrhea	2
297470_4	Diarrhea	2
338216_9	Diarrhea	2
474697_3	Diarrhea	2
377740_1	Diarrhea	2
356765_1	Diarrhea	2
337406_1	Diarrhea	2
438406_2	Diarrhea	2
269172_3	Diarrhea	2
75840_7	Diarrhea	2
349593_5	Diarrhea	2
394559_15	Diarrhea	2
452084_8	Diarrhea	2
442529_1	Diarrhea	2
340597_16	Diarrhea	2
289222_1	Diarrhea	2
357616_2	Diarrhea	2
266906_5	Diarrhea	2
10596_2	Diarrhea	2
324672_1	Diarrhea	2
227264_1	Diarrhea	2
218586_1	Diarrhea	2
339865_3	Diarrhea	2
344108_7	Diarrhea	2
39008_9	Diarrhea	2
302709_8	Diarrhea	2
248867_7	Diarrhea	2
313018_3	Diarrhea	2
60816_1	Diarrhea	2
16550_4	Diarrhea	2
420730_14	Diarrhea	2
215105_8	Diarrhea	2
334359_2	Diarrhea	2
302141_6	Diarrhea	2
17633_1	Diarrhea	2
410406_5	Diarrhea	2
254203_1	Diarrhea	2
191220_2	Diarrhea	2
361787_1	Diarrhea	2
154456_1	Diarrhea	2
35951_4	Diarrhea	2
7658_1	Diarrhea	2
282681_3	Diarrhea	2
117371_1	Diarrhea	2
388034_6	Diarrhea	2
61134_7	Diarrhea	2
494855_9	Diarrhea	2
399246_2	Diarrhea	2
132159_4	Diarrhea	2
117359_4	Diarrhea	2
389899_3	Diarrhea	2
369134_4	Diarrhea	2
68338_4	Diarrhea	2
313602_2	Diarrhea	2
417154_1	Diarrhea	2
240360_3	Diarrhea	2
404896_1	Diarrhea	2
345058_5	Diarrhea	2
132141_9	Diarrhea	2
343689_1	Diarrhea	2
305310_5	Diarrhea	2
14559_2	Diarrhea	2
236865_8	Diarrhea	2
228118_4	Diarrhea	2
148744_3	Diarrhea	2
94228_4	Diarrhea	2
284528_4	Diarrhea	2
395705_14	Diarrhea	2
316014_10	Diarrhea	2
83323_3	Diarrhea	2
95603_5	Diarrhea	2
343365_1	Diarrhea	2
268253_1	Diarrhea	2
343360_1	Diarrhea	2
55763_1	Diarrhea	2
283171_1	Diarrhea	2
402021_3	Diarrhea	2
386849_3	Diarrhea	2
416366_1	Diarrhea	2
414581_1	Diarrhea	2
417137_1	Diarrhea	2
15242_6	Diarrhea	2
431868_1	Diarrhea	2
449571_8	Diarrhea	2
330606_4	Diarrhea	2
17249_3	Diarrhea	2
360605_6	Diarrhea	2
59829_2	Diarrhea	2
67650_1	Diarrhea	2
190442_1	Diarrhea	2
267832_5	Diarrhea	2
397807_2	Diarrhea	2
135627_3	Diarrhea	2
345881_4	Diarrhea	2
123359_8	Diarrhea	2
300530_1	Diarrhea	2
460763_3	Diarrhea	2
313134_3	Diarrhea	2
196530_5	Diarrhea	2
157883_1	Diarrhea	2
229844_2	Diarrhea	2
364441_1	Diarrhea	2
102023_4	Diarrhea	2
344849_2	Diarrhea	2
377609_3	Diarrhea	2
84886_2	Diarrhea	2
190188_5	Diarrhea	2
232529_1	Diarrhea	2
342905_1	Diarrhea	2
181105_16	Diarrhea	2
264424_8	Diarrhea	2
391204_4	Diarrhea	2
53879_3	Diarrhea	2
155501_2	Diarrhea	2
85478_2	Diarrhea	2
456798_1	Diarrhea	2
169932_19	Diarrhea	2
391211_6	Diarrhea	2
63142_3	Diarrhea	2
226625_5	Diarrhea	2
95809_10	Diarrhea	2
285443_1	Diarrhea	2
374263_1	Diarrhea	2
93289_9	Diarrhea	2
17887_2	Diarrhea	2
233315_1	Diarrhea	2
305532_3	Diarrhea	2
78388_1	Diarrhea	2
128499_2	Diarrhea	2
226447_2	Diarrhea	2
347349_2	Diarrhea	2
58700_2	Diarrhea	2
164999_1	Diarrhea	2
340347_4	Diarrhea	2
27744_5	Diarrhea	2
237580_1	Diarrhea	2
10767_4	Diarrhea	2
134180_6	Diarrhea	2
255411_4	Diarrhea	2
299902_1	Diarrhea	2
195527_1	Diarrhea	2
166699_1	Diarrhea	2
237723_4	Diarrhea	2
257687_1	Diarrhea	2
60767_1	Diarrhea	2
158009_2	Diarrhea	2
175980_1	Diarrhea	2
154604_2	Diarrhea	2
347932_2	Diarrhea	2
112804_54	Diarrhea	2
303647_1	Diarrhea	2
358885_2	Diarrhea	2
254976_5	Diarrhea	2
175319_16	Diarrhea	2
404808_1	Diarrhea	2
199678_10	Diarrhea	2
176157_3	Diarrhea	2
145806_1	Diarrhea	2
73967_1	Diarrhea	2
237568_1	Diarrhea	2
119335_2	Diarrhea	2
359739_4	Diarrhea	2
158733_1	Diarrhea	2
491063_2	Diarrhea	2
247235_1	Diarrhea	2
461695_1	Diarrhea	2
415578_1	Diarrhea	2
390055_1	Diarrhea	2
73103_2	Diarrhea	2
262191_1	Diarrhea	2
237568_2	Diarrhea	2
300503_13	Diarrhea	2
386146_1	Diarrhea	2
284846_2	Diarrhea	2
94197_2	Diarrhea	2
210607_2	Diarrhea	2
318095_7	Diarrhea	2
89212_1	Diarrhea	2
238495_2	Diarrhea	2
333485_2	Diarrhea	2
405230_2	Diarrhea	2
174092_1	Diarrhea	2
15889_10	Diarrhea	2
123438_6	Diarrhea	2
474152_1	Diarrhea	2
48577_4	Diarrhea	2
341373_9	Diarrhea	2
259723_1	Diarrhea	2
239950_4	Diarrhea	2
207140_42	Diarrhea	2
235853_1	Diarrhea	2
455607_5	Diarrhea	2
254829_4	Diarrhea	2
15047_11	Diarrhea	2
84179_1	Diarrhea	2
340969_1	Diarrhea	2
16088_2	Diarrhea	2
310835_1	Diarrhea	2
374257_2	Diarrhea	2
258800_1	Diarrhea	2
239324_1	Diarrhea	2
260700_6	Diarrhea	2
407917_9	Diarrhea	2
274813_4	Diarrhea	2
141825_4	Diarrhea	2
355098_5	Diarrhea	2
327790_7	Diarrhea	2
44884_1	Diarrhea	2
441897_1	Diarrhea	2
413927_2	Diarrhea	2
306828_2	Diarrhea	2
273307_4	Diarrhea	2
380622_2	Diarrhea	2
236700_3	Diarrhea	2
207278_1	Diarrhea	2
356229_5	Diarrhea	2
18293_2	Diarrhea	2
148143_2	Diarrhea	2
214836_1	Diarrhea	2
35301_7	Diarrhea	2
105538_3	Diarrhea	2
465920_26	Diarrhea	2
385689_6	Diarrhea	2
193930_6	Diarrhea	2
224731_2	Diarrhea	2
63601_1	Diarrhea	2
311490_2	Diarrhea	2
111012_7	Diarrhea	2
164670_1	Diarrhea	2
53852_1	Diarrhea	2
73446_2	Diarrhea	2
268219_5	Diarrhea	2
352221_2	Diarrhea	2
413055_1	Diarrhea	2
51168_1	Diarrhea	2
162242_2	Diarrhea	2
254891_1	Diarrhea	2
56147_1	Diarrhea	2
217761_2	Diarrhea	2
285456_3	Diarrhea	2
47595_1	Diarrhea	2
385427_2	Diarrhea	2
395332_1	Diarrhea	2
418386_1	Diarrhea	2
390126_1	Diarrhea	2
80809_1	Diarrhea	2
390142_1	Diarrhea	2
51561_4	Diarrhea	2
399348_2	Diarrhea	2
219240_23	Diarrhea	2
420181_2	Diarrhea	2
50439_3	Diarrhea	2
373026_1	Diarrhea	2
280849_4	Diarrhea	2
65031_2	Diarrhea	2
290179_6	Diarrhea	2
72193_1	Diarrhea	2
120160_3	Diarrhea	2
149892_5	Diarrhea	2
273544_3	Diarrhea	2
203204_1	Diarrhea	2
62139_11	Diarrhea	2
84100_1	Diarrhea	2
324766_16	Diarrhea	2
59718_3	Diarrhea	2
225571_2	Diarrhea	2
400672_1	Diarrhea	2
176752_1	Diarrhea	2
203734_4	Diarrhea	2
384852_8	Diarrhea	2
220084_3	Diarrhea	2
350836_4	Diarrhea	2
27744_10	Diarrhea	2
253574_3	Diarrhea	2
396245_4	Diarrhea	2
392675_1	Diarrhea	2
250486_19	Diarrhea	2
394564_1	Diarrhea	2
129814_1	Diarrhea	2
255381_7	Diarrhea	2
67308_4	Diarrhea	2
265380_4	Diarrhea	2
377784_6	Diarrhea	2
164666_13	Diarrhea	2
466477_2	Diarrhea	2
127746_4	Diarrhea	2
321299_12	Diarrhea	2
462977_4	Diarrhea	2
310233_2	Diarrhea	2
194633_2	Diarrhea	2
215280_1	Diarrhea	2
150870_2	Diarrhea	2
92762_1	Diarrhea	2
257795_1	Diarrhea	2
58873_4	Diarrhea	2
161901_3	Diarrhea	2
403087_1	Diarrhea	2
347986_1	Diarrhea	2
59346_1	Diarrhea	2
82340_1	Diarrhea	2
369553_1	Diarrhea	2
33721_2	Diarrhea	2
396898_4	Diarrhea	2
153202_1	Diarrhea	2
238411_1	Diarrhea	2
300713_3	Diarrhea	2
151122_5	Diarrhea	2
219860_1	Diarrhea	2
164511_8	Diarrhea	2
99263_4	Diarrhea	2
377724_2	Diarrhea	2
324815_8	Diarrhea	2
52137_2	Diarrhea	2
303733_8	Diarrhea	2
357048_14	Diarrhea	2
313865_9	Diarrhea	2
143122_4	Diarrhea	2
420730_20	Diarrhea	2
368138_6	Diarrhea	2
430333_2	Diarrhea	2
12562_3	Diarrhea	2
48598_4	Diarrhea	2
35758_5	Diarrhea	2
76079_1	Diarrhea	2
4233_9	Diarrhea	2
306826_4	Diarrhea	2
391960_7	Diarrhea	2
470180_1	Diarrhea	2
254111_1	Diarrhea	2
103905_14	Diarrhea	2
283847_1	Diarrhea	2
88026_1	Diarrhea	2
57912_1	Diarrhea	2
390895_3	Diarrhea	2
210269_2	Diarrhea	2
89740_1	Diarrhea	2
112804_63	Diarrhea	2
139408_2	Diarrhea	2
71662_3	Diarrhea	2
407733_1	Diarrhea	2
70872_10	Diarrhea	2
82553_2	Diarrhea	2
51930_1	Diarrhea	2
12414_6	Diarrhea	2
239505_8	Diarrhea	2
400715_1	Diarrhea	2
316329_3	Diarrhea	2
61097_1	Diarrhea	2
212992_1	Diarrhea	2
413073_2	Diarrhea	2
425766_2	Diarrhea	2
421735_1	Diarrhea	2
212574_5	Diarrhea	2
174373_4	Diarrhea	2
397592_1	Diarrhea	2
422738_2	Diarrhea	2
306259_1	Diarrhea	2
359345_8	Diarrhea	2
280212_1	Diarrhea	2
213803_1	Diarrhea	2
112804_64	Diarrhea	2
352054_2	Diarrhea	2
203169_1	Diarrhea	2
80467_10	Diarrhea	2
70914_2	Diarrhea	2
314038_3	Diarrhea	2
368833_11	Diarrhea	2
334280_1	Diarrhea	2
333520_4	Diarrhea	2
361817_3	Diarrhea	2
61666_9	Diarrhea	2
289211_17	Diarrhea	2
256248_2	Diarrhea	2
462091_7	Diarrhea	2
75332_4	Diarrhea	2
255474_1	Diarrhea	2
356265_8	Diarrhea	2
160919_1	Diarrhea	2
65753_1	Diarrhea	2
144011_4	Diarrhea	2
174098_1	Diarrhea	2
474710_16	Diarrhea	2
249003_1	Diarrhea	2
193564_7	Diarrhea	2
383276_4	Diarrhea	2
317826_1	Diarrhea	2
426771_1	Diarrhea	2
217668_1	Diarrhea	2
155808_1	Diarrhea	2
230493_3	Diarrhea	2
23050_2	Diarrhea	2
224753_4	Diarrhea	2
33734_3	Diarrhea	2
312482_4	Diarrhea	2
127096_5	Diarrhea	2
429752_1	Diarrhea	2
87475_1	Diarrhea	2
386063_5	Diarrhea	2
381741_3	Diarrhea	2
381576_1	Diarrhea	2
142137_2	Diarrhea	2
217917_1	Diarrhea	2
382307_1	Diarrhea	2
92497_5	Diarrhea	2
54250_5	Diarrhea	2
404894_7	Diarrhea	2
220836_1	Diarrhea	2
157212_6	Diarrhea	2
408711_3	Diarrhea	2
275270_1	Diarrhea	2
360134_6	Diarrhea	2
405393_1	Diarrhea	2
221551_1	Diarrhea	2
234778_1	Diarrhea	2
317237_5	Diarrhea	2
285344_6	Diarrhea	2
167119_23	Diarrhea	2
245396_1	Diarrhea	2
285749_4	Diarrhea	2
246150_3	Diarrhea	2
247931_2	Diarrhea	2
50130_9	Diarrhea	2
218589_1	Diarrhea	2
388555_16	Diarrhea	2
234159_3	Diarrhea	2
178924_15	Diarrhea	2
276178_1	Diarrhea	2
419259_3	Diarrhea	2
258567_5	Diarrhea	2
314734_4	Diarrhea	2
429193_4	Diarrhea	2
464460_3	Diarrhea	2
421503_15	Diarrhea	2
393663_10	Diarrhea	2
258643_6	Diarrhea	2
381175_1	Diarrhea	2
157048_4	Diarrhea	2
420977_16	Diarrhea	2
341350_9	Diarrhea	2
462535_2	Diarrhea	2
246292_1	Diarrhea	2
23191_1	Diarrhea	2
273299_2	Diarrhea	2
57263_4	Diarrhea	2
381576_2	Diarrhea	2
221586_1	Diarrhea	2
394538_11	Diarrhea	2
88022_3	Diarrhea	2
178919_13	Diarrhea	2
96382_9	Diarrhea	2
355124_3	Diarrhea	2
112804_69	Diarrhea	2
54074_2	Diarrhea	2
256103_2	Diarrhea	2
491529_11	Diarrhea	2
181588_1	Diarrhea	2
297334_2	Diarrhea	2
22093_2	Diarrhea	2
72781_1	Diarrhea	2
301381_6	Diarrhea	2
344071_3	Diarrhea	2
51185_2	Diarrhea	2
270810_2	Diarrhea	2
254860_2	Diarrhea	2
165371_1	Diarrhea	2
310747_1	Diarrhea	2
62949_4	Diarrhea	2
13884_2	Diarrhea	2
290279_2	Diarrhea	2
239161_6	Diarrhea	2
96382_10	Diarrhea	2
34136_13	Diarrhea	2
350741_3	Diarrhea	2
418820_3	Diarrhea	2
236424_1	Diarrhea	2
59938_1	Diarrhea	2
238572_4	Diarrhea	2
4224_2	Diarrhea	2
44874_3	Diarrhea	2
189803_5	Diarrhea	2
344170_1	Diarrhea	2
378497_2	Diarrhea	2
50354_3	Diarrhea	2
35811_1	Diarrhea	2
206832_1	Diarrhea	2
197637_8	Diarrhea	2
234939_2	Diarrhea	2
306077_1	Diarrhea	2
234091_4	Diarrhea	2
54206_2	Diarrhea	2
474081_1	Diarrhea	2
394517_4	Diarrhea	2
76915_5	Diarrhea	2
6552_1	Diarrhea	2
306036_2	Diarrhea	2
155493_7	Diarrhea	2
224829_7	Diarrhea	2
235035_2	Diarrhea	2
198191_13	Diarrhea	2
340329_2	Diarrhea	2
204274_1	Diarrhea	2
483805_7	Diarrhea	2
312341_10	Diarrhea	2
73126_2	Diarrhea	2
369543_21	Diarrhea	2
368650_2	Diarrhea	2
473988_2	Diarrhea	2
231601_2	Diarrhea	2
173299_1	Diarrhea	2
152479_4	Diarrhea	2
68128_1	Diarrhea	2
370226_12	Diarrhea	2
317730_1	Diarrhea	2
41497_1	Diarrhea	2
123556_1	Diarrhea	2
204133_1	Diarrhea	2
160580_1	Diarrhea	2
213428_1	Diarrhea	2
189166_5	Diarrhea	2
395144_2	Diarrhea	2
427431_4	Diarrhea	2
303865_3	Diarrhea	2
251320_9	Diarrhea	2
272424_3	Diarrhea	2
176121_8	Diarrhea	2
163525_3	Diarrhea	2
446318_4	Diarrhea	2
361762_2	Diarrhea	2
219166_1	Diarrhea	2
179977_1	Diarrhea	2
59880_3	Diarrhea	2
95451_2	Diarrhea	2
394941_1	Diarrhea	2
236689_5	Diarrhea	2
300312_5	Diarrhea	2
345888_3	Diarrhea	2
161722_1	Diarrhea	2
48187_18	Diarrhea	2
245193_1	Diarrhea	2
384597_2	Diarrhea	2
372900_1	Diarrhea	2
121869_1	Diarrhea	2
172335_1	Diarrhea	2
451559_5	Diarrhea	2
43560_1	Diarrhea	2
41843_1	Diarrhea	2
253331_3	Diarrhea	2
62077_2	Diarrhea	2
307906_5	Diarrhea	2
293190_6	Diarrhea	2
9352_1	Diarrhea	2
133291_8	Diarrhea	2
248097_2	Diarrhea	2
386398_2	Diarrhea	2
74230_2	Diarrhea	2
77528_1	Diarrhea	2
90966_1	Diarrhea	2
295289_11	Diarrhea	2
272406_1	Diarrhea	2
251958_6	Diarrhea	2
282956_1	Diarrhea	2
247819_1	Diarrhea	2
109557_2	Diarrhea	2
106603_1	Diarrhea	2
273598_1	Diarrhea	2
119185_1	Diarrhea	2
396928_4	Diarrhea	2
234133_10	Diarrhea	2
441334_2	Diarrhea	2
254360_5	Diarrhea	2
157524_9	Diarrhea	2
297034_2	Diarrhea	2
403261_3	Diarrhea	2
370632_6	Diarrhea	2
236668_3	Diarrhea	2
333435_1	Diarrhea	2
149244_10	Diarrhea	2
149239_6	Diarrhea	2
192900_4	Diarrhea	2
320972_2	Diarrhea	2
252751_5	Diarrhea	2
386155_4	Diarrhea	2
169378_4	Diarrhea	2
268197_1	Diarrhea	2
141711_3	Diarrhea	2
248999_10	Diarrhea	2
53896_5	Diarrhea	2
350236_1	Diarrhea	2
394353_3	Diarrhea	2
241098_3	Diarrhea	2
255670_2	Diarrhea	2
61297_8	Diarrhea	2
328549_1	Diarrhea	2
341986_2	Diarrhea	2
241148_4	Diarrhea	2
241265_1	Diarrhea	2
180740_2	Diarrhea	2
402291_2	Diarrhea	2
7246_1	Diarrhea	2
6968_21	Diarrhea	2
148907_3	Diarrhea	2
124263_2	Diarrhea	2
331934_1	Diarrhea	2
216543_2	Diarrhea	2
147528_30	Diarrhea	2
112299_5	Diarrhea	2
89026_1	Diarrhea	2
218323_2	Diarrhea	2
135923_10	Diarrhea	2
202230_1	Diarrhea	2
217271_1	Diarrhea	2
43308_3	Diarrhea	2
387788_2	Diarrhea	2
160906_6	Diarrhea	2
68292_3	Diarrhea	2
247053_7	Diarrhea	2
307276_2	Diarrhea	2
399190_4	Diarrhea	2
347938_10	Diarrhea	2
212236_1	Diarrhea	2
133692_3	Diarrhea	2
280213_1	Diarrhea	2
372667_1	Diarrhea	2
288671_1	Diarrhea	2
229641_6	Diarrhea	2
419850_7	Diarrhea	2
308909_2	Diarrhea	2
428250_8	Diarrhea	2
314027_1	Diarrhea	2
326899_1	Diarrhea	2
171293_3	Diarrhea	2
81335_4	Diarrhea	2
182648_1	Diarrhea	2
284495_4	Diarrhea	2
88792_6	Diarrhea	2
142126_11	Diarrhea	2
260406_1	Diarrhea	2
312967_1	Diarrhea	2
63158_9	Diarrhea	2
37480_1	Diarrhea	2
239391_1	Diarrhea	2
133692_5	Diarrhea	2
7266_5	Diarrhea	2
41545_1	Diarrhea	2
309979_6	Diarrhea	2
147957_2	Diarrhea	2
328839_1	Diarrhea	2
276438_2	Diarrhea	2
17302_6	Diarrhea	2
484654_2	Diarrhea	2
456711_13	Diarrhea	2
303508_8	Diarrhea	2
219472_2	Diarrhea	2
473363_4	Diarrhea	2
197803_1	Diarrhea	2
373785_6	Diarrhea	2
330179_1	Diarrhea	2
26898_7	Diarrhea	2
154025_1	Diarrhea	2
283689_2	Diarrhea	2
86299_3	Diarrhea	2
215469_2	Diarrhea	2
24908_1	Diarrhea	2
248935_5	Diarrhea	2
183698_4	Diarrhea	2
435344_5	Diarrhea	2
195026_4	Diarrhea	2
123258_2	Diarrhea	2
69800_1	Diarrhea	2
380465_2	Diarrhea	2
208530_1	Diarrhea	2
376617_2	Diarrhea	2
18679_3	Diarrhea	2
318908_7	Diarrhea	2
36929_1	Diarrhea	2
363678_3	Diarrhea	2
234692_1	Diarrhea	2
403777_4	Diarrhea	2
166990_4	Diarrhea	2
418478_1	Diarrhea	2
123061_1	Diarrhea	2
240160_9	Diarrhea	2
466336_12	Diarrhea	2
166302_2	Diarrhea	2
428411_3	Diarrhea	2
147528_33	Diarrhea	2
360384_13	Diarrhea	2
146174_6	Diarrhea	2
316280_3	Diarrhea	2
213409_10	Diarrhea	2
55027_6	Diarrhea	2
389142_3	Diarrhea	2
243492_1	Diarrhea	2
334065_1	Diarrhea	2
190846_3	Diarrhea	2
401435_4	Diarrhea	2
375287_7	Diarrhea	2
167005_13	Diarrhea	2
303565_1	Diarrhea	2
474992_1	Diarrhea	2
127084_12	Diarrhea	2
383817_7	Diarrhea	2
368175_7	Diarrhea	2
36907_1	Diarrhea	2
362432_1	Diarrhea	2
265146_5	Diarrhea	2
218459_6	Diarrhea	2
16892_2	Diarrhea	2
20574_10	Diarrhea	2
404321_11	Diarrhea	2
121068_11	Diarrhea	2
396824_29	Diarrhea	2
422042_2	Diarrhea	2
164425_3	Diarrhea	2
162597_9	Diarrhea	2
317980_1	Diarrhea	2
99375_1	Diarrhea	2
324628_3	Diarrhea	2
162134_11	Diarrhea	2
396824_30	Diarrhea	2
231264_2	Diarrhea	2
226734_1	Diarrhea	2
336736_4	Diarrhea	2
30189_1	Diarrhea	2
369886_3	Diarrhea	2
113200_2	Diarrhea	2
458717_6	Diarrhea	2
346794_13	Diarrhea	2
153589_12	Diarrhea	2
374995_1	Diarrhea	2
411607_6	Diarrhea	2
396824_31	Diarrhea	2
366678_13	Diarrhea	2
198822_2	Diarrhea	2
348761_9	Diarrhea	2
317744_1	Diarrhea	2
209151_1	Diarrhea	2
271598_1	Diarrhea	2
216404_3	Diarrhea	2
328356_4	Diarrhea	2
484093_4	Diarrhea	2
287561_4	Diarrhea	2
226955_1	Diarrhea	2
251150_19	Diarrhea	2
83454_1	Diarrhea	2
1928_1	Diarrhea	2
244271_1	Diarrhea	2
133848_10	Diarrhea	2
122769_3	Diarrhea	2
80762_3	Diarrhea	2
370523_1	Diarrhea	2
84809_1	Diarrhea	2
383607_3	Diarrhea	2
114746_3	Diarrhea	2
120003_2	Diarrhea	2
443807_5	Diarrhea	2
190069_2	Diarrhea	2
225247_3	Diarrhea	2
382136_4	Diarrhea	2
231257_2	Diarrhea	2
203401_8	Diarrhea	2
89057_4	Diarrhea	2
267161_5	Diarrhea	2
38134_1	Diarrhea	2
325165_2	Diarrhea	2
305922_1	Diarrhea	2
174587_1	Diarrhea	2
290468_7	Diarrhea	2
312459_3	Diarrhea	2
92380_2	Diarrhea	2
361268_13	Diarrhea	2
114179_1	Diarrhea	2
396824_32	Diarrhea	2
330977_2	Diarrhea	2
239459_1	Diarrhea	2
133198_3	Diarrhea	2
226769_2	Diarrhea	2
36069_4	Diarrhea	2
208553_7	Diarrhea	2
495473_2	Diarrhea	2
191107_3	Diarrhea	2
236427_2	Diarrhea	2
111965_10	Diarrhea	2
261556_3	Diarrhea	2
115091_1	Diarrhea	2
242939_1	Diarrhea	2
354322_2	Diarrhea	2
129452_2	Diarrhea	2
218488_2	Diarrhea	2
115961_1	Diarrhea	2
481250_3	Diarrhea	2
80973_3	Diarrhea	2
84033_1	Diarrhea	2
198492_1	Diarrhea	2
218240_3	Diarrhea	2
428392_10	Diarrhea	2
85012_4	Diarrhea	2
48967_2	Diarrhea	2
410944_10	Diarrhea	2
301718_1	Diarrhea	2
60095_11	Diarrhea	2
237563_9	Diarrhea	2
331940_2	Diarrhea	2
53989_13	Diarrhea	2
118628_6	Diarrhea	2
267913_4	Diarrhea	2
168291_1	Diarrhea	2
310000_3	Diarrhea	2
188704_7	Diarrhea	2
361668_2	Diarrhea	2
92251_1	Diarrhea	2
218080_6	Diarrhea	2
214505_1	Diarrhea	2
245626_1	Diarrhea	2
101834_3	Diarrhea	2
472126_3	Diarrhea	2
35812_2	Diarrhea	2
27638_25	Diarrhea	2
85970_5	Diarrhea	2
330462_3	Diarrhea	2
200481_1	Diarrhea	2
112716_1	Diarrhea	2
335590_3	Diarrhea	2
160130_1	Diarrhea	2
13076_4	Diarrhea	2
474628_7	Diarrhea	2
160477_5	Diarrhea	2
28306_5	Diarrhea	2
364215_4	Diarrhea	2
163922_6	Diarrhea	2
230500_12	Diarrhea	2
50804_1	Diarrhea	2
409531_1	Diarrhea	2
311100_1	Diarrhea	2
116830_5	Diarrhea	2
364841_5	Diarrhea	2
165359_7	Diarrhea	2
60668_11	Diarrhea	2
136754_5	Diarrhea	2
247221_3	Diarrhea	2
352887_18	Diarrhea	2
223235_8	Diarrhea	2
244741_1	Diarrhea	2
247421_1	Diarrhea	2
287784_4	Diarrhea	2
68507_7	Diarrhea	2
219584_2	Diarrhea	2
392388_6	Diarrhea	2
150877_11	Diarrhea	2
53656_1	Diarrhea	2
42119_3	Diarrhea	2
240344_2	Diarrhea	2
71967_4	Diarrhea	2
412980_3	Diarrhea	2
183704_4	Diarrhea	2
10285_3	Diarrhea	2
120336_1	Diarrhea	2
111382_2	Diarrhea	2
24883_1	Diarrhea	2
244542_1	Diarrhea	2
3757_2	Diarrhea	2
466103_7	Diarrhea	2
13841_2	Diarrhea	2
356236_8	Diarrhea	2
71951_1	Diarrhea	2
93181_3	Diarrhea	2
213770_1	Diarrhea	2
377336_4	Diarrhea	2
122478_1	Diarrhea	2
64072_11	Diarrhea	2
179142_2	Diarrhea	2
172314_3	Diarrhea	2
27298_2	Diarrhea	2
37821_1	Diarrhea	2
336498_3	Diarrhea	2
179809_2	Diarrhea	2
361688_3	Diarrhea	2
162755_1	Diarrhea	2
16916_1	Diarrhea	2
213243_4	Diarrhea	2
70000_5	Diarrhea	2
178515_1	Diarrhea	2
261375_1	Diarrhea	2
475593_2	Diarrhea	2
462515_3	Diarrhea	2
24447_1	Diarrhea	2
390147_1	Diarrhea	2
293705_6	Diarrhea	2
307827_2	Diarrhea	2
315566_23	Diarrhea	2
287766_7	Diarrhea	2
88085_1	Diarrhea	2
123358_3	Diarrhea	2
235043_7	Diarrhea	2
252352_5	Diarrhea	2
426766_4	Diarrhea	2
419802_2	Diarrhea	2
449791_16	Diarrhea	2
392652_6	Diarrhea	2
192897_6	Diarrhea	2
45619_1	Diarrhea	2
229810_13	Diarrhea	2
285749_9	Diarrhea	2
26359_2	Diarrhea	2
200478_4	Diarrhea	2
376175_4	Diarrhea	2
62949_13	Diarrhea	2
24893_3	Diarrhea	2
71343_2	Diarrhea	2
223686_8	Diarrhea	2
402300_3	Diarrhea	2
251281_1	Diarrhea	2
346111_12	Diarrhea	2
47643_8	Diarrhea	2
127093_1	Diarrhea	2
496681_2	Diarrhea	2
112185_13	Diarrhea	2
92734_1	Diarrhea	2
83292_2	Diarrhea	2
124814_3	Diarrhea	2
241699_7	Diarrhea	2
463772_2	Diarrhea	2
302245_2	Diarrhea	2
85182_6	Diarrhea	2
31329_4	Diarrhea	2
270810_5	Diarrhea	2
398585_2	Diarrhea	2
237575_13	Diarrhea	2
434706_9	Diarrhea	2
348062_5	Diarrhea	2
220829_12	Diarrhea	2
423582_3	Diarrhea	2
246303_2	Diarrhea	2
205057_2	Diarrhea	2
192938_3	Diarrhea	2
127192_1	Diarrhea	2
345303_9	Diarrhea	2
146335_10	Diarrhea	2
119085_11	Diarrhea	2
432226_3	Diarrhea	2
162770_4	Diarrhea	2
252096_1	Diarrhea	2
227898_8	Diarrhea	2
241938_6	Diarrhea	2
230902_1	Diarrhea	2
228482_1	Diarrhea	2
396591_10	Diarrhea	2
130603_5	Diarrhea	2
375830_4	Diarrhea	2
202219_11	Diarrhea	2
126211_16	Diarrhea	2
406355_2	Diarrhea	2
228910_5	Diarrhea	2
235843_5	Diarrhea	2
20454_3	Diarrhea	2
331930_2	Diarrhea	2
111407_1	Diarrhea	2
235054_2	Diarrhea	2
240488_1	Diarrhea	2
218906_3	Diarrhea	2
9197_2	Diarrhea	2
98201_3	Diarrhea	2
80320_1	Diarrhea	2
185963_1	Diarrhea	2
248107_6	Diarrhea	2
246166_2	Diarrhea	2
20394_8	Diarrhea	2
120003_5	Diarrhea	2
16816_16	Diarrhea	2
269144_2	Diarrhea	2
55752_2	Diarrhea	2
61689_1	Diarrhea	2
149244_12	Diarrhea	2
330977_6	Diarrhea	2
122526_1	Diarrhea	2
91332_1	Diarrhea	2
173642_2	Diarrhea	2
351907_6	Diarrhea	2
243103_1	Diarrhea	2
185717_6	Diarrhea	2
200250_4	Diarrhea	2
215131_7	Diarrhea	2
117745_2	Diarrhea	2
257157_6	Diarrhea	2
385205_1	Diarrhea	2
234098_4	Diarrhea	2
421305_3	Diarrhea	2
338307_7	Diarrhea	2
75480_3	Diarrhea	2
227915_3	Diarrhea	2
125820_1	Diarrhea	2
365751_6	Diarrhea	2
5597_3	Diarrhea	2
120021_2	Diarrhea	2
268168_2	Diarrhea	2
13418_2	Diarrhea	2
338142_3	Diarrhea	2
61693_2	Diarrhea	2
219879_6	Diarrhea	2
118997_1	Diarrhea	2
125352_1	Diarrhea	2
132841_8	Diarrhea	2
85848_3	Diarrhea	2
230139_3	Diarrhea	2
53901_3	Diarrhea	2
393746_4	Diarrhea	2
338896_2	Diarrhea	2
189230_1	Diarrhea	2
409618_4	Diarrhea	2
344209_4	Diarrhea	2
181079_3	Diarrhea	2
241902_9	Diarrhea	2
202402_1	Diarrhea	2
397339_2	Diarrhea	2
322061_2	Diarrhea	2
352761_3	Diarrhea	2
315460_1	Diarrhea	2
488989_6	Diarrhea	2
240344_5	Diarrhea	2
75480_5	Diarrhea	2
9225_1	Diarrhea	2
8141_13	Diarrhea	2
387802_3	Diarrhea	2
112698_2	Diarrhea	2
162742_1	Diarrhea	2
123971_1	Diarrhea	2
220017_1	Diarrhea	2
24881_10	Diarrhea	2
311356_6	Diarrhea	2
479961_1	Diarrhea	2
69242_7	Diarrhea	2
248524_1	Diarrhea	2
495768_8	Diarrhea	2
51795_2	Diarrhea	2
75480_6	Diarrhea	2
95011_4	Diarrhea	2
461297_3	Diarrhea	2
1473_3	Diarrhea	2
490883_8	Diarrhea	2
44499_4	Diarrhea	2
312331_10	Diarrhea	2
21739_1	Diarrhea	2
280849_14	Diarrhea	2
75657_16	Diarrhea	2
50808_2	Diarrhea	2
282671_7	Diarrhea	2
280969_2	Diarrhea	2
396011_6	Diarrhea	2
194229_2	Diarrhea	2
125810_2	Diarrhea	2
2851_4	Diarrhea	2
496547_5	Diarrhea	2
148117_27	Diarrhea	2
383656_7	Diarrhea	2
70725_8	Diarrhea	2
453283_7	Diarrhea	2
217663_9	Diarrhea	2
120852_4	Diarrhea	2
27287_3	Diarrhea	2
21301_4	Diarrhea	2
23569_3	Diarrhea	2
60525_3	Diarrhea	2
379177_4	Diarrhea	2
112339_3	Diarrhea	2
14255_7	Diarrhea	2
162186_12	Diarrhea	2
344107_12	Diarrhea	2
179658_1	Diarrhea	2
229640_12	Diarrhea	2
240852_11	Diarrhea	2
182091_1	Diarrhea	2
98481_2	Diarrhea	2
122814_11	Diarrhea	2
136248_13	Diarrhea	2
240157_7	Diarrhea	2
112339_4	Diarrhea	2
356560_5	Diarrhea	2
17805_6	Diarrhea	2
270810_8	Diarrhea	2
297198_1	Diarrhea	2
233643_1	Diarrhea	2
321193_3	Diarrhea	2
385223_1	Diarrhea	2
34907_4	Diarrhea	2
195690_1	Diarrhea	2
40710_10	Diarrhea	2
102828_4	Diarrhea	2
280943_1	Diarrhea	2
33334_2	Diarrhea	2
180464_3	Diarrhea	2
353566_2	Diarrhea	2
445944_18	Diarrhea	2
252891_1	Diarrhea	2
494025_15	Diarrhea	2
116566_3	Diarrhea	2
285548_2	Diarrhea	2
378411_13	Diarrhea	2
14266_4	Diarrhea	2
115088_2	Diarrhea	2
39100_3	Diarrhea	2
430325_4	Diarrhea	2
297777_1	Diarrhea	2
227360_1	Diarrhea	2
274311_10	Diarrhea	2
271915_6	Diarrhea	2
233460_1	Diarrhea	2
280898_1	Diarrhea	2
71686_1	Diarrhea	2
120854_1	Diarrhea	2
238620_9	Diarrhea	2
197039_1	Diarrhea	2
242955_2	Diarrhea	2
353623_8	Diarrhea	2
121549_3	Diarrhea	2
110434_7	Diarrhea	2
326890_2	Diarrhea	2
54664_4	Diarrhea	2
282755_1	Diarrhea	2
304986_5	Diarrhea	2
183704_10	Diarrhea	2
176259_1	Diarrhea	2
284823_2	Diarrhea	2
202380_3	Diarrhea	2
106063_1	Diarrhea	2
424398_1	Diarrhea	2
351384_3	Diarrhea	2
31050_1	Diarrhea	2
42186_1	Diarrhea	2
326292_1	Diarrhea	2
434180_2	Diarrhea	2
41486_9	Diarrhea	2
120064_2	Diarrhea	2
329600_2	Diarrhea	2
233969_8	Diarrhea	2
236186_4	Diarrhea	2
91817_3	Diarrhea	2
106604_3	Diarrhea	2
89698_1	Diarrhea	2
220230_1	Diarrhea	2
200469_2	Diarrhea	2
24881_17	Diarrhea	2
82090_12	Diarrhea	2
55168_11	Diarrhea	2
13794_1	Diarrhea	2
306612_6	Diarrhea	2
93560_2	Diarrhea	2
383607_7	Diarrhea	2
116298_4	Diarrhea	2
303580_5	Diarrhea	2
310563_4	Diarrhea	2
301702_3	Diarrhea	2
66011_3	Diarrhea	2
112714_7	Diarrhea	2
355742_1	Diarrhea	2
264129_3	Diarrhea	2
22266_4	Diarrhea	2
348817_1	Diarrhea	2
249937_1	Diarrhea	2
47054_2	Diarrhea	2
163680_12	Diarrhea	2
219131_6	Diarrhea	2
303235_1	Diarrhea	2
29672_4	Diarrhea	2
336205_1	Diarrhea	2
191116_8	Diarrhea	2
354150_6	Diarrhea	2
138781_8	Diarrhea	2
192743_1	Diarrhea	2
284640_7	Diarrhea	2
26718_5	Diarrhea	2
112076_2	Diarrhea	2
100954_6	Diarrhea	2
90840_8	Diarrhea	2
331918_15	Diarrhea	2
94438_3	Diarrhea	2
128359_3	Diarrhea	2
68663_1	Diarrhea	2
91852_7	Diarrhea	2
107819_10	Diarrhea	2
239482_4	Diarrhea	2
349393_5	Diarrhea	2
185249_1	Diarrhea	2
129212_1	Diarrhea	2
17844_6	Diarrhea	2
30533_2	Diarrhea	2
194229_4	Diarrhea	2
428340_12	Diarrhea	2
379181_1	Diarrhea	2
251568_1	Diarrhea	2
77909_1	Diarrhea	2
212534_2	Diarrhea	2
447275_4	Diarrhea	2
36624_6	Diarrhea	2
114746_7	Diarrhea	2
21699_1	Diarrhea	2
139874_6	Diarrhea	2
359733_11	Diarrhea	2
417530_5	Diarrhea	2
96810_2	Diarrhea	2
26359_5	Diarrhea	2
218217_1	Diarrhea	2
281850_2	Diarrhea	2
2863_10	Diarrhea	2
116936_3	Diarrhea	2
201673_8	Diarrhea	2
320128_2	Diarrhea	2
335015_4	Diarrhea	2
341911_2	Diarrhea	2
21807_2	Diarrhea	2
393485_1	Diarrhea	2
196413_3	Diarrhea	2
129475_2	Diarrhea	2
346096_4	Diarrhea	2
70522_2	Diarrhea	2
346582_21	Diarrhea	2
240304_3	Diarrhea	2
50112_1	Diarrhea	2
173707_1	Diarrhea	2
223621_1	Diarrhea	2
241606_2	Diarrhea	2
50023_1	Diarrhea	2
62515_9	Diarrhea	2
225110_2	Diarrhea	2
301793_2	Diarrhea	2
192469_2	Diarrhea	2
301806_1	Diarrhea	2
96006_3	Diarrhea	2
234085_4	Diarrhea	2
203921_1	Diarrhea	2
197797_1	Diarrhea	2
403895_2	Diarrhea	2
140812_7	Diarrhea	2
220230_2	Diarrhea	2
130313_2	Diarrhea	2
63545_1	Diarrhea	2
235129_1	Diarrhea	2
274300_3	Diarrhea	2
217919_3	Diarrhea	2
193955_6	Diarrhea	2
4600_1	Diarrhea	2
214548_18	Diarrhea	2
99352_4	Diarrhea	2
304918_1	Diarrhea	2
206160_10	Diarrhea	2
163332_19	Diarrhea	2
338451_1	Diarrhea	2
247924_1	Diarrhea	2
247053_9	Diarrhea	2
129217_2	Diarrhea	2
232560_1	Diarrhea	2
75965_2	Diarrhea	2
190645_5	Diarrhea	2
90700_12	Diarrhea	2
490815_14	Diarrhea	2
200492_8	Diarrhea	2
108219_3	Diarrhea	2
214231_6	Diarrhea	2
291090_3	Diarrhea	2
388051_4	Diarrhea	2
348788_1	Diarrhea	2
219739_1	Diarrhea	2
170718_2	Diarrhea	2
250143_11	Diarrhea	2
345097_1	Diarrhea	2
396763_5	Diarrhea	2
300190_6	Diarrhea	2
249299_4	Diarrhea	2
192694_1	Diarrhea	2
187659_2	Diarrhea	2
472872_7	Diarrhea	2
227586_6	Diarrhea	2
230196_8	Diarrhea	2
32369_4	Diarrhea	2
48767_17	Diarrhea	2
128641_3	Diarrhea	2
343049_1	Diarrhea	2
95209_3	Diarrhea	2
10594_7	Diarrhea	2
154979_5	Diarrhea	2
366718_6	Diarrhea	2
223935_4	Diarrhea	2
72352_5	Diarrhea	2
362276_5	Diarrhea	2
343008_8	Diarrhea	2
354931_6	Diarrhea	2
181401_6	Diarrhea	2
81412_3	Diarrhea	2
422789_18	Diarrhea	2
9741_4	Diarrhea	2
435219_14	Diarrhea	2
326128_2	Diarrhea	2
205840_2	Diarrhea	2
173320_9	Diarrhea	2
476944_18	Diarrhea	2
177020_5	Diarrhea	2
51036_3	Diarrhea	2
222719_3	Diarrhea	2
296103_3	Diarrhea	2
109322_18	Diarrhea	2
108214_5	Diarrhea	2
76274_12	Diarrhea	2
446193_5	Diarrhea	2
36555_6	Diarrhea	2
311764_21	Diarrhea	2
179600_31	Diarrhea	2
168501_6	Diarrhea	2
97623_2	Diarrhea	2
280019_1	Diarrhea	2
251590_3	Diarrhea	2
178198_4	Diarrhea	2
335611_5	Diarrhea	2
94890_4	Diarrhea	2
290241_2	Diarrhea	2
334788_1	Diarrhea	2
447865_13	Diarrhea	2
149796_1	Diarrhea	2
85169_3	Diarrhea	2
140042_2	Diarrhea	2
226919_2	Diarrhea	2
74404_4	Diarrhea	2
224274_9	Diarrhea	2
21744_7	Diarrhea	2
121106_3	Diarrhea	2
302586_3	Diarrhea	2
45353_2	Diarrhea	2
303085_1	Diarrhea	2
279963_2	Diarrhea	2
218359_2	Diarrhea	2
353566_5	Diarrhea	2
83253_12	Diarrhea	2
396837_11	Diarrhea	2
218998_5	Diarrhea	2
305738_3	Diarrhea	2
175698_1	Diarrhea	2
199530_17	Diarrhea	2
215892_1	Diarrhea	2
183561_3	Diarrhea	2
349639_3	Diarrhea	2
252752_4	Diarrhea	2
74766_13	Diarrhea	2
415197_2	Diarrhea	2
220188_9	Diarrhea	2
303356_2	Diarrhea	2
84392_5	Diarrhea	2
377887_1	Diarrhea	2
363814_9	Diarrhea	2
282815_1	Diarrhea	2
404425_2	Diarrhea	2
295063_1	Diarrhea	2
7210_9	Diarrhea	2
107499_7	Diarrhea	2
208218_1	Diarrhea	2
127915_1	Diarrhea	2
326480_6	Diarrhea	2
213290_1	Diarrhea	2
173908_1	Diarrhea	2
306465_1	Diarrhea	2
237886_11	Diarrhea	2
423612_10	Diarrhea	2
97561_3	Diarrhea	2
388532_4	Diarrhea	2
299949_2	Diarrhea	2
354947_12	Diarrhea	2
225258_3	Diarrhea	2
338903_2	Diarrhea	2
366537_23	Diarrhea	2
232901_1	Diarrhea	2
293751_5	Diarrhea	2
365375_6	Diarrhea	2
402641_5	Diarrhea	2
5508_3	Diarrhea	2
142109_2	Diarrhea	2
412903_9	Diarrhea	2
284702_1	Diarrhea	2
123575_6	Diarrhea	2
92451_1	Diarrhea	2
311437_1	Diarrhea	2
195371_2	Diarrhea	2
209063_2	Diarrhea	2
8236_8	Diarrhea	2
420045_10	Diarrhea	2
297394_6	Diarrhea	2
286164_4	Diarrhea	2
27715_5	Diarrhea	2
374774_1	Diarrhea	2
299613_1	Diarrhea	2
304069_4	Diarrhea	2
252984_2	Diarrhea	2
225259_10	Diarrhea	2
51736_2	Diarrhea	2
81410_1	Diarrhea	2
89760_13	Diarrhea	2
249314_6	Diarrhea	2
81406_6	Diarrhea	2
198111_4	Diarrhea	2
156511_3	Diarrhea	2
301060_1	Diarrhea	2
324450_4	Diarrhea	2
47043_2	Diarrhea	2
232564_1	Diarrhea	2
308808_1	Diarrhea	2
342284_2	Diarrhea	2
26352_7	Diarrhea	2
366537_24	Diarrhea	2
129064_1	Diarrhea	2
181401_9	Diarrhea	2
473219_10	Diarrhea	2
322867_21	Diarrhea	2
301458_1	Diarrhea	2
385604_5	Diarrhea	2
165477_1	Diarrhea	2
354447_6	Diarrhea	2
250049_1	Diarrhea	2
45031_2	Diarrhea	2
417362_13	Diarrhea	2
248526_5	Diarrhea	2
66104_4	Diarrhea	2
422809_2	Diarrhea	2
382873_12	Diarrhea	2
195960_1	Diarrhea	2
379521_2	Diarrhea	2
158470_1	Diarrhea	2
55699_3	Diarrhea	2
311100_12	Diarrhea	2
115078_14	Diarrhea	2
458941_18	Diarrhea	2
223620_3	Diarrhea	2
97331_3	Diarrhea	2
232561_4	Diarrhea	2
11804_1	Diarrhea	2
242279_4	Diarrhea	2
100734_5	Diarrhea	2
96548_3	Diarrhea	2
81406_7	Diarrhea	2
79766_10	Diarrhea	2
379509_2	Diarrhea	2
230342_1	Diarrhea	2
323524_2	Diarrhea	2
236322_4	Diarrhea	2
355210_1	Diarrhea	2
43223_3	Diarrhea	2
28712_9	Diarrhea	2
62436_1	Diarrhea	2
99102_2	Diarrhea	2
78531_3	Diarrhea	2
230332_5	Diarrhea	2
16256_4	Diarrhea	2
98247_1	Diarrhea	2
458350_1	Diarrhea	2
446770_8	Diarrhea	2
143572_2	Diarrhea	2
369294_11	Diarrhea	2
47358_5	Diarrhea	2
345484_3	Diarrhea	2
63448_2	Diarrhea	2
289008_3	Diarrhea	2
381940_4	Diarrhea	2
23259_2	Diarrhea	2
36561_6	Diarrhea	2
199043_5	Diarrhea	2
329964_2	Diarrhea	2
124575_11	Diarrhea	2
346269_3	Diarrhea	2
73217_7	Diarrhea	2
86322_26	Diarrhea	2
203813_1	Diarrhea	2
33376_13	Diarrhea	2
33851_2	Diarrhea	2
303404_1	Diarrhea	2
212007_5	Diarrhea	2
29844_1	Diarrhea	2
70029_18	Diarrhea	2
117750_12	Diarrhea	2
272624_11	Diarrhea	2
80812_7	Diarrhea	2
366194_2	Diarrhea	2
44825_1	Diarrhea	2
234020_8	Diarrhea	2
250917_2	Diarrhea	2
57472_2	Diarrhea	2
186244_19	Diarrhea	2
19686_1	Diarrhea	2
286210_1	Diarrhea	2
121597_11	Diarrhea	2
12086_8	Diarrhea	2
173615_2	Diarrhea	2
107877_4	Diarrhea	2
174583_7	Diarrhea	2
160992_3	Diarrhea	2
434543_10	Diarrhea	2
152474_4	Diarrhea	2
129_1	Diarrhea	2
283370_7	Diarrhea	2
414175_1	Diarrhea	2
115059_2	Diarrhea	2
182469_4	Diarrhea	2
254493_2	Diarrhea	2
87149_5	Diarrhea	2
13928_2	Diarrhea	2
334523_2	Diarrhea	2
43402_4	Diarrhea	2
237672_7	Diarrhea	2
129462_3	Diarrhea	2
34505_2	Diarrhea	2
145396_5	Diarrhea	2
166399_1	Diarrhea	2
74326_1	Diarrhea	2
165563_7	Diarrhea	2
47945_2	Diarrhea	2
200954_3	Diarrhea	2
105819_2	Diarrhea	2
254928_6	Diarrhea	2
285352_1	Diarrhea	2
55700_1	Diarrhea	2
330288_2	Diarrhea	2
177752_9	Diarrhea	2
60664_2	Diarrhea	2
187598_6	Diarrhea	2
250756_12	Diarrhea	2
318592_9	Diarrhea	2
53696_1	Diarrhea	2
287224_3	Diarrhea	2
86370_2	Diarrhea	2
20617_4	Diarrhea	2
331510_1	Diarrhea	2
86627_4	Diarrhea	2
50550_3	Diarrhea	2
407426_46	Diarrhea	2
43308_6	Diarrhea	2
234959_11	Diarrhea	2
318714_2	Diarrhea	2
385459_3	Diarrhea	2
95722_1	Diarrhea	2
232946_4	Diarrhea	2
208957_1	Diarrhea	2
179588_7	Diarrhea	2
170998_4	Diarrhea	2
121597_12	Diarrhea	2
12086_9	Diarrhea	2
167126_1	Diarrhea	2
239856_1	Diarrhea	2
53591_2	Diarrhea	2
122554_1	Diarrhea	2
14440_13	Diarrhea	2
107197_1	Diarrhea	2
284307_4	Diarrhea	2
107209_1	Diarrhea	2
484616_2	Diarrhea	2
349225_1	Diarrhea	2
217379_1	Diarrhea	2
309662_1	Diarrhea	2
11815_3	Diarrhea	2
315264_6	Diarrhea	2
381095_1	Diarrhea	2
81103_4	Diarrhea	2
60607_1	Diarrhea	2
347026_1	Diarrhea	2
392073_8	Diarrhea	2
199924_2	Diarrhea	2
205747_14	Diarrhea	2
16281_3	Diarrhea	2
55733_3	Diarrhea	2
198131_4	Diarrhea	2
368269_2	Diarrhea	2
157602_1	Diarrhea	2
305588_2	Diarrhea	2
242435_1	Diarrhea	2
183533_6	Diarrhea	2
300298_9	Diarrhea	2
248666_2	Diarrhea	2
47094_1	Diarrhea	2
301456_1	Diarrhea	2
80247_2	Diarrhea	2
203230_4	Diarrhea	2
61606_3	Diarrhea	2
303399_4	Diarrhea	2
172950_3	Diarrhea	2
57661_2	Diarrhea	2
185536_1	Diarrhea	2
376460_7	Diarrhea	2
166454_1	Diarrhea	2
103725_12	Diarrhea	2
81329_3	Diarrhea	2
173781_2	Diarrhea	2
85144_4	Diarrhea	2
169428_5	Diarrhea	2
124230_25	Diarrhea	2
294557_2	Diarrhea	2
101890_4	Diarrhea	2
60522_2	Diarrhea	2
231728_5	Diarrhea	2
106282_1	Diarrhea	2
200492_10	Diarrhea	2
250755_5	Diarrhea	2
279099_1	Diarrhea	2
67948_2	Diarrhea	2
259382_1	Diarrhea	2
67230_1	Diarrhea	2
374737_4	Diarrhea	2
17945_6	Diarrhea	2
332518_8	Diarrhea	2
67766_2	Diarrhea	2
290319_2	Diarrhea	2
91559_4	Diarrhea	2
13227_2	Diarrhea	2
273460_6	Diarrhea	2
12324_1	Diarrhea	2
218217_4	Diarrhea	2
55311_1	Diarrhea	2
383962_18	Diarrhea	2
62696_1	Diarrhea	2
30108_7	Diarrhea	2
342303_1	Diarrhea	2
207491_3	Diarrhea	2
35444_2	Diarrhea	2
108225_4	Diarrhea	2
7082_2	Diarrhea	2
444005_5	Diarrhea	2
182060_1	Diarrhea	2
321078_9	Diarrhea	2
104118_4	Diarrhea	2
295958_2	Diarrhea	2
195702_3	Diarrhea	2
218362_16	Diarrhea	2
53420_1	Diarrhea	2
454502_7	Diarrhea	2
178518_4	Diarrhea	2
42804_2	Diarrhea	2
52819_4	Diarrhea	2
215161_1	Diarrhea	2
311199_7	Diarrhea	2
301612_8	Diarrhea	2
161874_3	Diarrhea	2
127990_2	Diarrhea	2
4614_6	Diarrhea	2
91053_1	Diarrhea	2
34805_15	Diarrhea	2
21081_2	Diarrhea	2
75023_2	Diarrhea	2
26359_9	Diarrhea	2
218217_6	Diarrhea	2
262168_1	Diarrhea	2
329337_3	Diarrhea	2
207443_3	Diarrhea	2
194514_2	Diarrhea	2
132058_1	Diarrhea	2
73457_23	Diarrhea	2
321039_8	Diarrhea	2
236188_4	Diarrhea	2
11149_10	Diarrhea	2
112585_5	Diarrhea	2
84323_2	Diarrhea	2
47015_1	Diarrhea	2
217594_1	Diarrhea	2
242408_3	Diarrhea	2
206655_2	Diarrhea	2
378_3	Diarrhea	2
288378_6	Diarrhea	2
2524_2	Diarrhea	2
136328_1	Diarrhea	2
350931_1	Diarrhea	2
43308_9	Diarrhea	2
131352_6	Diarrhea	2
133994_16	Diarrhea	2
157604_2	Diarrhea	2
149805_5	Diarrhea	2
35397_2	Diarrhea	2
201844_2	Diarrhea	2
458398_8	Diarrhea	2
427500_9	Diarrhea	2
117948_5	Diarrhea	2
330424_26	Diarrhea	2
264987_1	Diarrhea	2
100367_5	Diarrhea	2
252435_2	Diarrhea	2
392341_7	Diarrhea	2
206648_9	Diarrhea	2
258532_1	Diarrhea	2
286497_1	Diarrhea	2
431949_23	Diarrhea	2
220869_2	Diarrhea	2
215476_4	Diarrhea	2
307074_4	Diarrhea	2
91044_1	Diarrhea	2
81158_1	Diarrhea	2
209947_3	Diarrhea	2
155077_3	Diarrhea	2
28306_9	Diarrhea	2
342681_3	Diarrhea	2
43875_4	Diarrhea	2
104768_7	Diarrhea	2
10868_12	Diarrhea	2
68850_2	Diarrhea	2
46266_1	Diarrhea	2
65125_6	Diarrhea	2
203779_3	Diarrhea	2
280047_4	Diarrhea	2
309665_8	Diarrhea	2
46241_5	Diarrhea	2
285702_2	Diarrhea	2
232642_2	Diarrhea	2
167742_2	Diarrhea	2
33802_5	Diarrhea	2
250922_1	Diarrhea	2
241570_2	Diarrhea	2
13632_13	Diarrhea	2
198729_1	Diarrhea	2
312865_8	Diarrhea	2
381103_7	Diarrhea	2
130753_21	Diarrhea	2
205689_2	Diarrhea	2
66272_2	Diarrhea	2
328681_7	Diarrhea	2
186353_1	Diarrhea	2
272529_4	Diarrhea	2
170539_2	Diarrhea	2
78712_2	Diarrhea	2
125925_1	Diarrhea	2
46372_5	Diarrhea	2
60305_3	Diarrhea	2
194892_5	Diarrhea	2
25591_1	Diarrhea	2
281961_2	Diarrhea	2
83413_1	Diarrhea	2
339614_8	Diarrhea	2
295237_2	Diarrhea	2
62189_2	Diarrhea	2
38002_2	Diarrhea	2
376072_1	Diarrhea	2
296181_2	Diarrhea	2
39026_11	Diarrhea	2
63416_4	Diarrhea	2
293036_2	Diarrhea	2
252457_1	Diarrhea	2
183496_3	Diarrhea	2
216262_5	Diarrhea	2
96851_9	Diarrhea	2
362276_7	Diarrhea	2
285645_4	Diarrhea	2
14917_1	Diarrhea	2
97384_6	Diarrhea	2
66272_3	Diarrhea	2
217732_3	Diarrhea	2
199726_2	Diarrhea	2
155887_4	Diarrhea	2
84482_7	Diarrhea	2
93754_1	Diarrhea	2
71179_2	Diarrhea	2
125068_3	Diarrhea	2
255126_4	Diarrhea	2
51711_1	Diarrhea	2
321723_2	Diarrhea	2
270006_2	Diarrhea	2
242259_4	Diarrhea	2
259255_1	Diarrhea	2
122070_1	Diarrhea	2
1964_6	Diarrhea	2
191109_4	Diarrhea	2
204824_5	Diarrhea	2
459510_4	Diarrhea	2
188537_2	Diarrhea	2
89757_13	Diarrhea	2
279898_4	Diarrhea	2
55569_3	Diarrhea	2
155077_5	Diarrhea	2
358762_1	Diarrhea	2
323267_5	Diarrhea	2
372182_1	Diarrhea	2
183557_5	Diarrhea	2
63128_4	Diarrhea	2
289336_6	Diarrhea	2
277235_7	Diarrhea	2
203573_2	Diarrhea	2
266817_4	Diarrhea	2
220064_4	Diarrhea	2
78493_4	Diarrhea	2
112590_1	Diarrhea	2
82858_2	Diarrhea	2
197546_3	Diarrhea	2
29879_5	Diarrhea	2
280028_3	Diarrhea	2
123082_8	Diarrhea	2
201531_1	Diarrhea	2
28183_1	Diarrhea	2
195033_1	Diarrhea	2
88641_2	Diarrhea	2
23838_2	Diarrhea	2
260136_2	Diarrhea	2
312652_15	Diarrhea	2
127239_3	Diarrhea	2
102874_7	Diarrhea	2
117126_4	Diarrhea	2
200709_2	Diarrhea	2
303007_1	Diarrhea	2
163656_5	Diarrhea	2
30381_1	Diarrhea	2
207488_5	Diarrhea	2
303900_5	Diarrhea	2
242257_3	Diarrhea	2
24555_4	Diarrhea	2
387188_7	Diarrhea	2
89556_2	Diarrhea	2
165302_2	Diarrhea	2
237462_4	Diarrhea	2
184030_1	Diarrhea	2
66762_1	Diarrhea	2
295380_15	Diarrhea	2
259392_3	Diarrhea	2
16736_4	Diarrhea	2
344849_4	Diarrhea	2
375246_1	Diarrhea	2
189500_1	Diarrhea	2
89982_2	Diarrhea	2
23821_1	Diarrhea	2
54631_6	Diarrhea	2
311189_12	Diarrhea	2
199099_13	Diarrhea	2
298730_3	Diarrhea	2
61615_17	Diarrhea	2
41926_1	Diarrhea	2
96136_1	Diarrhea	2
319918_3	Diarrhea	2
46241_6	Diarrhea	2
373474_2	Diarrhea	2
124502_1	Diarrhea	2
187273_1	Diarrhea	2
53972_7	Diarrhea	2
176392_1	Diarrhea	2
267602_1	Diarrhea	2
66798_2	Diarrhea	2
295031_1	Diarrhea	2
59260_1	Diarrhea	2
381540_1	Diarrhea	2
323743_3	Diarrhea	2
353221_10	Diarrhea	2
221512_12	Diarrhea	2
453634_15	Diarrhea	2
1631_4	Diarrhea	2
252634_13	Diarrhea	2
244219_1	Diarrhea	2
315778_6	Diarrhea	2
226551_7	Diarrhea	2
149244_15	Diarrhea	2
122071_4	Diarrhea	2
34489_7	Diarrhea	2
192538_1	Diarrhea	2
178885_1	Diarrhea	2
97046_1	Diarrhea	2
156750_3	Diarrhea	2
214323_1	Diarrhea	2
148885_3	Diarrhea	2
208831_1	Diarrhea	2
441056_11	Diarrhea	2
426705_8	Diarrhea	2
295242_4	Diarrhea	2
57912_10	Diarrhea	2
343552_8	Diarrhea	2
275903_2	Diarrhea	2
16713_3	Diarrhea	2
246013_2	Diarrhea	2
281928_1	Diarrhea	2
187125_1	Diarrhea	2
347695_11	Diarrhea	2
121961_1	Diarrhea	2
199697_3	Diarrhea	2
266671_1	Diarrhea	2
493717_24	Diarrhea	2
28210_4	Diarrhea	2
169045_1	Diarrhea	2
239828_2	Diarrhea	2
279645_1	Diarrhea	2
117941_1	Diarrhea	2
128815_1	Diarrhea	2
178868_3	Diarrhea	2
119692_3	Diarrhea	2
314239_1	Diarrhea	2
178096_1	Diarrhea	2
266213_7	Diarrhea	2
132075_5	Diarrhea	2
326311_7	Diarrhea	2
339567_5	Diarrhea	2
248468_12	Diarrhea	2
184586_7	Diarrhea	2
79167_1	Diarrhea	2
89611_3	Diarrhea	2
44264_1	Diarrhea	2
285702_4	Diarrhea	2
200536_1	Diarrhea	2
245986_5	Diarrhea	2
60228_14	Diarrhea	2
185337_9	Diarrhea	2
46266_6	Diarrhea	2
82684_12	Diarrhea	2
100487_1	Diarrhea	2
31304_3	Diarrhea	2
90436_2	Diarrhea	2
228651_1	Diarrhea	2
178460_13	Diarrhea	2
49095_1	Diarrhea	2
118931_7	Diarrhea	2
100574_1	Diarrhea	2
307256_2	Diarrhea	2
81868_15	Diarrhea	2
106670_1	Diarrhea	2
38940_1	Diarrhea	2
400661_20	Diarrhea	2
122236_5	Diarrhea	2
262138_1	Diarrhea	2
70281_3	Diarrhea	2
306410_25	Diarrhea	2
203646_1	Diarrhea	2
95309_3	Diarrhea	2
296068_10	Diarrhea	2
292111_14	Diarrhea	2
344416_3	Diarrhea	2
402661_2	Diarrhea	2
54399_10	Diarrhea	2
101412_1	Diarrhea	2
42438_2	Diarrhea	2
200736_1	Diarrhea	2
104118_7	Diarrhea	2
193357_2	Diarrhea	2
275343_6	Diarrhea	2
476417_9	Diarrhea	2
499514_17	Diarrhea	2
57680_4	Diarrhea	2
83851_8	Diarrhea	2
352562_6	Diarrhea	2
284754_3	Diarrhea	2
380691_2	Diarrhea	2
245307_11	Diarrhea	2
44237_1	Diarrhea	2
176087_3	Diarrhea	2
378878_5	Diarrhea	2
248704_2	Diarrhea	2
191310_2	Diarrhea	2
1592_2	Diarrhea	2
255925_7	Diarrhea	2
290290_7	Diarrhea	2
49998_7	Diarrhea	2
53401_4	Diarrhea	2
349299_4	Diarrhea	2
166345_2	Diarrhea	2
66272_4	Diarrhea	2
217732_4	Diarrhea	2
449041_1	Diarrhea	2
311041_4	Diarrhea	2
250049_10	Diarrhea	2
81347_17	Diarrhea	2
296238_2	Diarrhea	2
254636_6	Diarrhea	2
152426_14	Diarrhea	2
204572_3	Diarrhea	2
322547_1	Diarrhea	2
244233_3	Diarrhea	2
474191_3	Diarrhea	2
194513_4	Diarrhea	2
287430_2	Diarrhea	2
278830_4	Diarrhea	2
258702_2	Diarrhea	2
229492_8	Diarrhea	2
363505_41	Diarrhea	2
295536_4	Diarrhea	2
27519_1	Diarrhea	2
199570_1	Diarrhea	2
39905_5	Diarrhea	2
8481_1	Diarrhea	2
2258_19	Diarrhea	2
3977_2	Diarrhea	2
317468_4	Diarrhea	2
383383_1	Diarrhea	2
147030_1	Diarrhea	2
271704_3	Diarrhea	2
79182_1	Diarrhea	2
3417_1	Diarrhea	2
313485_1	Diarrhea	2
300618_1	Diarrhea	2
268618_2	Diarrhea	2
351674_4	Diarrhea	2
129543_1	Diarrhea	2
458773_10	Diarrhea	2
25603_1	Diarrhea	2
359844_11	Diarrhea	2
75920_3	Diarrhea	2
201725_8	Diarrhea	2
346514_12	Diarrhea	2
283370_18	Diarrhea	2
259527_1	Diarrhea	2
199621_1	Diarrhea	2
194687_4	Diarrhea	2
34036_2	Diarrhea	2
15409_1	Diarrhea	2
46757_5	Diarrhea	2
9543_1	Diarrhea	2
4461_2	Diarrhea	2
212117_2	Diarrhea	2
379104_5	Diarrhea	2
162713_6	Diarrhea	2
212511_5	Diarrhea	2
28480_4	Diarrhea	2
296230_1	Diarrhea	2
194666_6	Diarrhea	2
131464_14	Diarrhea	2
275102_3	Diarrhea	2
151680_14	Diarrhea	2
670_1	Diarrhea	2
107376_5	Diarrhea	2
8994_1	Diarrhea	2
97004_2	Diarrhea	2
3937_1	Diarrhea	2
3981_1	Diarrhea	2
97866_1	Diarrhea	2
73105_4	Diarrhea	2
144280_1	Diarrhea	2
51487_3	Diarrhea	2
145188_2	Diarrhea	2
10518_1	Diarrhea	2
39360_1	Diarrhea	2
213338_4	Diarrhea	2
288609_2	Diarrhea	2
27896_14	Diarrhea	2
262815_6	Diarrhea	2
55527_4	Diarrhea	2
35891_2	Diarrhea	2
320663_4	Diarrhea	2
295086_16	Diarrhea	2
154580_16	Diarrhea	2
17160_2	Diarrhea	2
150429_1	Diarrhea	2
254936_1	Diarrhea	2
212089_2	Diarrhea	2
293875_3	Diarrhea	2
53451_9	Diarrhea	2
91177_2	Diarrhea	2
97038_10	Diarrhea	2
295595_1	Diarrhea	2
27896_15	Diarrhea	2
146065_1	Diarrhea	2
223518_2	Diarrhea	2
292206_2	Diarrhea	2
258703_4	Diarrhea	2
278655_1	Diarrhea	2
130547_3	Diarrhea	2
98739_12	Diarrhea	2
101410_2	Diarrhea	2
36740_8	Diarrhea	2
142525_1	Diarrhea	2
14495_1	Diarrhea	2
317485_6	Diarrhea	2
32988_9	Diarrhea	2
238426_9	Diarrhea	2
79364_14	Diarrhea	2
192565_4	Diarrhea	2
314938_2	Diarrhea	2
313415_19	Diarrhea	2
44298_7	Diarrhea	2
217615_5	Diarrhea	2
123725_2	Diarrhea	2
204346_1	Diarrhea	2
102465_2	Diarrhea	2
263811_5	Diarrhea	2
42305_4	Diarrhea	2
217732_5	Diarrhea	2
315164_2	Diarrhea	2
69583_4	Diarrhea	2
252289_2	Diarrhea	2
302129_2	Diarrhea	2
269443_2	Diarrhea	2
43144_1	Diarrhea	2
99448_8	Diarrhea	2
192_1	Diarrhea	2
93804_4	Diarrhea	2
78293_1	Diarrhea	2
107106_1	Diarrhea	2
90239_7	Diarrhea	2
116205_9	Diarrhea	2
10961_2	Diarrhea	2
97004_3	Diarrhea	2
323269_10	Diarrhea	2
13211_4	Diarrhea	2
294091_8	Diarrhea	2
40794_1	Diarrhea	2
42368_2	Diarrhea	2
282896_3	Diarrhea	2
98810_2	Diarrhea	2
471370_18	Diarrhea	2
74847_4	Diarrhea	2
165696_1	Diarrhea	2
77403_1	Diarrhea	2
7167_2	Diarrhea	2
21096_6	Diarrhea	2
183873_1	Diarrhea	2
243328_5	Diarrhea	2
60263_6	Diarrhea	2
228573_1	Diarrhea	2
300742_5	Diarrhea	2
1688_3	Diarrhea	2
240803_5	Diarrhea	2
266182_1	Diarrhea	2
362267_3	Diarrhea	2
137020_1	Diarrhea	2
161024_9	Diarrhea	2
87280_5	Diarrhea	2
8051_2	Diarrhea	2
72141_3	Diarrhea	2
182035_3	Diarrhea	2
176963_6	Diarrhea	2
216146_3	Diarrhea	2
286565_6	Diarrhea	2
3492_2	Diarrhea	2
167116_2	Diarrhea	2
184841_1	Diarrhea	2
211763_16	Diarrhea	2
17168_1	Diarrhea	2
297455_8	Diarrhea	2
168712_1	Diarrhea	2
44007_1	Diarrhea	2
32191_5	Diarrhea	2
73042_5	Diarrhea	2
290386_3	Diarrhea	2
190634_6	Diarrhea	2
168731_1	Diarrhea	2
132616_2	Diarrhea	2
428777_7	Diarrhea	2
459027_3	Diarrhea	2
154655_1	Diarrhea	2
327434_8	Diarrhea	2
154659_1	Diarrhea	2
23793_3	Diarrhea	2
204877_25	Diarrhea	2
340814_3	Diarrhea	2
132789_1	Diarrhea	2
14024_2	Diarrhea	2
284438_5	Diarrhea	2
7127_1	Diarrhea	2
175225_5	Diarrhea	2
247813_3	Diarrhea	2
38282_8	Diarrhea	2
184004_1	Diarrhea	2
132937_6	Diarrhea	2
20647_1	Diarrhea	2
228638_4	Diarrhea	2
185166_7	Diarrhea	2
153965_1	Diarrhea	2
148973_1	Diarrhea	2
86730_8	Diarrhea	2
88616_2	Diarrhea	2
276291_3	Diarrhea	2
175245_5	Diarrhea	2
189092_3	Diarrhea	2
67809_10	Diarrhea	2
97740_1	Diarrhea	2
183485_1	Diarrhea	2
4886_2	Diarrhea	2
22462_1	Diarrhea	2
148821_3	Diarrhea	2
85330_7	Diarrhea	2
318312_1	Diarrhea	2
237147_3	Diarrhea	2
40733_1	Diarrhea	2
36763_2	Diarrhea	2
136310_1	Diarrhea	2
192569_4	Diarrhea	2
104432_2	Diarrhea	2
211742_7	Diarrhea	2
304832_6	Diarrhea	2
131382_11	Diarrhea	2
203003_2	Diarrhea	2
432918_1	Diarrhea	2
42962_3	Diarrhea	2
422680_6	Diarrhea	2
160679_6	Diarrhea	2
245379_7	Diarrhea	2
83950_8	Diarrhea	2
148821_4	Diarrhea	2
367248_18	Diarrhea	2
42531_1	Diarrhea	2
42305_5	Diarrhea	2
186896_1	Diarrhea	2
6186_3	Diarrhea	2
129758_5	Diarrhea	2
322488_2	Diarrhea	2
217_3	Diarrhea	2
389089_4	Diarrhea	2
72115_7	Diarrhea	2
43653_1	Diarrhea	2
83030_8	Diarrhea	2
308060_11	Diarrhea	2
38440_16	Diarrhea	2
212453_3	Diarrhea	2
328371_1	Diarrhea	2
7590_5	Diarrhea	2
204887_3	Diarrhea	2
139835_1	Diarrhea	2
284777_3	Diarrhea	2
119199_10	Diarrhea	2
344671_4	Diarrhea	2
142908_13	Diarrhea	2
176088_9	Diarrhea	2
330242_24	Diarrhea	2
274132_1	Diarrhea	2
292373_10	Diarrhea	2
114746_11	Diarrhea	2
179071_2	Diarrhea	2
20303_9	Diarrhea	2
173429_3	Diarrhea	2
98627_3	Diarrhea	2
103409_2	Diarrhea	2
69748_3	Diarrhea	2
4914_2	Diarrhea	2
321675_2	Diarrhea	2
295350_1	Diarrhea	2
134562_4	Diarrhea	2
206231_1	Diarrhea	2
80946_1	Diarrhea	2
298378_3	Diarrhea	2
263247_3	Diarrhea	2
160167_7	Diarrhea	2
69403_3	Diarrhea	2
6732_2	Diarrhea	2
67021_2	Diarrhea	2
329179_1	Diarrhea	2
214341_2	Diarrhea	2
241902_16	Diarrhea	2
128822_5	Diarrhea	2
275713_1	Diarrhea	2
233757_1	Diarrhea	2
359639_10	Diarrhea	2
338414_6	Diarrhea	2
320012_3	Diarrhea	2
261457_3	Diarrhea	2
274011_8	Diarrhea	2
291843_3	Diarrhea	2
157429_1	Diarrhea	2
104433_5	Diarrhea	2
8542_1	Diarrhea	2
136156_1	Diarrhea	2
197549_2	Diarrhea	2
379865_5	Diarrhea	2
46931_1	Diarrhea	2
26005_1	Diarrhea	2
136020_2	Diarrhea	2
316817_5	Diarrhea	2
131050_2	Diarrhea	2
314281_1	Diarrhea	2
128852_4	Diarrhea	2
171575_3	Diarrhea	2
276702_2	Diarrhea	2
50752_10	Diarrhea	2
32576_9	Diarrhea	2
125470_31	Diarrhea	2
51625_1	Diarrhea	2
27048_1	Diarrhea	2
42549_3	Diarrhea	2
137754_1	Diarrhea	2
376115_3	Diarrhea	2
227647_3	Diarrhea	2
499507_6	Diarrhea	2
281704_5	Diarrhea	2
9031_1	Diarrhea	2
148383_4	Diarrhea	2
64197_7	Diarrhea	2
51642_1	Diarrhea	2
256656_1	Diarrhea	2
18927_4	Diarrhea	2
260535_2	Diarrhea	2
80190_1	Diarrhea	2
22798_1	Diarrhea	2
56021_1	Diarrhea	2
83569_3	Diarrhea	2
25931_8	Diarrhea	2
1174_5	Diarrhea	2
156595_1	Diarrhea	2
9562_3	Diarrhea	2
33730_10	Diarrhea	2
281101_1	Diarrhea	2
9562_4	Diarrhea	2
224550_21	Diarrhea	2
56049_1	Diarrhea	2
217047_4	Diarrhea	2
180222_6	Diarrhea	2
441423_9	Diarrhea	2
174739_1	Diarrhea	2
106024_6	Diarrhea	2
193635_7	Diarrhea	2
256767_6	Diarrhea	2
53538_1	Diarrhea	2
27989_1	Diarrhea	2
29880_1	Diarrhea	2
206357_10	Diarrhea	2
330184_6	Diarrhea	2
452796_8	Diarrhea	2
21582_2	Diarrhea	2
24276_2	Diarrhea	2
185888_5	Diarrhea	2
160879_1	Diarrhea	2
206224_1	Diarrhea	2
354125_5	Diarrhea	2
327609_2	Diarrhea	2
97753_2	Diarrhea	2
363807_5	Diarrhea	2
281703_4	Diarrhea	2
221709_3	Diarrhea	2
101031_15	Diarrhea	2
326619_14	Diarrhea	2
25148_2	Diarrhea	2
212301_3	Diarrhea	2
108975_1	Diarrhea	2
75757_3	Diarrhea	2
152945_4	Diarrhea	2
20131_1	Diarrhea	2
279505_1	Diarrhea	2
69847_1	Diarrhea	2
68473_4	Diarrhea	2
44555_1	Diarrhea	2
127264_1	Diarrhea	2
377503_4	Diarrhea	2
110704_1	Diarrhea	2
20137_2	Diarrhea	2
363970_5	Diarrhea	2
47075_14	Diarrhea	2
453693_9	Diarrhea	2
336172_6	Diarrhea	2
43203_2	Diarrhea	2
188001_2	Diarrhea	2
79245_4	Diarrhea	2
241497_1	Diarrhea	2
275102_9	Diarrhea	2
56003_3	Diarrhea	2
274822_3	Diarrhea	2
49381_2	Diarrhea	2
169355_4	Diarrhea	2
159017_2	Diarrhea	2
344538_3	Diarrhea	2
8514_4	Diarrhea	2
152298_5	Diarrhea	2
144105_1	Diarrhea	2
155503_2	Diarrhea	2
21537_1	Diarrhea	2
272038_4	Diarrhea	2
196304_1	Diarrhea	2
184828_4	Diarrhea	2
271988_4	Diarrhea	2
7134_3	Diarrhea	2
456320_25	Diarrhea	2
107956_2	Diarrhea	2
290385_5	Diarrhea	2
209401_8	Diarrhea	2
28982_1	Diarrhea	2
19271_2	Diarrhea	2
186795_1	Diarrhea	2
311928_9	Diarrhea	2
294478_6	Diarrhea	2
213981_3	Diarrhea	2
185198_5	Diarrhea	2
104314_2	Diarrhea	2
193277_4	Diarrhea	2
196437_4	Diarrhea	2
104448_3	Diarrhea	2
267469_5	Diarrhea	2
366092_2	Diarrhea	2
19309_3	Diarrhea	2
232772_25	Diarrhea	2
100582_8	Diarrhea	2
24249_1	Diarrhea	2
152896_6	Diarrhea	2
260561_3	Diarrhea	2
332372_1	Diarrhea	2
56416_1	Diarrhea	2
242294_2	Diarrhea	2
167858_5	Diarrhea	2
138703_3	Diarrhea	2
26012_2	Diarrhea	2
98739_20	Diarrhea	2
283238_1	Diarrhea	2
285688_10	Diarrhea	2
134451_1	Diarrhea	2
267975_3	Diarrhea	2
178402_3	Diarrhea	2
395541_6	Diarrhea	2
27328_1	Diarrhea	2
157290_3	Diarrhea	2
490060_15	Diarrhea	2
348344_1	Diarrhea	2
46920_2	Diarrhea	2
235422_1	Diarrhea	2
285073_1	Diarrhea	2
208035_7	Diarrhea	2
27314_1	Diarrhea	2
106250_7	Diarrhea	2
335462_1	Diarrhea	2
103272_11	Diarrhea	2
330855_1	Diarrhea	2
71154_10	Diarrhea	2
312664_3	Diarrhea	2
29921_3	Diarrhea	2
188444_3	Diarrhea	2
3281_3	Diarrhea	2
210514_1	Diarrhea	2
274878_4	Diarrhea	2
187960_12	Diarrhea	2
157434_9	Diarrhea	2
187921_3	Diarrhea	2
103350_8	Diarrhea	2
180265_1	Diarrhea	2
205342_8	Diarrhea	2
98691_7	Diarrhea	2
185019_6	Diarrhea	2
189958_1	Diarrhea	2
106183_3	Diarrhea	2
165037_2	Diarrhea	2
176437_1	Diarrhea	2
294688_1	Diarrhea	2
166396_4	Diarrhea	2
268589_4	Diarrhea	2
272903_3	Diarrhea	2
159172_1	Diarrhea	2
9550_10	Diarrhea	2
160646_4	Diarrhea	2
196654_7	Diarrhea	2
8477_1	Diarrhea	2
244119_1	Diarrhea	2
159200_3	Diarrhea	2
469040_2	Diarrhea	2
236253_1	Diarrhea	2
330004_1	Diarrhea	2
57753_12	Diarrhea	2
197450_1	Diarrhea	2
40003_4	Diarrhea	2
305053_5	Diarrhea	2
160967_5	Diarrhea	2
371804_3	Diarrhea	2
136983_5	Diarrhea	2
98962_5	Diarrhea	2
269951_1	Diarrhea	2
107902_4	Diarrhea	2
325349_15	Diarrhea	2
336363_1	Diarrhea	2
170890_2	Diarrhea	2
106160_5	Diarrhea	2
200639_2	Diarrhea	2
188171_7	Diarrhea	2
182789_1	Diarrhea	2
29299_1	Diarrhea	2
166968_1	Diarrhea	2
315257_1	Diarrhea	2
286692_3	Diarrhea	2
75164_16	Diarrhea	2
167542_1	Diarrhea	2
269401_6	Diarrhea	2
279589_3	Diarrhea	2
47539_2	Diarrhea	2
117518_9	Diarrhea	2
252467_6	Diarrhea	2
57927_4	Diarrhea	2
151216_2	Diarrhea	2
206738_3	Diarrhea	2
295709_2	Diarrhea	2
32637_1	Diarrhea	2
26377_3	Diarrhea	2
321674_7	Diarrhea	2
263001_18	Diarrhea	2
190996_4	Diarrhea	2
107948_1	Diarrhea	2
68502_8	Diarrhea	2
200638_1	Diarrhea	2
196291_5	Diarrhea	2
239759_2	Diarrhea	2
254648_3	Diarrhea	2
285091_1	Diarrhea	2
6254_2	Diarrhea	2
57321_3	Diarrhea	2
320640_1	Diarrhea	2
107933_2	Diarrhea	2
189124_2	Diarrhea	2
236248_1	Diarrhea	2
57398_2	Diarrhea	2
179259_2	Diarrhea	2
10340_1	Diarrhea	2
36839_14	Diarrhea	2
148792_2	Diarrhea	2
218577_17	Diarrhea	2
145870_2	Diarrhea	2
215242_2	Diarrhea	2
298178_1	Diarrhea	2
34655_1	Diarrhea	2
57381_2	Diarrhea	2
157434_12	Diarrhea	2
143149_2	Diarrhea	2
287087_1	Diarrhea	2
74401_11	Diarrhea	2
161417_3	Diarrhea	2
198475_3	Diarrhea	2
282317_8	Diarrhea	2
284138_1	Diarrhea	2
213973_2	Diarrhea	2
148552_1	Diarrhea	2
195158_1	Diarrhea	2
268010_3	Diarrhea	2
148565_1	Diarrhea	2
269712_1	Diarrhea	2
199355_3	Diarrhea	2
98337_39	Diarrhea	2
196331_3	Diarrhea	2
106071_6	Diarrhea	2
193989_1	Diarrhea	2
259928_2	Diarrhea	2
277009_5	Diarrhea	2
44469_1	Diarrhea	2
50310_5	Diarrhea	2
35467_1	Diarrhea	2
59449_1	Diarrhea	2
55333_1	Diarrhea	2
266057_2	Diarrhea	2
58018_2	Diarrhea	2
257348_4	Diarrhea	2
198463_1	Diarrhea	2
287116_1	Diarrhea	2
143224_1	Diarrhea	2
33714_1	Diarrhea	2
276740_5	Diarrhea	2
141543_2	Diarrhea	3
475290_1	Diarrhea	1
67340_3	Diarrhea	1
164715_2	Diarrhea	3
18747_1	Diarrhea	1
228387_3	Diarrhea	1
477204_1	Diarrhea	3
130455_3	Diarrhea	3
330559_2	Diarrhea	3
329144_1	Diarrhea	1
105408_2	Diarrhea	1
138231_3	Diarrhea	3
342811_6	Diarrhea	1
149817_1	Diarrhea	1
147215_4	Diarrhea	1
19129_2	Diarrhea	3
33295_1	Diarrhea	3
323801_1	Diarrhea	1
103496_1	Diarrhea	3
492258_1	Diarrhea	3
422859_1	Diarrhea	1
313603_4	Diarrhea	1
122353_3	Diarrhea	1
428905_1	Diarrhea	3
423441_2	Diarrhea	3
354469_1	Diarrhea	3
196045_2	Diarrhea	1
116505_9	Diarrhea	3
338207_4	Diarrhea	3
249627_1	Diarrhea	1
486962_1	Diarrhea	1
355244_4	Diarrhea	3
157720_5	Diarrhea	1
28083_2	Diarrhea	3
132016_2	Diarrhea	3
156810_4	Diarrhea	1
212008_3	Diarrhea	3
303733_5	Diarrhea	1
32942_4	Diarrhea	1
346706_1	Diarrhea	3
299693_2	Diarrhea	1
404691_3	Diarrhea	1
305094_1	Diarrhea	1
399498_1	Diarrhea	3
257094_3	Diarrhea	1
317326_4	Diarrhea	3
173050_1	Diarrhea	3
264084_1	Diarrhea	1
209227_5	Diarrhea	3
157202_3	Diarrhea	1
267818_7	Diarrhea	3
63149_2	Diarrhea	3
308405_1	Diarrhea	3
359665_2	Diarrhea	3
371082_1	Diarrhea	3
344949_2	Diarrhea	1
66279_1	Diarrhea	3
376727_1	Diarrhea	1
370614_6	Diarrhea	3
81584_4	Diarrhea	3
14133_3	Diarrhea	3
398553_1	Diarrhea	1
322943_6	Diarrhea	3
255642_1	Diarrhea	3
175319_20	Diarrhea	1
262413_1	Diarrhea	3
193577_6	Diarrhea	3
72669_4	Diarrhea	3
348991_12	Diarrhea	1
432000_3	Diarrhea	1
169527_6	Diarrhea	3
203395_1	Diarrhea	1
9773_2	Diarrhea	3
185298_8	Diarrhea	1
319007_2	Diarrhea	3
399972_12	Diarrhea	1
429017_6	Diarrhea	3
273406_7	Diarrhea	1
243666_3	Diarrhea	3
475912_1	Diarrhea	1
182509_2	Diarrhea	3
89105_1	Diarrhea	3
462684_1	Diarrhea	3
288983_1	Diarrhea	3
301560_8	Diarrhea	1
227800_2	Diarrhea	3
472623_9	Diarrhea	1
427532_3	Diarrhea	1
184667_27	Diarrhea	1
180689_8	Diarrhea	1
320329_1	Diarrhea	3
280346_1	Diarrhea	3
243572_1	Diarrhea	3
407287_1	Diarrhea	3
281366_1	Diarrhea	3
444488_1	Diarrhea	3
229660_1	Diarrhea	3
175112_1	Diarrhea	3
37013_1	Diarrhea	3
21436_1	Diarrhea	3
323158_1	Diarrhea	3
176178_1	Diarrhea	3
101738_2	Diarrhea	3
91395_1	Diarrhea	3
230525_1	Diarrhea	3
137638_1	Diarrhea	3
37937_1	Diarrhea	3
152681_2	Diarrhea	3
309410_1	Diarrhea	3
243453_2	Diarrhea	3
167097_1	Diarrhea	3
313179_1	Diarrhea	3
156806_1	Diarrhea	3
290516_2	Diarrhea	3
115513_1	Diarrhea	3
475955_1	Diarrhea	3
41546_3	Diarrhea	3
157329_2	Diarrhea	3
319015_1	Diarrhea	3
249486_1	Diarrhea	3
273780_2	Diarrhea	3
118222_1	Diarrhea	3
59878_1	Diarrhea	3
346074_1	Diarrhea	3
309926_1	Diarrhea	3
82412_1	Diarrhea	3
356640_2	Diarrhea	3
459620_1	Diarrhea	3
367611_1	Diarrhea	3
456623_1	Diarrhea	3
468449_1	Diarrhea	3
294966_1	Diarrhea	3
402689_1	Diarrhea	3
366677_1	Diarrhea	3
440940_1	Diarrhea	3
244469_1	Diarrhea	3
280433_3	Diarrhea	3
142816_2	Diarrhea	3
132869_1	Diarrhea	3
149018_1	Diarrhea	3
309705_1	Diarrhea	3
376692_2	Diarrhea	3
344333_2	Diarrhea	3
98053_1	Diarrhea	3
318245_1	Diarrhea	3
348852_3	Diarrhea	3
352276_1	Diarrhea	3
418686_1	Diarrhea	3
240472_2	Diarrhea	3
317958_1	Diarrhea	3
36229_1	Diarrhea	3
303777_1	Diarrhea	3
362739_4	Diarrhea	3
223716_1	Diarrhea	3
362403_4	Diarrhea	3
162660_1	Diarrhea	3
106489_1	Diarrhea	3
344443_1	Diarrhea	3
25904_8	Diarrhea	3
259846_2	Diarrhea	3
376577_4	Diarrhea	3
309445_3	Diarrhea	3
101722_2	Diarrhea	3
41432_1	Diarrhea	3
143252_1	Diarrhea	3
306000_1	Diarrhea	3
129077_3	Diarrhea	3
243404_3	Diarrhea	3
433902_1	Diarrhea	3
372596_3	Diarrhea	3
129247_3	Diarrhea	3
373597_2	Diarrhea	3
145514_2	Diarrhea	3
406666_2	Diarrhea	3
449548_3	Diarrhea	3
435954_1	Diarrhea	3
332153_4	Diarrhea	3
36201_1	Diarrhea	3
483566_1	Diarrhea	3
98989_1	Diarrhea	3
16862_2	Diarrhea	3
225298_1	Diarrhea	3
480111_4	Diarrhea	3
165942_4	Diarrhea	3
27616_5	Diarrhea	3
382171_1	Diarrhea	3
38752_1	Diarrhea	3
18294_1	Diarrhea	3
142154_1	Diarrhea	3
318245_3	Diarrhea	3
247094_1	Diarrhea	3
369473_2	Diarrhea	3
310165_2	Diarrhea	3
329718_1	Diarrhea	3
67340_16	Diarrhea	3
9896_3	Diarrhea	3
298307_2	Diarrhea	3
25904_9	Diarrhea	3
131429_3	Diarrhea	3
161285_2	Diarrhea	3
376692_6	Diarrhea	3
127831_3	Diarrhea	3
191756_1	Diarrhea	3
36199_7	Diarrhea	3
483041_1	Diarrhea	3
125447_4	Diarrhea	3
436314_1	Diarrhea	3
67322_5	Diarrhea	3
354208_4	Diarrhea	3
204429_2	Diarrhea	3
499559_2	Diarrhea	3
88376_1	Diarrhea	3
23592_1	Diarrhea	3
228760_4	Diarrhea	3
89196_1	Diarrhea	3
48658_7	Diarrhea	3
19444_2	Diarrhea	3
439897_3	Diarrhea	3
493827_5	Diarrhea	3
274668_1	Diarrhea	3
236611_3	Diarrhea	3
93927_7	Diarrhea	3
9896_4	Diarrhea	3
156038_1	Diarrhea	3
474487_3	Diarrhea	3
375899_1	Diarrhea	3
392001_1	Diarrhea	3
353642_3	Diarrhea	3
402845_1	Diarrhea	3
267385_1	Diarrhea	3
16785_1	Diarrhea	3
409395_5	Diarrhea	3
209217_5	Diarrhea	3
101047_3	Diarrhea	3
347335_1	Diarrhea	3
223486_2	Diarrhea	3
237768_6	Diarrhea	3
328340_6	Diarrhea	3
357633_1	Diarrhea	3
241687_1	Diarrhea	3
136503_1	Diarrhea	3
294913_3	Diarrhea	3
431581_3	Diarrhea	3
28241_1	Diarrhea	3
97218_14	Diarrhea	3
24077_4	Diarrhea	3
369119_2	Diarrhea	3
296381_7	Diarrhea	3
143457_2	Diarrhea	3
2212_2	Diarrhea	3
330248_4	Diarrhea	3
271406_1	Diarrhea	3
32751_1	Diarrhea	3
168194_9	Diarrhea	3
232195_10	Diarrhea	3
364927_6	Diarrhea	3
372936_11	Diarrhea	3
233540_3	Diarrhea	3
400441_1	Diarrhea	3
423719_2	Diarrhea	3
198003_2	Diarrhea	3
445741_3	Diarrhea	3
323632_1	Diarrhea	3
106558_6	Diarrhea	3
11531_3	Diarrhea	3
484703_6	Diarrhea	3
20894_9	Diarrhea	3
405242_4	Diarrhea	3
416972_2	Diarrhea	3
3166_1	Diarrhea	3
38621_7	Diarrhea	3
209851_1	Diarrhea	3
411551_4	Diarrhea	3
117843_2	Diarrhea	3
24751_2	Diarrhea	3
500902_4	Diarrhea	3
102654_3	Diarrhea	3
40161_4	Diarrhea	3
105503_6	Diarrhea	3
154272_8	Diarrhea	3
455365_3	Diarrhea	3
316238_1	Diarrhea	3
98976_5	Diarrhea	3
302110_2	Diarrhea	3
61113_1	Diarrhea	3
359231_4	Diarrhea	3
464699_1	Diarrhea	3
305026_6	Diarrhea	3
118419_2	Diarrhea	3
135552_11	Diarrhea	3
349074_2	Diarrhea	3
274738_5	Diarrhea	3
147784_5	Diarrhea	3
36122_2	Diarrhea	3
329527_2	Diarrhea	3
32000_4	Diarrhea	3
115703_4	Diarrhea	3
111857_1	Diarrhea	3
88176_3	Diarrhea	3
237378_5	Diarrhea	3
227125_6	Diarrhea	3
308131_5	Diarrhea	3
240400_2	Diarrhea	3
298589_4	Diarrhea	3
474869_2	Diarrhea	3
113804_8	Diarrhea	3
312222_1	Diarrhea	3
94823_9	Diarrhea	3
247556_1	Diarrhea	3
290610_4	Diarrhea	3
340373_3	Diarrhea	3
115373_2	Diarrhea	3
391604_2	Diarrhea	3
102784_2	Diarrhea	3
154314_1	Diarrhea	3
310876_1	Diarrhea	3
309604_2	Diarrhea	3
160321_2	Diarrhea	3
193930_3	Diarrhea	3
247123_4	Diarrhea	3
39066_1	Diarrhea	3
255367_3	Diarrhea	3
97394_1	Diarrhea	3
385642_8	Diarrhea	3
213254_2	Diarrhea	3
261752_2	Diarrhea	3
403839_2	Diarrhea	3
135552_12	Diarrhea	3
312208_1	Diarrhea	3
72946_1	Diarrhea	3
417577_5	Diarrhea	3
239440_5	Diarrhea	3
223281_3	Diarrhea	3
479973_1	Diarrhea	3
198178_2	Diarrhea	3
215347_6	Diarrhea	3
312598_2	Diarrhea	3
362626_2	Diarrhea	3
34875_8	Diarrhea	3
30616_1	Diarrhea	3
314139_9	Diarrhea	3
190209_1	Diarrhea	3
148477_4	Diarrhea	3
32908_2	Diarrhea	3
501263_1	Diarrhea	3
211457_11	Diarrhea	3
355413_5	Diarrhea	3
477117_6	Diarrhea	3
348237_5	Diarrhea	3
50442_2	Diarrhea	3
328997_6	Diarrhea	3
183250_3	Diarrhea	3
285940_3	Diarrhea	3
120101_6	Diarrhea	3
245734_2	Diarrhea	3
246179_3	Diarrhea	3
51133_3	Diarrhea	3
367210_6	Diarrhea	3
362998_2	Diarrhea	3
25237_1	Diarrhea	3
323646_9	Diarrhea	3
280352_9	Diarrhea	3
382525_1	Diarrhea	3
90897_8	Diarrhea	3
126233_10	Diarrhea	3
496841_7	Diarrhea	3
30174_9	Diarrhea	3
227446_3	Diarrhea	3
95827_3	Diarrhea	3
342074_2	Diarrhea	3
101086_2	Diarrhea	3
236864_1	Diarrhea	3
169932_11	Diarrhea	3
384070_3	Diarrhea	3
77348_2	Diarrhea	3
108584_4	Diarrhea	3
298793_3	Diarrhea	3
201882_2	Diarrhea	3
94203_3	Diarrhea	3
361338_1	Diarrhea	3
322227_4	Diarrhea	3
49555_3	Diarrhea	3
320481_1	Diarrhea	3
320275_5	Diarrhea	3
88455_1	Diarrhea	3
473369_5	Diarrhea	3
366464_4	Diarrhea	3
48590_1	Diarrhea	3
328766_7	Diarrhea	3
193355_1	Diarrhea	3
214070_2	Diarrhea	3
306844_1	Diarrhea	3
151526_3	Diarrhea	3
427300_2	Diarrhea	3
169267_4	Diarrhea	3
302681_4	Diarrhea	3
23157_2	Diarrhea	3
313261_1	Diarrhea	3
281191_4	Diarrhea	3
146711_2	Diarrhea	3
76088_2	Diarrhea	3
324247_3	Diarrhea	3
494265_7	Diarrhea	3
4996_1	Diarrhea	3
380899_1	Diarrhea	3
233591_1	Diarrhea	3
55238_1	Diarrhea	3
203494_3	Diarrhea	3
315552_2	Diarrhea	3
38709_6	Diarrhea	3
47644_5	Diarrhea	3
309270_4	Diarrhea	3
164219_2	Diarrhea	3
433907_5	Diarrhea	3
74565_4	Diarrhea	3
167098_3	Diarrhea	3
344229_9	Diarrhea	3
161549_2	Diarrhea	3
99901_6	Diarrhea	3
318095_5	Diarrhea	3
76380_2	Diarrhea	3
99195_5	Diarrhea	3
306749_5	Diarrhea	3
497601_3	Diarrhea	3
323094_8	Diarrhea	3
258132_6	Diarrhea	3
425719_7	Diarrhea	3
341804_1	Diarrhea	3
126221_11	Diarrhea	3
296631_5	Diarrhea	3
195706_4	Diarrhea	3
5565_1	Diarrhea	3
257230_7	Diarrhea	3
56320_1	Diarrhea	3
389471_1	Diarrhea	3
275168_1	Diarrhea	3
303674_1	Diarrhea	3
453631_1	Diarrhea	3
307756_6	Diarrhea	3
156327_1	Diarrhea	3
384053_2	Diarrhea	3
355912_3	Diarrhea	3
345811_1	Diarrhea	3
356622_8	Diarrhea	3
190221_1	Diarrhea	3
403832_2	Diarrhea	3
276582_4	Diarrhea	3
271791_4	Diarrhea	3
4102_1	Diarrhea	3
206473_17	Diarrhea	3
489043_4	Diarrhea	3
396070_9	Diarrhea	3
53292_3	Diarrhea	3
65388_1	Diarrhea	3
349915_5	Diarrhea	3
21145_4	Diarrhea	3
372759_2	Diarrhea	3
158003_5	Diarrhea	3
410430_1	Diarrhea	3
257023_6	Diarrhea	3
190188_6	Diarrhea	3
78862_2	Diarrhea	3
91407_21	Diarrhea	3
28637_2	Diarrhea	3
15310_1	Diarrhea	3
216282_1	Diarrhea	3
313779_1	Diarrhea	3
23937_7	Diarrhea	3
337409_9	Diarrhea	3
254480_7	Diarrhea	3
147602_6	Diarrhea	3
272355_6	Diarrhea	3
71356_1	Diarrhea	3
254727_1	Diarrhea	3
204678_8	Diarrhea	3
108571_1	Diarrhea	3
156208_5	Diarrhea	3
289680_4	Diarrhea	3
92477_7	Diarrhea	3
78754_5	Diarrhea	3
81317_2	Diarrhea	3
228118_6	Diarrhea	3
138151_7	Diarrhea	3
236732_4	Diarrhea	3
433895_3	Diarrhea	3
328862_1	Diarrhea	3
365564_5	Diarrhea	3
109451_5	Diarrhea	3
215988_1	Diarrhea	3
20897_2	Diarrhea	3
449733_4	Diarrhea	3
48318_1	Diarrhea	3
399333_1	Diarrhea	3
322227_7	Diarrhea	3
129349_4	Diarrhea	3
71727_8	Diarrhea	3
255356_3	Diarrhea	3
50973_4	Diarrhea	3
50130_6	Diarrhea	3
24783_8	Diarrhea	3
36241_1	Diarrhea	3
462510_2	Diarrhea	3
45404_2	Diarrhea	3
399356_1	Diarrhea	3
377681_2	Diarrhea	3
140985_1	Diarrhea	3
238158_6	Diarrhea	3
256100_2	Diarrhea	3
64081_2	Diarrhea	3
53302_8	Diarrhea	3
52340_6	Diarrhea	3
386116_2	Diarrhea	3
264496_4	Diarrhea	3
382737_10	Diarrhea	3
363631_4	Diarrhea	3
82083_5	Diarrhea	3
78780_4	Diarrhea	3
309885_2	Diarrhea	3
152012_7	Diarrhea	3
72177_4	Diarrhea	3
392814_3	Diarrhea	3
281762_8	Diarrhea	3
37972_7	Diarrhea	3
164300_1	Diarrhea	3
296277_1	Diarrhea	3
472900_3	Diarrhea	3
139399_4	Diarrhea	3
27203_7	Diarrhea	3
82156_1	Diarrhea	3
77082_9	Diarrhea	3
393453_4	Diarrhea	3
153708_2	Diarrhea	3
382471_4	Diarrhea	3
466952_4	Diarrhea	3
60095_1	Diarrhea	3
104693_2	Diarrhea	3
300692_4	Diarrhea	3
83820_2	Diarrhea	3
216395_1	Diarrhea	3
313153_3	Diarrhea	3
45385_2	Diarrhea	3
247234_1	Diarrhea	3
82234_3	Diarrhea	3
350424_1	Diarrhea	3
13484_2	Diarrhea	3
50354_2	Diarrhea	3
143431_3	Diarrhea	3
199244_2	Diarrhea	3
152333_1	Diarrhea	3
241847_1	Diarrhea	3
367547_5	Diarrhea	3
139414_3	Diarrhea	3
392640_2	Diarrhea	3
419557_1	Diarrhea	3
345977_1	Diarrhea	3
252852_3	Diarrhea	3
235848_2	Diarrhea	3
291332_2	Diarrhea	3
393504_3	Diarrhea	3
246317_3	Diarrhea	3
58067_1	Diarrhea	3
197256_1	Diarrhea	3
111275_9	Diarrhea	3
152349_5	Diarrhea	3
78041_2	Diarrhea	3
84646_6	Diarrhea	3
319729_7	Diarrhea	3
424320_2	Diarrhea	3
326216_1	Diarrhea	3
127419_3	Diarrhea	3
280981_1	Diarrhea	3
371674_1	Diarrhea	3
163920_3	Diarrhea	3
195496_8	Diarrhea	3
397375_9	Diarrhea	3
388992_1	Diarrhea	3
410091_2	Diarrhea	3
182674_1	Diarrhea	3
89757_2	Diarrhea	3
214592_9	Diarrhea	3
359733_6	Diarrhea	3
212516_2	Diarrhea	3
171678_6	Diarrhea	3
269773_6	Diarrhea	3
360640_2	Diarrhea	3
154042_3	Diarrhea	3
482325_2	Diarrhea	3
373538_2	Diarrhea	3
12182_1	Diarrhea	3
72532_2	Diarrhea	3
214254_8	Diarrhea	3
111744_3	Diarrhea	3
375485_9	Diarrhea	3
15486_4	Diarrhea	3
31958_4	Diarrhea	3
371187_12	Diarrhea	3
416032_4	Diarrhea	3
311845_6	Diarrhea	3
369159_2	Diarrhea	3
341837_2	Diarrhea	3
134534_3	Diarrhea	3
374434_5	Diarrhea	3
9345_2	Diarrhea	3
82338_3	Diarrhea	3
367897_3	Diarrhea	3
244280_2	Diarrhea	3
365881_3	Diarrhea	3
429653_4	Diarrhea	3
351262_5	Diarrhea	3
426788_3	Diarrhea	3
374265_2	Diarrhea	3
87807_5	Diarrhea	3
151459_4	Diarrhea	3
6903_4	Diarrhea	3
144888_10	Diarrhea	3
253838_1	Diarrhea	3
233256_5	Diarrhea	3
92340_1	Diarrhea	3
74474_3	Diarrhea	3
464671_7	Diarrhea	3
122457_2	Diarrhea	3
312968_1	Diarrhea	3
328816_1	Diarrhea	3
411135_5	Diarrhea	3
224547_1	Diarrhea	3
271637_2	Diarrhea	3
38334_3	Diarrhea	3
97560_2	Diarrhea	3
99399_1	Diarrhea	3
220084_5	Diarrhea	3
25916_2	Diarrhea	3
377567_1	Diarrhea	3
38787_11	Diarrhea	3
256575_1	Diarrhea	3
3525_4	Diarrhea	3
388496_5	Diarrhea	3
308344_4	Diarrhea	3
13413_3	Diarrhea	3
244533_1	Diarrhea	3
384446_1	Diarrhea	3
413194_4	Diarrhea	3
27255_1	Diarrhea	3
113804_17	Diarrhea	3
164643_1	Diarrhea	3
367351_5	Diarrhea	3
492474_6	Diarrhea	3
310770_3	Diarrhea	3
460874_4	Diarrhea	3
381358_3	Diarrhea	3
184286_2	Diarrhea	3
460880_4	Diarrhea	3
455930_7	Diarrhea	3
210249_4	Diarrhea	3
75455_1	Diarrhea	3
87460_5	Diarrhea	3
392645_3	Diarrhea	3
50416_2	Diarrhea	3
216731_4	Diarrhea	3
226715_3	Diarrhea	3
383642_2	Diarrhea	3
276425_5	Diarrhea	3
407076_2	Diarrhea	3
251911_5	Diarrhea	3
289493_5	Diarrhea	3
224633_3	Diarrhea	3
85257_6	Diarrhea	3
322644_1	Diarrhea	3
420903_9	Diarrhea	3
52137_5	Diarrhea	3
69819_5	Diarrhea	3
122800_3	Diarrhea	3
55884_2	Diarrhea	3
208393_6	Diarrhea	3
315566_21	Diarrhea	3
170455_2	Diarrhea	3
105429_10	Diarrhea	3
217399_4	Diarrhea	3
394081_4	Diarrhea	3
232772_1	Diarrhea	3
188097_1	Diarrhea	3
14797_1	Diarrhea	3
240391_4	Diarrhea	3
63481_10	Diarrhea	3
201646_2	Diarrhea	3
7283_1	Diarrhea	3
295835_4	Diarrhea	3
202688_3	Diarrhea	3
13078_4	Diarrhea	3
221858_8	Diarrhea	3
247820_7	Diarrhea	3
384059_14	Diarrhea	3
155792_5	Diarrhea	3
226704_5	Diarrhea	3
80772_14	Diarrhea	3
234690_2	Diarrhea	3
89760_7	Diarrhea	3
364247_1	Diarrhea	3
79275_1	Diarrhea	3
228911_4	Diarrhea	3
38249_2	Diarrhea	3
375287_11	Diarrhea	3
10197_1	Diarrhea	3
238620_6	Diarrhea	3
396561_5	Diarrhea	3
86961_4	Diarrhea	3
392389_9	Diarrhea	3
248379_13	Diarrhea	3
208877_7	Diarrhea	3
286790_7	Diarrhea	3
352671_4	Diarrhea	3
93181_4	Diarrhea	3
10164_1	Diarrhea	3
26721_3	Diarrhea	3
314501_1	Diarrhea	3
275582_4	Diarrhea	3
312962_2	Diarrhea	3
23441_2	Diarrhea	3
41839_4	Diarrhea	3
330289_1	Diarrhea	3
220829_11	Diarrhea	3
338104_1	Diarrhea	3
218357_6	Diarrhea	3
3324_5	Diarrhea	3
319685_9	Diarrhea	3
135617_13	Diarrhea	3
463112_2	Diarrhea	3
143954_4	Diarrhea	3
252351_3	Diarrhea	3
219610_1	Diarrhea	3
318926_11	Diarrhea	3
159301_1	Diarrhea	3
380440_2	Diarrhea	3
246035_4	Diarrhea	3
105685_3	Diarrhea	3
243671_1	Diarrhea	3
19875_5	Diarrhea	3
237042_1	Diarrhea	3
394351_2	Diarrhea	3
376633_2	Diarrhea	3
296843_1	Diarrhea	3
234123_25	Diarrhea	3
214483_4	Diarrhea	3
13864_2	Diarrhea	3
377566_3	Diarrhea	3
230374_1	Diarrhea	3
38259_1	Diarrhea	3
398186_1	Diarrhea	3
314810_4	Diarrhea	3
449571_12	Diarrhea	3
254764_6	Diarrhea	3
185101_3	Diarrhea	3
100087_2	Diarrhea	3
373366_9	Diarrhea	3
20855_3	Diarrhea	3
255553_1	Diarrhea	3
48531_2	Diarrhea	3
21717_2	Diarrhea	3
247912_1	Diarrhea	3
93529_3	Diarrhea	3
385150_4	Diarrhea	3
406346_5	Diarrhea	3
121460_2	Diarrhea	3
209173_1	Diarrhea	3
270934_1	Diarrhea	3
42773_3	Diarrhea	3
122413_11	Diarrhea	3
66329_15	Diarrhea	3
236991_5	Diarrhea	3
309034_3	Diarrhea	3
42606_1	Diarrhea	3
406365_5	Diarrhea	3
22727_4	Diarrhea	3
24434_4	Diarrhea	3
132496_1	Diarrhea	3
351104_3	Diarrhea	3
76151_6	Diarrhea	3
426695_3	Diarrhea	3
2360_1	Diarrhea	3
24434_5	Diarrhea	3
432772_3	Diarrhea	3
311351_3	Diarrhea	3
326555_1	Diarrhea	3
340431_1	Diarrhea	3
45103_1	Diarrhea	3
308279_5	Diarrhea	3
407737_3	Diarrhea	3
87451_3	Diarrhea	3
428376_3	Diarrhea	3
291627_12	Diarrhea	3
328886_4	Diarrhea	3
126266_3	Diarrhea	3
78550_3	Diarrhea	3
139513_5	Diarrhea	3
71351_1	Diarrhea	3
220801_3	Diarrhea	3
123425_2	Diarrhea	3
176258_6	Diarrhea	3
374965_1	Diarrhea	3
243091_3	Diarrhea	3
315254_3	Diarrhea	3
123546_9	Diarrhea	3
68638_1	Diarrhea	3
92152_2	Diarrhea	3
54655_1	Diarrhea	3
101297_3	Diarrhea	3
69572_1	Diarrhea	3
223136_7	Diarrhea	3
126318_1	Diarrhea	3
464448_5	Diarrhea	3
314512_2	Diarrhea	3
127859_5	Diarrhea	3
8960_2	Diarrhea	3
103594_2	Diarrhea	3
31921_1	Diarrhea	3
93574_3	Diarrhea	3
290195_1	Diarrhea	3
101870_10	Diarrhea	3
323547_2	Diarrhea	3
302496_7	Diarrhea	3
87460_10	Diarrhea	3
188082_3	Diarrhea	3
155611_5	Diarrhea	3
79839_17	Diarrhea	3
9104_8	Diarrhea	3
341190_5	Diarrhea	3
307975_1	Diarrhea	3
73278_2	Diarrhea	3
42805_1	Diarrhea	3
215277_12	Diarrhea	3
253027_2	Diarrhea	3
224288_5	Diarrhea	3
361890_3	Diarrhea	3
351450_30	Diarrhea	3
249575_2	Diarrhea	3
19108_1	Diarrhea	3
352041_8	Diarrhea	3
115055_1	Diarrhea	3
48028_1	Diarrhea	3
351781_1	Diarrhea	3
337354_6	Diarrhea	3
109170_12	Diarrhea	3
343762_2	Diarrhea	3
478214_10	Diarrhea	3
315386_10	Diarrhea	3
9955_3	Diarrhea	3
127432_13	Diarrhea	3
215896_2	Diarrhea	3
234271_3	Diarrhea	3
193407_11	Diarrhea	3
37821_5	Diarrhea	3
46454_1	Diarrhea	3
343684_16	Diarrhea	3
43908_7	Diarrhea	3
353289_3	Diarrhea	3
170718_3	Diarrhea	3
196768_2	Diarrhea	3
18305_1	Diarrhea	3
119019_3	Diarrhea	3
223515_15	Diarrhea	3
355341_10	Diarrhea	3
18985_4	Diarrhea	3
252084_3	Diarrhea	3
295079_1	Diarrhea	3
345086_2	Diarrhea	3
24577_17	Diarrhea	3
196363_1	Diarrhea	3
314720_34	Diarrhea	3
428266_18	Diarrhea	3
223664_6	Diarrhea	3
18880_1	Diarrhea	3
75290_1	Diarrhea	3
249314_5	Diarrhea	3
47087_4	Diarrhea	3
276102_3	Diarrhea	3
197792_3	Diarrhea	3
128618_10	Diarrhea	3
315801_1	Diarrhea	3
207431_1	Diarrhea	3
297423_5	Diarrhea	3
221285_3	Diarrhea	3
204870_6	Diarrhea	3
450218_4	Diarrhea	3
360819_9	Diarrhea	3
297423_8	Diarrhea	3
171604_4	Diarrhea	3
51736_4	Diarrhea	3
229326_3	Diarrhea	3
93250_1	Diarrhea	3
66211_1	Diarrhea	3
156768_2	Diarrhea	3
13210_1	Diarrhea	3
40422_3	Diarrhea	3
127153_5	Diarrhea	3
365169_7	Diarrhea	3
293814_1	Diarrhea	3
123534_16	Diarrhea	3
422018_9	Diarrhea	3
208843_25	Diarrhea	3
253016_1	Diarrhea	3
466866_1	Diarrhea	3
163906_3	Diarrhea	3
378686_2	Diarrhea	3
53414_1	Diarrhea	3
482553_10	Diarrhea	3
28881_3	Diarrhea	3
330738_3	Diarrhea	3
426833_5	Diarrhea	3
175490_1	Diarrhea	3
326648_1	Diarrhea	3
300026_1	Diarrhea	3
112686_3	Diarrhea	3
286721_12	Diarrhea	3
108085_1	Diarrhea	3
153306_1	Diarrhea	3
188301_1	Diarrhea	3
32967_3	Diarrhea	3
349332_1	Diarrhea	3
152425_5	Diarrhea	3
81074_1	Diarrhea	3
202215_4	Diarrhea	3
79653_12	Diarrhea	3
285620_2	Diarrhea	3
57445_1	Diarrhea	3
354540_3	Diarrhea	3
112484_2	Diarrhea	3
191361_1	Diarrhea	3
278253_1	Diarrhea	3
347399_1	Diarrhea	3
252106_3	Diarrhea	3
373726_8	Diarrhea	3
323247_5	Diarrhea	3
219015_11	Diarrhea	3
117900_2	Diarrhea	3
36775_25	Diarrhea	3
117913_1	Diarrhea	3
303284_5	Diarrhea	3
107191_2	Diarrhea	3
319630_6	Diarrhea	3
293800_3	Diarrhea	3
17083_6	Diarrhea	3
282923_1	Diarrhea	3
60504_2	Diarrhea	3
238512_4	Diarrhea	3
102802_1	Diarrhea	3
129409_8	Diarrhea	3
8947_6	Diarrhea	3
199208_18	Diarrhea	3
212619_1	Diarrhea	3
215039_11	Diarrhea	3
177503_4	Diarrhea	3
304832_5	Diarrhea	3
182406_3	Diarrhea	3
171591_1	Diarrhea	3
51784_8	Diarrhea	3
341166_4	Diarrhea	3
319894_4	Diarrhea	3
4377_5	Diarrhea	3
376016_2	Diarrhea	3
167011_2	Diarrhea	3
289172_1	Diarrhea	3
386582_5	Diarrhea	3
176084_1	Diarrhea	3
19614_9	Diarrhea	3
67771_2	Diarrhea	3
14062_2	Diarrhea	3
67771_3	Diarrhea	3
46256_1	Diarrhea	3
294649_7	Diarrhea	3
101870_25	Diarrhea	3
176376_1	Diarrhea	3
105494_3	Diarrhea	3
473031_12	Diarrhea	3
15857_1	Diarrhea	3
205666_11	Diarrhea	3
361512_7	Diarrhea	3
121253_1	Diarrhea	3
111661_2	Diarrhea	3
75198_6	Diarrhea	3
177931_3	Diarrhea	3
123714_1	Diarrhea	3
309468_1	Diarrhea	3
163650_1	Diarrhea	3
305560_2	Diarrhea	3
300044_3	Diarrhea	3
402476_3	Diarrhea	3
186216_4	Diarrhea	3
82690_6	Diarrhea	3
199538_1	Diarrhea	3
121225_1	Diarrhea	3
221310_2	Diarrhea	3
330307_13	Diarrhea	3
225223_10	Diarrhea	3
89577_2	Diarrhea	3
156760_5	Diarrhea	3
167784_1	Diarrhea	3
183993_1	Diarrhea	3
110068_9	Diarrhea	3
211308_8	Diarrhea	3
167191_3	Diarrhea	3
71157_2	Diarrhea	3
205666_14	Diarrhea	3
266785_1	Diarrhea	3
113470_3	Diarrhea	3
32988_5	Diarrhea	3
282801_4	Diarrhea	3
314171_6	Diarrhea	3
290936_2	Diarrhea	3
31286_3	Diarrhea	3
230836_1	Diarrhea	3
186032_1	Diarrhea	3
107520_3	Diarrhea	3
387528_14	Diarrhea	3
307805_4	Diarrhea	3
134201_11	Diarrhea	3
53465_29	Diarrhea	3
286471_6	Diarrhea	3
236144_5	Diarrhea	3
188525_1	Diarrhea	3
91161_3	Diarrhea	3
288592_4	Diarrhea	3
180431_11	Diarrhea	3
120876_2	Diarrhea	3
101297_11	Diarrhea	3
277494_19	Diarrhea	3
137193_16	Diarrhea	3
234289_1	Diarrhea	3
377862_3	Diarrhea	3
103139_8	Diarrhea	3
88750_4	Diarrhea	3
268109_8	Diarrhea	3
393533_1	Diarrhea	3
190634_5	Diarrhea	3
291236_2	Diarrhea	3
73388_4	Diarrhea	3
195628_13	Diarrhea	3
351237_13	Diarrhea	3
280766_1	Diarrhea	3
187480_1	Diarrhea	3
176534_2	Diarrhea	3
39725_3	Diarrhea	3
400919_35	Diarrhea	3
44809_2	Diarrhea	3
181010_5	Diarrhea	3
321528_2	Diarrhea	3
381481_2	Diarrhea	3
263001_10	Diarrhea	3
182969_5	Diarrhea	3
317627_1	Diarrhea	3
16077_7	Diarrhea	3
385471_2	Diarrhea	3
304863_13	Diarrhea	3
93780_4	Diarrhea	3
348838_1	Diarrhea	3
246893_15	Diarrhea	3
101521_2	Diarrhea	3
131368_12	Diarrhea	3
292108_5	Diarrhea	3
101932_1	Diarrhea	3
386582_12	Diarrhea	3
261976_3	Diarrhea	3
263777_5	Diarrhea	3
274388_3	Diarrhea	3
91951_2	Diarrhea	3
125513_7	Diarrhea	3
353418_7	Diarrhea	3
86807_5	Diarrhea	3
67762_11	Diarrhea	3
187442_5	Diarrhea	3
331761_6	Diarrhea	3
211663_12	Diarrhea	3
228599_2	Diarrhea	3
267818_27	Diarrhea	3
93737_4	Diarrhea	3
133638_2	Diarrhea	3
11911_1	Diarrhea	3
300653_3	Diarrhea	3
20665_2	Diarrhea	3
1163_2	Diarrhea	3
379084_1	Diarrhea	3
131925_1	Diarrhea	3
207301_28	Diarrhea	3
273032_1	Diarrhea	3
61214_1	Diarrhea	3
173351_4	Diarrhea	3
271306_3	Diarrhea	3
130530_2	Diarrhea	3
13695_4	Diarrhea	3
263242_4	Diarrhea	3
16707_7	Diarrhea	3
70595_2	Diarrhea	3
259002_7	Diarrhea	3
188159_2	Diarrhea	3
193294_4	Diarrhea	3
267476_2	Diarrhea	3
298436_2	Diarrhea	3
245148_3	Diarrhea	3
149587_3	Diarrhea	3
289194_4	Diarrhea	3
89574_9	Diarrhea	3
131919_8	Diarrhea	3
109011_1	Diarrhea	3
146668_3	Diarrhea	3
105483_9	Diarrhea	3
336059_10	Diarrhea	3
294979_8	Diarrhea	3
265872_2	Diarrhea	3
259716_5	Diarrhea	3
21895_1	Diarrhea	3
341544_14	Diarrhea	3
183799_2	Diarrhea	3
272662_2	Diarrhea	3
468111_3	Diarrhea	3
225180_7	Diarrhea	3
153969_2	Diarrhea	3
49706_1	Diarrhea	3
214008_1	Diarrhea	3
296229_5	Diarrhea	3
200523_5	Diarrhea	3
177141_4	Diarrhea	3
268959_1	Diarrhea	3
189871_2	Diarrhea	3
184838_2	Diarrhea	3
26403_1	Diarrhea	3
281166_2	Diarrhea	3
262876_1	Diarrhea	3
16916_9	Diarrhea	3
24306_1	Diarrhea	3
196300_1	Diarrhea	3
97753_3	Diarrhea	3
107048_2	Diarrhea	3
83381_1	Diarrhea	3
94217_3	Diarrhea	3
133740_6	Diarrhea	3
160019_1	Diarrhea	3
45528_1	Diarrhea	3
347025_1	Diarrhea	3
231161_2	Diarrhea	3
51262_1	Diarrhea	3
215821_1	Diarrhea	3
381516_3	Diarrhea	3
101437_5	Diarrhea	3
45962_3	Diarrhea	3
294477_1	Diarrhea	3
330101_2	Diarrhea	3
187883_1	Diarrhea	3
51625_5	Diarrhea	3
54485_4	Diarrhea	3
106991_2	Diarrhea	3
165136_1	Diarrhea	3
31716_1	Diarrhea	3
34639_1	Diarrhea	3
73_4	Diarrhea	3
166564_2	Diarrhea	3
148559_1	Diarrhea	3
144478_2	Diarrhea	3
382577_1	Diarrhea	1
184115_1	Diarrhea	1
142722_1	Diarrhea	1
324788_2	Diarrhea	1
154393_1	Diarrhea	1
220733_1	Diarrhea	1
32241_2	Diarrhea	1
362998_3	Diarrhea	1
302711_4	Diarrhea	1
101564_8	Diarrhea	1
241292_3	Diarrhea	1
105861_2	Diarrhea	1
384247_2	Diarrhea	1
494876_7	Diarrhea	1
351560_8	Diarrhea	1
29055_2	Diarrhea	1
122415_4	Diarrhea	1
51549_1	Diarrhea	1
208381_4	Diarrhea	1
5735_1	Diarrhea	1
335832_8	Diarrhea	1
123407_5	Diarrhea	1
386460_7	Diarrhea	1
5992_2	Diarrhea	1
20106_3	Diarrhea	1
150871_1	Diarrhea	1
287973_1	Diarrhea	1
280723_1	Diarrhea	1
387433_1	Diarrhea	1
318210_2	Diarrhea	1
424440_2	Diarrhea	1
318742_1	Diarrhea	1
377994_1	Diarrhea	1
459305_2	Diarrhea	1
492502_3	Diarrhea	1
100090_1	Diarrhea	1
423214_2	Diarrhea	1
313617_3	Diarrhea	1
25674_2	Diarrhea	1
136882_12	Diarrhea	1
355246_1	Diarrhea	1
323121_3	Diarrhea	1
440567_2	Diarrhea	1
113768_3	Diarrhea	1
108371_3	Diarrhea	1
402558_4	Diarrhea	1
137657_1	Diarrhea	1
184086_1	Diarrhea	1
91712_6	Diarrhea	1
332749_3	Diarrhea	1
305603_7	Diarrhea	1
263348_2	Diarrhea	1
424358_2	Diarrhea	1
499562_2	Diarrhea	1
105686_1	Diarrhea	1
437834_1	Diarrhea	1
253562_10	Diarrhea	1
79875_4	Diarrhea	1
434761_3	Diarrhea	1
44746_9	Diarrhea	1
362462_1	Diarrhea	1
214144_2	Diarrhea	1
373126_1	Diarrhea	1
346461_3	Diarrhea	1
352127_1	Diarrhea	1
378058_5	Diarrhea	1
241123_3	Diarrhea	1
204615_7	Diarrhea	1
386763_3	Diarrhea	1
463925_6	Diarrhea	1
485122_4	Diarrhea	1
431320_17	Diarrhea	1
13879_3	Diarrhea	1
50600_21	Diarrhea	1
208035_2	Diarrhea	1
395356_7	Diarrhea	1
257072_4	Diarrhea	1
106604_7	Diarrhea	1
428126_27	Diarrhea	1
205323_2	Diarrhea	1
464419_1	Diarrhea	1
331275_14	Diarrhea	1
358285_76	Diarrhea	1
77922_12	Diarrhea	1
260039_1	Diarrhea	1
113300_1	Diarrhea	1
151977_2	Diarrhea	1
431590_1	Diarrhea	1
9304_1	Diarrhea	1
192853_1	Diarrhea	1
146217_1	Diarrhea	1
95605_9	Diarrhea	1
374922_2	Diarrhea	1
211124_2	Diarrhea	1
323092_4	Diarrhea	1
359778_6	Diarrhea	1
249262_4	Diarrhea	1
114877_2	Diarrhea	1
45869_1	Diarrhea	1
209626_9	Diarrhea	1
189759_4	Diarrhea	1
30665_12	Diarrhea	1
112804_47	Diarrhea	1
69259_3	Diarrhea	1
212578_1	Diarrhea	1
357755_1	Diarrhea	1
69903_4	Diarrhea	1
313107_2	Diarrhea	1
277964_2	Diarrhea	1
183580_3	Diarrhea	1
249066_2	Diarrhea	1
11907_3	Diarrhea	1
128208_1	Diarrhea	1
360938_1	Diarrhea	1
160533_8	Diarrhea	1
247984_1	Diarrhea	1
37800_2	Diarrhea	1
100112_1	Diarrhea	1
444719_2	Diarrhea	1
141832_4	Diarrhea	1
134140_4	Diarrhea	1
15005_1	Diarrhea	1
175319_4	Diarrhea	1
356280_2	Diarrhea	1
11437_2	Diarrhea	1
37028_2	Diarrhea	1
428437_2	Diarrhea	1
46749_2	Diarrhea	1
219240_13	Diarrhea	1
251348_1	Diarrhea	1
447157_4	Diarrhea	1
323801_14	Diarrhea	1
297901_1	Diarrhea	1
265761_8	Diarrhea	1
477688_10	Diarrhea	1
175319_13	Diarrhea	1
74267_14	Diarrhea	1
97393_9	Diarrhea	1
251670_8	Diarrhea	1
123025_6	Diarrhea	1
81591_6	Diarrhea	1
228497_1	Diarrhea	1
445918_1	Diarrhea	1
4131_1	Diarrhea	1
330524_5	Diarrhea	1
113696_9	Diarrhea	1
342284_1	Diarrhea	1
60761_8	Diarrhea	1
199495_1	Diarrhea	1
6187_1	Diarrhea	1
230332_16	Diarrhea	1
289938_1	Diarrhea	1
381901_4	Diarrhea	1
38444_1	Diarrhea	1
361149_12	Diarrhea	1
38440_4	Diarrhea	1
125194_3	Diarrhea	1
271182_2	Diarrhea	1
244136_1	Diarrhea	1
368574_3	Diarrhea	1
145880_1	Diarrhea	1
60771_13	Diarrhea	1
97_1	Diarrhea	1
97248_2	Diarrhea	1
412983_2	Diarrhea	1
101738_11	Diarrhea	1
501754_4	Diarrhea	1
310721_1	Diarrhea	1
217286_1	Diarrhea	1
123462_3	Diarrhea	1
2323_3	Diarrhea	1
158169_1	Diarrhea	1
189774_2	Diarrhea	1
378393_1	Diarrhea	1
313139_1	Diarrhea	1
359259_3	Diarrhea	1
35302_1	Diarrhea	1
415692_5	Diarrhea	1
124647_2	Diarrhea	1
132141_2	Diarrhea	1
83335_1	Diarrhea	1
358363_20	Diarrhea	1
10257_1	Diarrhea	1
197680_1	Diarrhea	1
40356_1	Diarrhea	1
154090_6	Diarrhea	1
368882_2	Diarrhea	1
482082_8	Diarrhea	1
233488_4	Diarrhea	1
4525_4	Diarrhea	1
382451_1	Diarrhea	1
108607_11	Diarrhea	1
115922_2	Diarrhea	1
295289_10	Diarrhea	1
135923_7	Diarrhea	1
289536_1	Diarrhea	1
165011_13	Diarrhea	1
327709_1	Diarrhea	1
149230_14	Diarrhea	1
310178_19	Diarrhea	1
222918_1	Diarrhea	1
418994_1	Diarrhea	1
370741_3	Diarrhea	1
59842_6	Diarrhea	1
15214_1	Diarrhea	1
223934_1	Diarrhea	1
234147_3	Diarrhea	1
414767_5	Diarrhea	1
370052_3	Diarrhea	1
22269_10	Diarrhea	1
86848_1	Diarrhea	1
485468_6	Diarrhea	1
259499_22	Diarrhea	1
422827_2	Diarrhea	1
290172_6	Diarrhea	1
206433_2	Diarrhea	1
362593_4	Diarrhea	1
498131_2	Diarrhea	1
35693_1	Diarrhea	1
308909_6	Diarrhea	1
427574_3	Diarrhea	1
257987_2	Diarrhea	1
373533_1	Diarrhea	1
253314_3	Diarrhea	1
235339_5	Diarrhea	1
298609_8	Diarrhea	1
309015_1	Diarrhea	1
238608_2	Diarrhea	1
346756_9	Diarrhea	1
123527_2	Diarrhea	1
169231_8	Diarrhea	1
374400_7	Diarrhea	1
156671_3	Diarrhea	1
308131_16	Diarrhea	1
236515_2	Diarrhea	1
83028_9	Diarrhea	1
256581_1	Diarrhea	1
126982_1	Diarrhea	1
453502_9	Diarrhea	1
371953_5	Diarrhea	1
87451_2	Diarrhea	1
252199_1	Diarrhea	1
88113_1	Diarrhea	1
233644_1	Diarrhea	1
165530_4	Diarrhea	1
235846_7	Diarrhea	1
5615_18	Diarrhea	1
223325_2	Diarrhea	1
59816_6	Diarrhea	1
397310_2	Diarrhea	1
300838_1	Diarrhea	1
192141_1	Diarrhea	1
414507_5	Diarrhea	1
354969_2	Diarrhea	1
204893_2	Diarrhea	1
138583_4	Diarrhea	1
91011_5	Diarrhea	1
231261_4	Diarrhea	1
97974_1	Diarrhea	1
396763_4	Diarrhea	1
128624_6	Diarrhea	1
245799_1	Diarrhea	1
214075_2	Diarrhea	1
116519_3	Diarrhea	1
492818_20	Diarrhea	1
9927_1	Diarrhea	1
75938_2	Diarrhea	1
187317_3	Diarrhea	1
20389_4	Diarrhea	1
64482_1	Diarrhea	1
88883_4	Diarrhea	1
374988_5	Diarrhea	1
359611_3	Diarrhea	1
38007_1	Diarrhea	1
233970_4	Diarrhea	1
137804_16	Diarrhea	1
336991_2	Diarrhea	1
179398_3	Diarrhea	1
325351_10	Diarrhea	1
399480_4	Diarrhea	1
56495_1	Diarrhea	1
14440_9	Diarrhea	1
312853_2	Diarrhea	1
11142_4	Diarrhea	1
79653_10	Diarrhea	1
291972_5	Diarrhea	1
88277_7	Diarrhea	1
41607_2	Diarrhea	1
137130_1	Diarrhea	1
348394_1	Diarrhea	1
40422_7	Diarrhea	1
302622_10	Diarrhea	1
351361_2	Diarrhea	1
324085_1	Diarrhea	1
473031_9	Diarrhea	1
177479_3	Diarrhea	1
373908_1	Diarrhea	1
14670_4	Diarrhea	1
51482_4	Diarrhea	1
89444_1	Diarrhea	1
376103_1	Diarrhea	1
276304_1	Diarrhea	1
288311_2	Diarrhea	1
219703_4	Diarrhea	1
108553_5	Diarrhea	1
103822_3	Diarrhea	1
181003_2	Diarrhea	1
98247_3	Diarrhea	1
78724_1	Diarrhea	1
66861_3	Diarrhea	1
80085_1	Diarrhea	1
203585_1	Diarrhea	1
319150_14	Diarrhea	1
297014_1	Diarrhea	1
251701_2	Diarrhea	1
15340_4	Diarrhea	1
201950_10	Diarrhea	1
293908_1	Diarrhea	1
249593_1	Diarrhea	1
58745_8	Diarrhea	1
207341_5	Diarrhea	1
297423_13	Diarrhea	1
64014_3	Diarrhea	1
302360_7	Diarrhea	1
377469_1	Diarrhea	1
373731_12	Diarrhea	1
64491_6	Diarrhea	1
87400_2	Diarrhea	1
318281_1	Diarrhea	1
205666_18	Diarrhea	1
296956_3	Diarrhea	1
256732_1	Diarrhea	1
438438_5	Diarrhea	1
378319_8	Diarrhea	1
197073_4	Diarrhea	1
306766_6	Diarrhea	1
68794_4	Diarrhea	1
273237_2	Diarrhea	1
18911_2	Diarrhea	1
14845_2	Diarrhea	1
105574_10	Diarrhea	1
237914_4	Diarrhea	1
134776_1	Diarrhea	1
501922_1	Diarrhea	1
322274_2	Diarrhea	1
397303_4	Diarrhea	1
198191_2	Diarrhea	1
247887_6	Diarrhea	1
385497_1	Diarrhea	1
358138_9	Diarrhea	1
367372_1	Diarrhea	1
24351_1	Diarrhea	1
367491_10	Diarrhea	1
154578_3	Diarrhea	1
322032_6	Diarrhea	1
215630_5	Diarrhea	1
203657_2	Diarrhea	1
168304_3	Diarrhea	1
423582_1	Diarrhea	1
333443_4	Diarrhea	1
366622_1	Diarrhea	1
331782_5	Diarrhea	1
176269_1	Diarrhea	1
128602_2	Diarrhea	1
262230_6	Diarrhea	1
125810_5	Diarrhea	1
146231_1	Diarrhea	1
150648_1	Diarrhea	1
297196_7	Diarrhea	1
218557_5	Diarrhea	1
81088_4	Diarrhea	1
316658_2	Diarrhea	1
326614_2	Diarrhea	1
124430_3	Diarrhea	1
170063_1	Diarrhea	1
378030_3	Diarrhea	1
358971_7	Diarrhea	1
386432_1	Diarrhea	1
354555_1	Diarrhea	1
329838_5	Diarrhea	1
383879_4	Diarrhea	1
403288_2	Diarrhea	1
261511_2	Diarrhea	1
434391_8	Diarrhea	1
366833_6	Diarrhea	1
28598_2	Diarrhea	1
64079_1	Diarrhea	1
220110_4	Diarrhea	1
149702_5	Diarrhea	1
47667_5	Diarrhea	1
5615_2	Diarrhea	1
67179_4	Diarrhea	1
249545_1	Diarrhea	1
310464_1	Diarrhea	1
228459_1	Diarrhea	1
261194_1	Diarrhea	1
176178_2	Diarrhea	1
104454_1	Diarrhea	1
105896_1	Diarrhea	1
218046_1	Diarrhea	1
396487_1	Diarrhea	1
330608_2	Diarrhea	1
356218_2	Diarrhea	1
347514_2	Diarrhea	1
441240_2	Diarrhea	1
349769_1	Diarrhea	1
33872_1	Diarrhea	1
103568_4	Diarrhea	1
303376_3	Diarrhea	1
356280_3	Diarrhea	1
52370_8	Diarrhea	1
341318_1	Diarrhea	1
305376_6	Diarrhea	1
322256_2	Diarrhea	1
134724_1	Diarrhea	1
381634_3	Diarrhea	1
37674_1	Diarrhea	1
358855_3	Diarrhea	1
326945_1	Diarrhea	1
20386_5	Diarrhea	1
291376_1	Diarrhea	1
34875_6	Diarrhea	1
222939_4	Diarrhea	1
308508_6	Diarrhea	1
122293_4	Diarrhea	1
495084_1	Diarrhea	1
45697_1	Diarrhea	1
69257_1	Diarrhea	1
131398_10	Diarrhea	1
168333_5	Diarrhea	1
84865_2	Diarrhea	1
60326_1	Diarrhea	1
407206_2	Diarrhea	1
66309_1	Diarrhea	1
60672_1	Diarrhea	1
444464_10	Diarrhea	1
226333_1	Diarrhea	1
250491_10	Diarrhea	1
82421_3	Diarrhea	1
255426_1	Diarrhea	1
54088_2	Diarrhea	1
466055_3	Diarrhea	1
245514_8	Diarrhea	1
313404_4	Diarrhea	1
407759_1	Diarrhea	1
46326_9	Diarrhea	1
145813_5	Diarrhea	1
111374_1	Diarrhea	1
127170_1	Diarrhea	1
13735_4	Diarrhea	1
18114_6	Diarrhea	1
40131_12	Diarrhea	1
292967_1	Diarrhea	1
293977_3	Diarrhea	1
90686_1	Diarrhea	1
169801_1	Diarrhea	1
291320_2	Diarrhea	1
379315_4	Diarrhea	1
314661_1	Diarrhea	1
334100_1	Diarrhea	1
344966_8	Diarrhea	1
298467_4	Diarrhea	1
221895_3	Diarrhea	1
19444_9	Diarrhea	1
261558_6	Diarrhea	1
384628_4	Diarrhea	1
302007_1	Diarrhea	1
238488_2	Diarrhea	1
82596_9	Diarrhea	1
39089_2	Diarrhea	1
242055_1	Diarrhea	1
121883_8	Diarrhea	1
237568_12	Diarrhea	1
418258_4	Diarrhea	1
232975_7	Diarrhea	1
12738_1	Diarrhea	1
404579_9	Diarrhea	1
93034_6	Diarrhea	1
409127_4	Diarrhea	1
112979_3	Diarrhea	1
46103_3	Diarrhea	1
53934_3	Diarrhea	1
66987_5	Diarrhea	1
297202_1	Diarrhea	1
239863_1	Diarrhea	1
137059_1	Diarrhea	1
66643_3	Diarrhea	1
253614_2	Diarrhea	1
3191_16	Diarrhea	1
328261_4	Diarrhea	1
300011_5	Diarrhea	1
46049_4	Diarrhea	1
325764_2	Diarrhea	1
249296_5	Diarrhea	1
290197_1	Diarrhea	1
8960_17	Diarrhea	1
291995_8	Diarrhea	1
53923_7	Diarrhea	1
268555_1	Diarrhea	1
255978_2	Diarrhea	1
130642_1	Diarrhea	1
298132_1	Diarrhea	1
211564_1	Diarrhea	1
216983_3	Diarrhea	1
58162_2	Diarrhea	1
41824_5	Diarrhea	1
391828_2	Diarrhea	1
115350_9	Diarrhea	1
319249_2	Diarrhea	1
154402_5	Diarrhea	1
203423_2	Diarrhea	1
367153_5	Diarrhea	1
222186_11	Diarrhea	1
89528_2	Diarrhea	1
107117_2	Diarrhea	1
206357_9	Diarrhea	1
358285_72	Diarrhea	1
5330_19	Diarrhea	1
56992_2	Diarrhea	1
146749_1	Diarrhea	1
108863_2	Diarrhea	1
287041_1	Diarrhea	1
175210_3	Diarrhea	1
164351_1	Diarrhea	1
268006_5	Diarrhea	1
48835_10	Diarrhea	1
154558_1	Diarrhea	1
340219_4	Diarrhea	1
171665_1	Diarrhea	1
268219_2	Diarrhea	1
69248_6	Diarrhea	1
134038_1	Diarrhea	1
391191_5	Diarrhea	1
201882_14	Diarrhea	1
284492_3	Diarrhea	1
214367_9	Diarrhea	1
152499_1	Diarrhea	1
301174_1	Diarrhea	1
297716_1	Diarrhea	1
347795_2	Diarrhea	1
354654_3	Diarrhea	1
400919_2	Diarrhea	1
313175_2	Diarrhea	1
349433_2	Diarrhea	1
383252_1	Diarrhea	1
338322_2	Diarrhea	1
305426_3	Diarrhea	1
122394_9	Diarrhea	1
355128_1	Diarrhea	1
145467_1	Diarrhea	1
15872_1	Diarrhea	1
364482_4	Diarrhea	1
370950_2	Diarrhea	1
18617_4	Diarrhea	1
194630_1	Diarrhea	1
349000_2	Diarrhea	1
347386_5	Diarrhea	1
54286_3	Diarrhea	1
306158_4	Diarrhea	1
109462_3	Diarrhea	1
249657_11	Diarrhea	1
412672_1	Diarrhea	1
266263_1	Diarrhea	1
308448_2	Diarrhea	1
66835_1	Diarrhea	1
349565_1	Diarrhea	1
55194_1	Diarrhea	1
52846_3	Diarrhea	1
45372_9	Diarrhea	1
40592_6	Diarrhea	1
379921_1	Diarrhea	1
322628_1	Diarrhea	1
400728_3	Diarrhea	1
220581_1	Diarrhea	1
273544_8	Diarrhea	1
219784_1	Diarrhea	1
257941_3	Diarrhea	1
307554_7	Diarrhea	1
253086_1	Diarrhea	1
410931_5	Diarrhea	1
152005_9	Diarrhea	1
350238_1	Diarrhea	1
326259_3	Diarrhea	1
32042_4	Diarrhea	1
323471_6	Diarrhea	1
255546_1	Diarrhea	1
92380_3	Diarrhea	1
264334_10	Diarrhea	1
86908_1	Diarrhea	1
98895_1	Diarrhea	1
215870_1	Diarrhea	1
303243_1	Diarrhea	1
337028_1	Diarrhea	1
326294_8	Diarrhea	1
46991_1	Diarrhea	1
224067_2	Diarrhea	1
46390_2	Diarrhea	1
121597_9	Diarrhea	1
103825_1	Diarrhea	1
297757_2	Diarrhea	1
300394_3	Diarrhea	1
294996_1	Diarrhea	1
255202_1	Diarrhea	1
290350_2	Diarrhea	1
71494_2	Diarrhea	1
131898_1	Diarrhea	1
72141_1	Diarrhea	1
197612_2	Diarrhea	1
285365_3	Diarrhea	1
108937_1	Diarrhea	1
351820_10	Diarrhea	1
25556_1	Diarrhea	1
61960_1	Diarrhea	1
181200_4	Diarrhea	1
179950_1	Diarrhea	1
216447_2	Diarrhea	1
472873_1	Diarrhea	1
404433_1	Diarrhea	1
218040_1	Diarrhea	1
214115_4	Diarrhea	1
239638_1	Diarrhea	1
118280_2	Diarrhea	1
332070_1	Diarrhea	1
126052_6	Diarrhea	1
133700_2	Diarrhea	1
387117_1	Diarrhea	1
363424_1	Diarrhea	1
336039_2	Diarrhea	1
354309_1	Diarrhea	1
199180_9	Diarrhea	1
64572_1	Diarrhea	1
133327_1	Diarrhea	1
203515_9	Diarrhea	1
84096_1	Diarrhea	1
251226_1	Diarrhea	1
83806_6	Diarrhea	1
191265_4	Diarrhea	1
301685_2	Diarrhea	1
193943_2	Diarrhea	1
392107_1	Diarrhea	1
168375_1	Diarrhea	1
325331_1	Diarrhea	1
57857_1	Diarrhea	1
272689_1	Diarrhea	1
184067_2	Diarrhea	1
251397_1	Diarrhea	1
434531_1	Diarrhea	1
42113_4	Diarrhea	1
213391_7	Diarrhea	1
291301_3	Diarrhea	1
204770_5	Diarrhea	1
39629_4	Diarrhea	1
130243_1	Diarrhea	1
317858_1	Diarrhea	1
162707_2	Diarrhea	1
334454_1	Difficulty Breathing	2
220170_1	Difficulty Breathing	2
377418_1	Difficulty Breathing	2
371781_2	Difficulty Breathing	3
406266_1	Difficulty Breathing	3
405274_1	Difficulty Breathing	2
400639_2	Difficulty Breathing	3
492740_1	Difficulty Breathing	3
324008_2	Difficulty Breathing	3
469145_1	Difficulty Breathing	3
487551_2	Difficulty Breathing	2
247148_1	Difficulty Breathing	2
494732_5	Difficulty Breathing	2
464750_2	Difficulty Breathing	2
409187_1	Difficulty Breathing	2
180484_1	Difficulty Breathing	3
357121_4	Difficulty Breathing	1
490953_1	Difficulty Breathing	2
386029_2	Difficulty Breathing	3
450433_2	Difficulty Breathing	2
469018_1	Difficulty Breathing	3
275567_1	Difficulty Breathing	2
161182_4	Difficulty Breathing	1
290567_1	Difficulty Breathing	2
443784_1	Difficulty Breathing	2
93059_2	Difficulty Breathing	2
307721_1	Difficulty Breathing	3
242006_2	Difficulty Breathing	2
460961_1	Difficulty Breathing	2
418712_2	Difficulty Breathing	2
425905_3	Difficulty Breathing	2
483257_2	Difficulty Breathing	3
157961_1	Difficulty Breathing	3
247353_5	Difficulty Breathing	2
476642_1	Difficulty Breathing	2
353794_2	Difficulty Breathing	3
328700_1	Difficulty Breathing	3
476456_1	Difficulty Breathing	2
483140_1	Difficulty Breathing	2
87841_3	Difficulty Breathing	3
441202_4	Difficulty Breathing	3
484881_2	Difficulty Breathing	2
89330_2	Difficulty Breathing	3
417749_1	Difficulty Breathing	3
269648_1	Difficulty Breathing	2
96286_2	Difficulty Breathing	2
274078_1	Difficulty Breathing	3
11313_1	Difficulty Breathing	2
464119_2	Difficulty Breathing	2
345870_1	Difficulty Breathing	3
146946_10	Difficulty Breathing	2
446918_3	Difficulty Breathing	2
368144_1	Difficulty Breathing	3
159081_1	Difficulty Breathing	2
495403_2	Difficulty Breathing	2
321021_1	Difficulty Breathing	2
494724_1	Difficulty Breathing	3
140023_5	Difficulty Breathing	2
49939_1	Difficulty Breathing	2
491286_4	Difficulty Breathing	2
467709_5	Difficulty Breathing	2
462644_5	Difficulty Breathing	3
251436_16	Difficulty Breathing	2
61299_4	Difficulty Breathing	2
30169_4	Difficulty Breathing	2
428440_6	Difficulty Breathing	2
440214_8	Difficulty Breathing	2
458552_1	Difficulty Breathing	3
270220_1	Difficulty Breathing	2
62563_1	Difficulty Breathing	2
446628_3	Difficulty Breathing	2
70044_7	Difficulty Breathing	2
434208_1	Difficulty Breathing	2
84218_2	Difficulty Breathing	2
451834_3	Difficulty Breathing	2
208905_1	Difficulty Breathing	2
101564_5	Difficulty Breathing	2
468544_2	Difficulty Breathing	2
471733_3	Difficulty Breathing	3
373266_4	Difficulty Breathing	2
243791_1	Difficulty Breathing	2
400258_3	Difficulty Breathing	2
482026_1	Difficulty Breathing	3
494988_4	Difficulty Breathing	2
234217_2	Difficulty Breathing	3
433243_1	Difficulty Breathing	2
435171_1	Difficulty Breathing	2
379741_1	Difficulty Breathing	2
309174_1	Difficulty Breathing	3
422199_2	Difficulty Breathing	2
430466_2	Difficulty Breathing	2
442012_2	Difficulty Breathing	2
168084_17	Difficulty Breathing	2
1757_2	Difficulty Breathing	2
497031_2	Difficulty Breathing	2
156102_4	Difficulty Breathing	2
407009_3	Difficulty Breathing	2
357919_4	Difficulty Breathing	2
317941_1	Difficulty Breathing	2
372631_10	Difficulty Breathing	2
198189_1	Difficulty Breathing	2
469424_7	Difficulty Breathing	2
214549_1	Difficulty Breathing	3
181510_1	Difficulty Breathing	2
337270_2	Difficulty Breathing	2
262583_6	Difficulty Breathing	2
352610_5	Difficulty Breathing	2
487466_2	Difficulty Breathing	2
414297_1	Difficulty Breathing	3
498870_1	Difficulty Breathing	3
32794_4	Difficulty Breathing	3
382955_2	Difficulty Breathing	2
15045_1	Difficulty Breathing	2
447192_4	Difficulty Breathing	3
406907_1	Difficulty Breathing	2
336420_2	Difficulty Breathing	3
323303_5	Difficulty Breathing	3
437242_6	Difficulty Breathing	3
459221_4	Difficulty Breathing	2
420977_12	Difficulty Breathing	2
490128_2	Difficulty Breathing	2
410713_3	Difficulty Breathing	2
371076_4	Difficulty Breathing	2
92812_2	Difficulty Breathing	3
443240_5	Difficulty Breathing	2
445907_5	Difficulty Breathing	3
124733_2	Difficulty Breathing	2
250545_2	Difficulty Breathing	2
491731_2	Difficulty Breathing	3
401249_4	Difficulty Breathing	3
353293_1	Difficulty Breathing	2
311703_1	Difficulty Breathing	2
324813_2	Difficulty Breathing	2
346631_2	Difficulty Breathing	2
471217_3	Difficulty Breathing	2
451603_6	Difficulty Breathing	2
501700_2	Difficulty Breathing	2
399072_2	Difficulty Breathing	2
440241_1	Difficulty Breathing	3
435305_1	Difficulty Breathing	3
483863_2	Difficulty Breathing	2
410422_1	Difficulty Breathing	2
276461_1	Difficulty Breathing	2
436346_2	Difficulty Breathing	3
389061_2	Difficulty Breathing	3
205940_1	Difficulty Breathing	2
462190_2	Difficulty Breathing	2
362026_2	Difficulty Breathing	2
359395_2	Difficulty Breathing	2
296708_2	Difficulty Breathing	2
338675_1	Difficulty Breathing	3
84426_2	Difficulty Breathing	3
426853_2	Difficulty Breathing	2
453260_2	Difficulty Breathing	2
365013_4	Difficulty Breathing	2
70377_2	Difficulty Breathing	2
436081_2	Difficulty Breathing	2
215672_1	Difficulty Breathing	2
458321_3	Difficulty Breathing	2
66180_4	Difficulty Breathing	2
467540_4	Difficulty Breathing	2
282565_1	Difficulty Breathing	2
360108_2	Difficulty Breathing	2
399614_10	Difficulty Breathing	2
482236_4	Difficulty Breathing	2
125271_2	Difficulty Breathing	3
410630_4	Difficulty Breathing	2
227316_4	Difficulty Breathing	2
40193_11	Difficulty Breathing	2
337277_2	Difficulty Breathing	2
447370_4	Difficulty Breathing	2
486377_3	Difficulty Breathing	3
468289_6	Difficulty Breathing	3
284913_2	Difficulty Breathing	3
158205_1	Difficulty Breathing	2
474779_2	Difficulty Breathing	2
486077_1	Difficulty Breathing	3
352610_6	Difficulty Breathing	3
439993_3	Difficulty Breathing	2
444931_4	Difficulty Breathing	3
340030_1	Difficulty Breathing	3
469863_4	Difficulty Breathing	2
110336_2	Difficulty Breathing	3
92088_2	Difficulty Breathing	2
83698_4	Difficulty Breathing	2
387099_1	Difficulty Breathing	2
426092_1	Difficulty Breathing	3
374078_1	Difficulty Breathing	2
449063_7	Difficulty Breathing	2
162977_7	Difficulty Breathing	3
325489_1	Difficulty Breathing	2
447525_6	Difficulty Breathing	2
393184_2	Difficulty Breathing	2
286982_6	Difficulty Breathing	2
305181_3	Difficulty Breathing	2
205929_2	Difficulty Breathing	2
410654_1	Difficulty Breathing	2
271934_15	Difficulty Breathing	3
228848_8	Difficulty Breathing	2
423357_4	Difficulty Breathing	2
432261_1	Difficulty Breathing	3
446556_7	Difficulty Breathing	3
493819_1	Difficulty Breathing	3
115814_3	Difficulty Breathing	3
321112_3	Difficulty Breathing	2
265802_8	Difficulty Breathing	3
314211_4	Difficulty Breathing	2
162079_1	Difficulty Breathing	2
406001_9	Difficulty Breathing	3
439389_1	Difficulty Breathing	2
43069_17	Difficulty Breathing	2
490627_4	Difficulty Breathing	2
92550_2	Difficulty Breathing	2
498747_13	Difficulty Breathing	2
350389_1	Difficulty Breathing	2
262953_6	Difficulty Breathing	2
378464_1	Difficulty Breathing	2
85122_4	Difficulty Breathing	2
469754_8	Difficulty Breathing	2
354854_8	Difficulty Breathing	2
365324_2	Difficulty Breathing	3
240442_8	Difficulty Breathing	3
109184_6	Difficulty Breathing	3
479074_3	Difficulty Breathing	2
497729_1	Difficulty Breathing	2
471925_1	Difficulty Breathing	3
453110_10	Difficulty Breathing	2
323217_5	Difficulty Breathing	2
241977_4	Difficulty Breathing	2
8151_28	Difficulty Breathing	2
491875_7	Difficulty Breathing	1
355934_1	Difficulty Breathing	2
16780_4	Difficulty Breathing	2
426315_18	Difficulty Breathing	2
206891_4	Difficulty Breathing	1
468149_5	Difficulty Breathing	1
129988_1	Difficulty Breathing	2
253295_12	Difficulty Breathing	2
107740_5	Difficulty Breathing	3
67688_2	Difficulty Breathing	3
243572_20	Difficulty Breathing	3
470650_12	Difficulty Breathing	2
482377_3	Difficulty Breathing	2
494054_6	Difficulty Breathing	2
111314_3	Difficulty Breathing	3
489119_3	Difficulty Breathing	2
377226_5	Difficulty Breathing	2
232702_1	Difficulty Breathing	2
399221_1	Difficulty Breathing	2
466583_19	Difficulty Breathing	2
246096_5	Difficulty Breathing	3
310849_3	Difficulty Breathing	3
90928_8	Difficulty Breathing	3
319400_1	Difficulty Breathing	2
267847_2	Difficulty Breathing	2
469452_2	Difficulty Breathing	3
393934_3	Difficulty Breathing	3
405998_6	Difficulty Breathing	2
162977_11	Difficulty Breathing	3
499292_4	Difficulty Breathing	2
353500_7	Difficulty Breathing	3
464264_2	Difficulty Breathing	2
371738_10	Difficulty Breathing	2
131138_2	Difficulty Breathing	2
309704_11	Difficulty Breathing	2
330139_4	Difficulty Breathing	2
264130_1	Difficulty Breathing	2
368888_14	Difficulty Breathing	2
409852_8	Difficulty Breathing	2
226480_2	Difficulty Breathing	2
501144_11	Difficulty Breathing	3
104598_11	Difficulty Breathing	2
63049_7	Difficulty Breathing	2
294873_5	Difficulty Breathing	3
279354_11	Difficulty Breathing	2
344824_2	Difficulty Breathing	2
241779_5	Difficulty Breathing	2
255813_4	Difficulty Breathing	2
425697_6	Difficulty Breathing	1
416842_1	Difficulty Breathing	2
323452_4	Difficulty Breathing	2
155403_11	Difficulty Breathing	1
401260_6	Difficulty Breathing	2
225758_6	Difficulty Breathing	2
208423_8	Difficulty Breathing	2
392231_6	Difficulty Breathing	3
33223_10	Difficulty Breathing	2
281310_1	Difficulty Breathing	2
470481_7	Difficulty Breathing	3
466103_6	Difficulty Breathing	2
460154_6	Difficulty Breathing	2
382425_2	Difficulty Breathing	3
431555_4	Difficulty Breathing	2
404431_1	Difficulty Breathing	2
413375_5	Difficulty Breathing	1
465368_7	Difficulty Breathing	3
295696_3	Difficulty Breathing	2
88989_25	Difficulty Breathing	3
420769_2	Difficulty Breathing	2
468101_2	Difficulty Breathing	3
410247_2	Difficulty Breathing	3
364678_2	Difficulty Breathing	3
145595_2	Difficulty Breathing	2
49543_3	Difficulty Breathing	3
251960_6	Difficulty Breathing	3
232279_19	Difficulty Breathing	3
453182_2	Difficulty Breathing	3
446512_1	Difficulty Breathing	3
372368_5	Difficulty Breathing	2
421426_5	Difficulty Breathing	3
455103_6	Difficulty Breathing	2
19529_8	Difficulty Breathing	2
188495_2	Difficulty Breathing	2
95260_5	Difficulty Breathing	2
290847_2	Difficulty Breathing	3
246974_1	Difficulty Breathing	3
423631_3	Difficulty Breathing	2
28625_10	Difficulty Breathing	3
455312_16	Difficulty Breathing	3
88391_9	Difficulty Breathing	3
23984_2	Difficulty Breathing	3
401624_3	Difficulty Breathing	2
365961_10	Difficulty Breathing	3
222440_4	Difficulty Breathing	3
75521_1	Difficulty Breathing	3
479888_20	Difficulty Breathing	3
418272_6	Difficulty Breathing	2
379315_7	Difficulty Breathing	3
192295_3	Difficulty Breathing	3
417456_1	Difficulty Breathing	3
427252_2	Difficulty Breathing	3
363428_4	Difficulty Breathing	2
276395_1	Difficulty Breathing	3
469648_27	Difficulty Breathing	3
166777_2	Difficulty Breathing	3
454415_2	Difficulty Breathing	3
218260_5	Difficulty Breathing	3
68576_2	Difficulty Breathing	3
484222_5	Difficulty Breathing	3
418901_12	Difficulty Breathing	3
356169_7	Difficulty Breathing	2
35719_10	Difficulty Breathing	3
159958_4	Difficulty Breathing	3
462373_7	Difficulty Breathing	3
470185_2	Difficulty Breathing	3
137651_4	Difficulty Breathing	3
427622_4	Difficulty Breathing	3
67564_1	Difficulty Breathing	3
419925_4	Difficulty Breathing	3
442736_8	Difficulty Breathing	2
55199_4	Difficulty Breathing	3
152833_5	Difficulty Breathing	3
43069_27	Difficulty Breathing	1
187163_9	Difficulty Breathing	3
332454_3	Difficulty Breathing	3
128077_8	Difficulty Breathing	2
383056_1	Difficulty Breathing	3
1346_1	Difficulty Breathing	2
274320_1	Difficulty Breathing	3
378969_16	Difficulty Breathing	3
380243_1	Difficulty Breathing	2
353344_10	Difficulty Breathing	3
377222_5	Difficulty Breathing	2
491609_3	Difficulty Breathing	2
454447_5	Difficulty Breathing	2
114810_3	Difficulty Breathing	3
110180_6	Difficulty Breathing	3
375034_3	Difficulty Breathing	3
253112_8	Difficulty Breathing	3
425463_6	Difficulty Breathing	3
34353_10	Difficulty Breathing	2
358366_2	Difficulty Breathing	3
15272_26	Difficulty Breathing	2
387860_9	Difficulty Breathing	1
452781_6	Difficulty Breathing	3
474255_7	Difficulty Breathing	2
345548_1	Difficulty Breathing	3
354557_10	Difficulty Breathing	3
405223_8	Difficulty Breathing	3
419797_15	Difficulty Breathing	3
386895_18	Difficulty Breathing	2
332086_9	Difficulty Breathing	2
56878_29	Difficulty Breathing	2
303972_8	Difficulty Breathing	2
5913_1	Difficulty Breathing	2
463155_2	Difficulty Breathing	3
86909_2	Difficulty Breathing	3
226778_3	Difficulty Breathing	3
385164_1	Difficulty Breathing	3
410679_12	Difficulty Breathing	3
139188_8	Difficulty Breathing	2
63858_11	Difficulty Breathing	2
78769_2	Difficulty Breathing	2
273852_11	Difficulty Breathing	3
441413_4	Difficulty Breathing	3
360274_5	Difficulty Breathing	2
373201_11	Difficulty Breathing	2
501490_7	Difficulty Breathing	3
319713_1	Difficulty Breathing	2
262923_10	Difficulty Breathing	2
496716_4	Difficulty Breathing	2
482977_3	Difficulty Breathing	3
401256_6	Difficulty Breathing	2
277358_7	Difficulty Breathing	2
382719_6	Difficulty Breathing	2
158650_3	Difficulty Breathing	2
407062_7	Difficulty Breathing	2
152568_6	Difficulty Breathing	2
83932_1	Difficulty Breathing	3
136632_3	Difficulty Breathing	2
412008_5	Difficulty Breathing	2
219402_3	Difficulty Breathing	3
218853_1	Difficulty Breathing	2
4732_7	Difficulty Breathing	2
423906_9	Difficulty Breathing	3
331844_8	Difficulty Breathing	3
175840_4	Difficulty Breathing	2
412023_2	Difficulty Breathing	3
64287_5	Difficulty Breathing	2
201350_4	Difficulty Breathing	2
485314_3	Difficulty Breathing	2
200108_5	Difficulty Breathing	2
47997_4	Difficulty Breathing	3
76391_9	Difficulty Breathing	3
328173_40	Difficulty Breathing	3
108769_8	Difficulty Breathing	2
237894_4	Difficulty Breathing	2
97274_7	Difficulty Breathing	2
191275_8	Difficulty Breathing	3
159064_17	Difficulty Breathing	2
415021_14	Difficulty Breathing	2
385939_21	Difficulty Breathing	3
41014_19	Difficulty Breathing	3
345318_8	Difficulty Breathing	3
30032_4	Difficulty Breathing	2
261943_1	Difficulty Breathing	2
266764_1	Difficulty Breathing	3
305144_7	Difficulty Breathing	2
405449_4	Difficulty Breathing	2
377537_21	Difficulty Breathing	2
53310_8	Difficulty Breathing	3
169938_3	Difficulty Breathing	2
367043_3	Difficulty Breathing	2
201971_4	Difficulty Breathing	3
28296_4	Difficulty Breathing	2
142379_20	Difficulty Breathing	2
449630_7	Difficulty Breathing	2
405998_12	Difficulty Breathing	2
26648_5	Difficulty Breathing	2
214289_5	Difficulty Breathing	3
174603_7	Difficulty Breathing	2
426158_26	Difficulty Breathing	2
352025_6	Difficulty Breathing	2
98230_3	Difficulty Breathing	1
262197_7	Difficulty Breathing	3
132756_1	Difficulty Breathing	2
382885_13	Difficulty Breathing	2
144530_28	Difficulty Breathing	2
178655_2	Difficulty Breathing	2
426063_6	Difficulty Breathing	2
12632_15	Difficulty Breathing	2
373919_2	Difficulty Breathing	2
260514_1	Difficulty Breathing	3
342839_6	Difficulty Breathing	3
140343_9	Difficulty Breathing	2
383502_4	Difficulty Breathing	2
263257_1	Difficulty Breathing	2
174869_7	Difficulty Breathing	2
301285_21	Difficulty Breathing	2
481133_1	Difficulty Breathing	2
189367_4	Difficulty Breathing	2
331085_3	Difficulty Breathing	2
461380_4	Difficulty Breathing	3
422760_6	Difficulty Breathing	2
295676_3	Difficulty Breathing	2
146329_25	Difficulty Breathing	2
229080_11	Difficulty Breathing	2
386895_25	Difficulty Breathing	3
133463_3	Difficulty Breathing	2
418579_5	Difficulty Breathing	3
64039_1	Difficulty Breathing	3
2503_1	Difficulty Breathing	2
56650_1	Difficulty Breathing	2
339604_25	Difficulty Breathing	2
23415_1	Difficulty Breathing	2
389789_14	Difficulty Breathing	3
232793_2	Difficulty Breathing	2
353839_9	Difficulty Breathing	2
236628_3	Difficulty Breathing	2
158075_1	Difficulty Breathing	2
283762_1	Difficulty Breathing	2
105704_8	Difficulty Breathing	2
411098_1	Difficulty Breathing	2
111939_3	Difficulty Breathing	2
161112_8	Difficulty Breathing	2
768_6	Difficulty Breathing	2
129932_22	Difficulty Breathing	2
288208_17	Difficulty Breathing	2
222751_2	Difficulty Breathing	2
420441_3	Difficulty Breathing	2
462010_18	Difficulty Breathing	2
166719_3	Difficulty Breathing	3
30512_8	Difficulty Breathing	2
414877_10	Difficulty Breathing	2
283701_5	Difficulty Breathing	2
135753_17	Difficulty Breathing	2
438844_21	Difficulty Breathing	2
171067_4	Difficulty Breathing	3
419892_11	Difficulty Breathing	2
426017_9	Difficulty Breathing	3
126875_15	Difficulty Breathing	3
373722_3	Difficulty Breathing	2
279318_6	Difficulty Breathing	2
308010_11	Difficulty Breathing	2
216682_1	Difficulty Breathing	2
214197_3	Difficulty Breathing	2
54267_22	Difficulty Breathing	3
340377_21	Difficulty Breathing	3
296273_14	Difficulty Breathing	2
459189_1	Difficulty Breathing	2
31750_1	Difficulty Breathing	2
281234_24	Difficulty Breathing	2
200044_25	Difficulty Breathing	2
80539_3	Difficulty Breathing	2
227878_4	Difficulty Breathing	2
65429_2	Difficulty Breathing	2
385450_5	Difficulty Breathing	2
138406_1	Difficulty Breathing	2
396724_10	Difficulty Breathing	2
384846_8	Difficulty Breathing	2
244741_40	Difficulty Breathing	1
197783_2	Difficulty Breathing	2
455167_1	Difficulty Breathing	2
353839_10	Difficulty Breathing	2
492378_3	Difficulty Breathing	2
327783_5	Difficulty Breathing	3
277568_2	Difficulty Breathing	3
386655_9	Difficulty Breathing	2
262696_1	Difficulty Breathing	3
68855_8	Difficulty Breathing	2
93106_1	Difficulty Breathing	2
210946_4	Difficulty Breathing	2
248477_12	Difficulty Breathing	2
494756_49	Difficulty Breathing	2
365817_15	Difficulty Breathing	2
43104_5	Difficulty Breathing	2
407344_2	Difficulty Breathing	3
101097_5	Difficulty Breathing	2
31034_8	Difficulty Breathing	2
94139_2	Difficulty Breathing	2
417046_3	Difficulty Breathing	2
311926_3	Difficulty Breathing	2
280216_4	Difficulty Breathing	2
160774_2	Difficulty Breathing	2
138888_1	Difficulty Breathing	2
244672_6	Difficulty Breathing	2
428108_13	Difficulty Breathing	2
329971_6	Difficulty Breathing	2
370680_4	Difficulty Breathing	3
13069_8	Difficulty Breathing	3
130585_11	Difficulty Breathing	2
489392_10	Difficulty Breathing	2
189042_9	Difficulty Breathing	2
4475_2	Difficulty Breathing	2
18983_3	Difficulty Breathing	2
143264_3	Difficulty Breathing	2
152344_3	Difficulty Breathing	2
70671_9	Difficulty Breathing	1
487862_12	Difficulty Breathing	2
449389_12	Difficulty Breathing	2
5517_3	Difficulty Breathing	2
466080_25	Difficulty Breathing	3
420545_10	Difficulty Breathing	2
131392_7	Difficulty Breathing	2
286854_1	Difficulty Breathing	2
259829_1	Difficulty Breathing	2
80630_1	Difficulty Breathing	2
412915_1	Difficulty Breathing	2
160177_1	Difficulty Breathing	2
89025_1	Difficulty Breathing	2
207396_1	Difficulty Breathing	2
481466_1	Difficulty Breathing	2
370775_1	Difficulty Breathing	2
126073_1	Difficulty Breathing	2
433452_1	Difficulty Breathing	2
218025_1	Difficulty Breathing	2
462107_1	Difficulty Breathing	2
410517_1	Difficulty Breathing	2
327961_1	Difficulty Breathing	2
118206_1	Difficulty Breathing	2
93148_1	Difficulty Breathing	2
425389_1	Difficulty Breathing	2
225895_1	Difficulty Breathing	2
70859_1	Difficulty Breathing	2
404989_1	Difficulty Breathing	2
91367_1	Difficulty Breathing	2
500534_1	Difficulty Breathing	2
227095_1	Difficulty Breathing	2
124667_1	Difficulty Breathing	2
430342_1	Difficulty Breathing	2
361935_1	Difficulty Breathing	2
219381_1	Difficulty Breathing	2
263451_1	Difficulty Breathing	2
163550_1	Difficulty Breathing	2
448025_1	Difficulty Breathing	2
441564_1	Difficulty Breathing	2
403649_3	Difficulty Breathing	2
461508_1	Difficulty Breathing	2
320607_1	Difficulty Breathing	2
121002_2	Difficulty Breathing	2
277558_1	Difficulty Breathing	2
290591_1	Difficulty Breathing	2
438161_1	Difficulty Breathing	2
420187_1	Difficulty Breathing	2
430899_1	Difficulty Breathing	2
313905_1	Difficulty Breathing	2
135417_1	Difficulty Breathing	2
157721_1	Difficulty Breathing	2
458138_1	Difficulty Breathing	2
482575_1	Difficulty Breathing	2
14614_1	Difficulty Breathing	2
256869_1	Difficulty Breathing	2
274032_2	Difficulty Breathing	2
270500_1	Difficulty Breathing	2
330548_1	Difficulty Breathing	2
437126_1	Difficulty Breathing	2
156831_1	Difficulty Breathing	2
114633_2	Difficulty Breathing	2
430231_1	Difficulty Breathing	2
381959_1	Difficulty Breathing	2
498154_1	Difficulty Breathing	2
48653_1	Difficulty Breathing	2
427263_1	Difficulty Breathing	2
287932_2	Difficulty Breathing	2
161973_2	Difficulty Breathing	2
391057_2	Difficulty Breathing	2
144833_1	Difficulty Breathing	2
356191_2	Difficulty Breathing	2
407647_1	Difficulty Breathing	2
374550_1	Difficulty Breathing	2
262583_1	Difficulty Breathing	2
143791_1	Difficulty Breathing	2
386029_1	Difficulty Breathing	2
162868_2	Difficulty Breathing	2
490414_1	Difficulty Breathing	2
121801_1	Difficulty Breathing	2
122335_1	Difficulty Breathing	2
98063_2	Difficulty Breathing	2
362488_2	Difficulty Breathing	2
440733_1	Difficulty Breathing	2
394237_1	Difficulty Breathing	2
296145_1	Difficulty Breathing	2
361008_1	Difficulty Breathing	2
476585_1	Difficulty Breathing	2
36817_1	Difficulty Breathing	2
466619_1	Difficulty Breathing	2
253997_1	Difficulty Breathing	2
355450_1	Difficulty Breathing	2
260233_1	Difficulty Breathing	2
165938_7	Difficulty Breathing	2
363524_1	Difficulty Breathing	2
138211_5	Difficulty Breathing	2
138971_1	Difficulty Breathing	2
210350_1	Difficulty Breathing	2
162670_1	Difficulty Breathing	2
342509_1	Difficulty Breathing	2
90163_1	Difficulty Breathing	2
155108_1	Difficulty Breathing	2
430192_1	Difficulty Breathing	2
403413_1	Difficulty Breathing	2
386290_1	Difficulty Breathing	2
497274_1	Difficulty Breathing	2
450477_1	Difficulty Breathing	2
492911_1	Difficulty Breathing	2
288773_1	Difficulty Breathing	2
263443_1	Difficulty Breathing	2
93630_1	Difficulty Breathing	2
448203_1	Difficulty Breathing	2
32485_7	Difficulty Breathing	2
146618_1	Difficulty Breathing	2
423960_1	Difficulty Breathing	2
225416_2	Difficulty Breathing	2
36048_1	Difficulty Breathing	2
105585_2	Difficulty Breathing	2
433596_2	Difficulty Breathing	2
340825_1	Difficulty Breathing	2
71122_1	Difficulty Breathing	2
224497_1	Difficulty Breathing	2
457179_2	Difficulty Breathing	2
83536_2	Difficulty Breathing	2
360277_2	Difficulty Breathing	2
332928_1	Difficulty Breathing	2
22581_2	Difficulty Breathing	2
387633_2	Difficulty Breathing	2
225024_1	Difficulty Breathing	2
113125_1	Difficulty Breathing	2
321634_1	Difficulty Breathing	2
468962_1	Difficulty Breathing	2
391652_1	Difficulty Breathing	2
156292_2	Difficulty Breathing	2
440143_2	Difficulty Breathing	2
486540_1	Difficulty Breathing	2
314859_1	Difficulty Breathing	2
344494_1	Difficulty Breathing	2
469393_1	Difficulty Breathing	2
466800_1	Difficulty Breathing	2
305430_3	Difficulty Breathing	2
361585_2	Difficulty Breathing	2
409700_2	Difficulty Breathing	2
260186_1	Difficulty Breathing	2
426565_1	Difficulty Breathing	2
459221_3	Difficulty Breathing	2
269310_1	Difficulty Breathing	2
5191_1	Difficulty Breathing	2
392131_1	Difficulty Breathing	2
356636_3	Difficulty Breathing	2
374473_1	Difficulty Breathing	2
411894_1	Difficulty Breathing	2
279470_1	Difficulty Breathing	2
146946_1	Difficulty Breathing	2
180552_1	Difficulty Breathing	2
135882_4	Difficulty Breathing	2
501026_2	Difficulty Breathing	2
473598_1	Difficulty Breathing	2
408980_1	Difficulty Breathing	2
360659_1	Difficulty Breathing	2
400578_2	Difficulty Breathing	2
133523_1	Difficulty Breathing	2
466207_1	Difficulty Breathing	2
418962_4	Difficulty Breathing	2
36217_3	Difficulty Breathing	2
112652_1	Difficulty Breathing	2
97170_5	Difficulty Breathing	4
284970_1	Difficulty Breathing	2
490268_1	Difficulty Breathing	2
436324_2	Difficulty Breathing	2
304633_1	Difficulty Breathing	2
13874_1	Difficulty Breathing	2
427203_3	Difficulty Breathing	2
382610_1	Difficulty Breathing	2
291442_1	Difficulty Breathing	2
110017_1	Difficulty Breathing	2
303542_1	Difficulty Breathing	2
110025_3	Difficulty Breathing	2
70224_1	Difficulty Breathing	2
283149_1	Difficulty Breathing	2
450291_1	Difficulty Breathing	2
342753_1	Difficulty Breathing	2
328185_5	Difficulty Breathing	2
226655_1	Difficulty Breathing	2
132306_1	Difficulty Breathing	2
402056_1	Difficulty Breathing	2
488905_2	Difficulty Breathing	2
429160_3	Difficulty Breathing	2
17391_1	Difficulty Breathing	2
501404_1	Difficulty Breathing	2
291833_2	Difficulty Breathing	2
279388_1	Difficulty Breathing	2
137310_2	Difficulty Breathing	2
195577_2	Difficulty Breathing	2
487402_2	Difficulty Breathing	2
373992_3	Difficulty Breathing	2
69293_1	Difficulty Breathing	2
400780_1	Difficulty Breathing	2
328938_3	Difficulty Breathing	2
145773_2	Difficulty Breathing	2
242620_2	Difficulty Breathing	2
381252_1	Difficulty Breathing	2
390018_3	Difficulty Breathing	2
241389_1	Difficulty Breathing	2
1334_9	Difficulty Breathing	2
320895_1	Difficulty Breathing	2
303553_1	Difficulty Breathing	2
131654_1	Difficulty Breathing	2
91101_1	Difficulty Breathing	2
58850_1	Difficulty Breathing	2
367086_1	Difficulty Breathing	2
334110_1	Difficulty Breathing	2
434315_1	Difficulty Breathing	2
317135_5	Difficulty Breathing	2
491480_3	Difficulty Breathing	2
301744_1	Difficulty Breathing	2
333339_1	Difficulty Breathing	2
393164_1	Difficulty Breathing	2
272213_1	Difficulty Breathing	2
400517_2	Difficulty Breathing	2
124575_4	Difficulty Breathing	2
441643_1	Difficulty Breathing	2
385295_1	Difficulty Breathing	2
488606_1	Difficulty Breathing	2
411879_1	Difficulty Breathing	2
387623_1	Difficulty Breathing	2
247871_3	Difficulty Breathing	2
475621_2	Difficulty Breathing	2
116440_2	Difficulty Breathing	2
488102_2	Difficulty Breathing	2
486408_1	Difficulty Breathing	2
460697_2	Difficulty Breathing	2
430232_6	Difficulty Breathing	2
339008_3	Difficulty Breathing	2
493810_4	Difficulty Breathing	2
482964_1	Difficulty Breathing	2
158851_1	Difficulty Breathing	2
487774_8	Difficulty Breathing	2
407842_2	Difficulty Breathing	2
483073_1	Difficulty Breathing	2
319111_6	Difficulty Breathing	2
308712_1	Difficulty Breathing	2
116261_1	Difficulty Breathing	2
501521_1	Difficulty Breathing	2
101181_1	Difficulty Breathing	2
69715_3	Difficulty Breathing	2
147784_2	Difficulty Breathing	2
406844_1	Difficulty Breathing	2
155386_3	Difficulty Breathing	2
126200_3	Difficulty Breathing	2
129900_2	Difficulty Breathing	2
408834_3	Difficulty Breathing	2
444931_1	Difficulty Breathing	2
34436_3	Difficulty Breathing	2
368464_2	Difficulty Breathing	2
413614_1	Difficulty Breathing	2
450652_5	Difficulty Breathing	2
221386_2	Difficulty Breathing	2
319060_1	Difficulty Breathing	2
26872_1	Difficulty Breathing	2
432937_1	Difficulty Breathing	2
212176_1	Difficulty Breathing	2
353421_1	Difficulty Breathing	2
333240_2	Difficulty Breathing	2
245305_1	Difficulty Breathing	2
95625_2	Difficulty Breathing	2
140074_1	Difficulty Breathing	2
318753_1	Difficulty Breathing	2
88478_2	Difficulty Breathing	2
257293_2	Difficulty Breathing	2
477994_1	Difficulty Breathing	2
425023_1	Difficulty Breathing	2
300538_1	Difficulty Breathing	2
373121_2	Difficulty Breathing	2
13810_1	Difficulty Breathing	2
88485_11	Difficulty Breathing	2
492121_1	Difficulty Breathing	2
210214_1	Difficulty Breathing	2
356388_1	Difficulty Breathing	2
236449_1	Difficulty Breathing	2
234370_1	Difficulty Breathing	2
195558_2	Difficulty Breathing	2
193419_3	Difficulty Breathing	2
225857_1	Difficulty Breathing	2
291442_3	Difficulty Breathing	2
460639_1	Difficulty Breathing	2
497985_1	Difficulty Breathing	2
147408_2	Difficulty Breathing	2
129387_1	Difficulty Breathing	2
42026_1	Difficulty Breathing	2
431306_2	Difficulty Breathing	2
305481_2	Difficulty Breathing	2
209211_1	Difficulty Breathing	2
63029_2	Difficulty Breathing	2
449582_2	Difficulty Breathing	2
476619_3	Difficulty Breathing	2
386052_3	Difficulty Breathing	2
238776_3	Difficulty Breathing	2
417159_1	Difficulty Breathing	2
491887_1	Difficulty Breathing	2
412159_1	Difficulty Breathing	2
168036_1	Difficulty Breathing	2
482595_3	Difficulty Breathing	2
107771_1	Difficulty Breathing	2
415799_2	Difficulty Breathing	2
187721_1	Difficulty Breathing	2
199676_3	Difficulty Breathing	2
389320_2	Difficulty Breathing	2
221796_2	Difficulty Breathing	2
454589_1	Difficulty Breathing	2
473797_3	Difficulty Breathing	2
496073_4	Difficulty Breathing	2
480483_4	Difficulty Breathing	2
428973_1	Difficulty Breathing	2
328617_1	Difficulty Breathing	2
465928_1	Difficulty Breathing	2
147292_1	Difficulty Breathing	2
479346_1	Difficulty Breathing	2
238553_2	Difficulty Breathing	2
256028_3	Difficulty Breathing	2
151983_1	Difficulty Breathing	2
291512_2	Difficulty Breathing	2
156478_2	Difficulty Breathing	2
104620_3	Difficulty Breathing	2
326933_1	Difficulty Breathing	2
969_3	Difficulty Breathing	2
222126_3	Difficulty Breathing	2
359882_1	Difficulty Breathing	2
386052_4	Difficulty Breathing	2
161216_1	Difficulty Breathing	1
82419_2	Difficulty Breathing	2
265481_1	Difficulty Breathing	2
23047_4	Difficulty Breathing	2
180947_3	Difficulty Breathing	2
357063_3	Difficulty Breathing	2
365746_2	Difficulty Breathing	2
220170_3	Difficulty Breathing	2
495856_1	Difficulty Breathing	2
331892_4	Difficulty Breathing	2
110197_2	Difficulty Breathing	2
216049_1	Difficulty Breathing	2
337057_2	Difficulty Breathing	2
346722_4	Difficulty Breathing	2
36217_7	Difficulty Breathing	2
125303_1	Difficulty Breathing	2
5468_1	Difficulty Breathing	2
152148_2	Difficulty Breathing	2
391662_2	Difficulty Breathing	2
27211_1	Difficulty Breathing	2
429108_1	Difficulty Breathing	2
464992_2	Difficulty Breathing	2
163587_6	Difficulty Breathing	2
342059_1	Difficulty Breathing	2
347410_1	Difficulty Breathing	2
416378_3	Difficulty Breathing	2
346023_1	Difficulty Breathing	2
24859_2	Difficulty Breathing	2
213728_2	Difficulty Breathing	2
335373_1	Difficulty Breathing	2
291442_4	Difficulty Breathing	2
425826_1	Difficulty Breathing	2
248451_1	Difficulty Breathing	2
94782_5	Difficulty Breathing	2
259893_1	Difficulty Breathing	2
321471_1	Difficulty Breathing	2
361716_1	Difficulty Breathing	2
90601_4	Difficulty Breathing	2
336416_1	Difficulty Breathing	2
283128_4	Difficulty Breathing	2
206944_1	Difficulty Breathing	2
409110_1	Difficulty Breathing	2
297944_1	Difficulty Breathing	2
206797_1	Difficulty Breathing	2
487215_3	Difficulty Breathing	2
500690_3	Difficulty Breathing	2
402137_1	Difficulty Breathing	2
405926_1	Difficulty Breathing	2
218306_2	Difficulty Breathing	2
266366_1	Difficulty Breathing	2
448769_6	Difficulty Breathing	2
222624_2	Difficulty Breathing	2
457050_2	Difficulty Breathing	2
141721_1	Difficulty Breathing	2
142911_1	Difficulty Breathing	2
40193_3	Difficulty Breathing	2
338722_2	Difficulty Breathing	2
453750_2	Difficulty Breathing	2
330674_2	Difficulty Breathing	2
471226_1	Difficulty Breathing	2
4230_3	Difficulty Breathing	2
363014_3	Difficulty Breathing	2
338061_1	Difficulty Breathing	2
402919_1	Difficulty Breathing	2
354135_1	Difficulty Breathing	2
465124_6	Difficulty Breathing	2
106699_1	Difficulty Breathing	2
209249_2	Difficulty Breathing	2
249499_3	Difficulty Breathing	2
386001_1	Difficulty Breathing	2
306200_2	Difficulty Breathing	2
337813_6	Difficulty Breathing	2
439958_2	Difficulty Breathing	2
218272_2	Difficulty Breathing	2
350893_3	Difficulty Breathing	2
369077_3	Difficulty Breathing	2
146946_5	Difficulty Breathing	2
271357_2	Difficulty Breathing	2
206289_1	Difficulty Breathing	2
384874_1	Difficulty Breathing	2
365211_3	Difficulty Breathing	2
89301_1	Difficulty Breathing	2
243944_2	Difficulty Breathing	2
483438_5	Difficulty Breathing	2
479849_2	Difficulty Breathing	2
352179_1	Difficulty Breathing	2
282147_1	Difficulty Breathing	2
128208_5	Difficulty Breathing	2
356769_3	Difficulty Breathing	2
207893_1	Difficulty Breathing	2
154182_1	Difficulty Breathing	2
422570_1	Difficulty Breathing	2
443960_1	Difficulty Breathing	2
92112_1	Difficulty Breathing	2
155200_4	Difficulty Breathing	2
237622_1	Difficulty Breathing	2
101064_6	Difficulty Breathing	2
159327_4	Difficulty Breathing	2
373607_1	Difficulty Breathing	2
21766_1	Difficulty Breathing	2
212591_1	Difficulty Breathing	2
482112_3	Difficulty Breathing	2
341113_1	Difficulty Breathing	2
84427_2	Difficulty Breathing	2
341119_1	Difficulty Breathing	2
332045_1	Difficulty Breathing	2
446118_3	Difficulty Breathing	2
17746_2	Difficulty Breathing	2
126158_3	Difficulty Breathing	2
415619_2	Difficulty Breathing	2
325572_2	Difficulty Breathing	2
426121_2	Difficulty Breathing	2
488847_3	Difficulty Breathing	2
316862_1	Difficulty Breathing	2
145540_3	Difficulty Breathing	2
222149_2	Difficulty Breathing	2
458979_1	Difficulty Breathing	2
86297_1	Difficulty Breathing	2
239191_3	Difficulty Breathing	2
203120_3	Difficulty Breathing	2
389736_1	Difficulty Breathing	2
500782_1	Difficulty Breathing	2
2815_1	Difficulty Breathing	2
425273_2	Difficulty Breathing	2
389903_1	Difficulty Breathing	2
17856_1	Difficulty Breathing	2
110959_2	Difficulty Breathing	2
359782_1	Difficulty Breathing	2
16547_1	Difficulty Breathing	2
355439_1	Difficulty Breathing	2
315313_2	Difficulty Breathing	2
341364_4	Difficulty Breathing	2
341017_6	Difficulty Breathing	2
157727_1	Difficulty Breathing	2
247081_1	Difficulty Breathing	2
285924_1	Difficulty Breathing	2
30513_4	Difficulty Breathing	2
389289_1	Difficulty Breathing	2
354516_1	Difficulty Breathing	2
233580_7	Difficulty Breathing	2
469437_1	Difficulty Breathing	2
78005_4	Difficulty Breathing	2
456112_4	Difficulty Breathing	2
151813_2	Difficulty Breathing	2
110311_1	Difficulty Breathing	2
160953_7	Difficulty Breathing	2
270186_2	Difficulty Breathing	2
386281_3	Difficulty Breathing	2
75646_1	Difficulty Breathing	2
107344_1	Difficulty Breathing	2
303950_1	Difficulty Breathing	2
495077_2	Difficulty Breathing	2
90931_3	Difficulty Breathing	2
365917_5	Difficulty Breathing	2
210239_1	Difficulty Breathing	2
387978_1	Difficulty Breathing	2
148117_15	Difficulty Breathing	2
391573_1	Difficulty Breathing	2
154313_10	Difficulty Breathing	2
379236_3	Difficulty Breathing	2
367203_1	Difficulty Breathing	2
264459_2	Difficulty Breathing	2
466171_4	Difficulty Breathing	2
314139_4	Difficulty Breathing	2
310178_6	Difficulty Breathing	2
90805_1	Difficulty Breathing	2
149821_2	Difficulty Breathing	2
240482_5	Difficulty Breathing	2
188474_1	Difficulty Breathing	2
354644_2	Difficulty Breathing	2
137111_2	Difficulty Breathing	2
425223_2	Difficulty Breathing	2
204453_1	Difficulty Breathing	2
91586_1	Difficulty Breathing	2
113742_4	Difficulty Breathing	2
131520_2	Difficulty Breathing	2
153347_5	Difficulty Breathing	2
263954_4	Difficulty Breathing	2
363803_2	Difficulty Breathing	2
159461_1	Difficulty Breathing	2
286951_1	Difficulty Breathing	2
223487_5	Difficulty Breathing	2
383896_3	Difficulty Breathing	2
318773_4	Difficulty Breathing	2
326679_2	Difficulty Breathing	2
370591_1	Difficulty Breathing	2
450949_3	Difficulty Breathing	2
367863_1	Difficulty Breathing	2
147138_2	Difficulty Breathing	2
319861_1	Difficulty Breathing	2
330231_2	Difficulty Breathing	2
487107_4	Difficulty Breathing	2
3331_2	Difficulty Breathing	2
402841_1	Difficulty Breathing	2
32942_1	Difficulty Breathing	2
359366_4	Difficulty Breathing	2
103687_1	Difficulty Breathing	2
401295_2	Difficulty Breathing	2
390321_1	Difficulty Breathing	2
439268_1	Difficulty Breathing	2
399709_2	Difficulty Breathing	2
438582_4	Difficulty Breathing	2
391137_1	Difficulty Breathing	2
441920_3	Difficulty Breathing	2
305947_1	Difficulty Breathing	2
470354_3	Difficulty Breathing	2
433726_2	Difficulty Breathing	2
288828_2	Difficulty Breathing	2
345044_1	Difficulty Breathing	2
496563_3	Difficulty Breathing	2
146316_3	Difficulty Breathing	2
406894_1	Difficulty Breathing	2
161503_4	Difficulty Breathing	2
419338_4	Difficulty Breathing	2
449407_3	Difficulty Breathing	2
459684_2	Difficulty Breathing	2
144617_4	Difficulty Breathing	2
80640_4	Difficulty Breathing	2
345235_1	Difficulty Breathing	2
64902_1	Difficulty Breathing	2
379373_1	Difficulty Breathing	2
247093_1	Difficulty Breathing	2
321989_1	Difficulty Breathing	2
415484_3	Difficulty Breathing	2
381634_2	Difficulty Breathing	2
341410_1	Difficulty Breathing	2
227877_2	Difficulty Breathing	2
251432_7	Difficulty Breathing	2
75006_7	Difficulty Breathing	2
65814_1	Difficulty Breathing	2
137190_2	Difficulty Breathing	2
414039_4	Difficulty Breathing	2
325323_3	Difficulty Breathing	2
325815_1	Difficulty Breathing	2
20909_3	Difficulty Breathing	2
386073_1	Difficulty Breathing	2
208678_1	Difficulty Breathing	2
497296_1	Difficulty Breathing	2
402518_1	Difficulty Breathing	2
411413_7	Difficulty Breathing	2
481156_3	Difficulty Breathing	2
9631_1	Difficulty Breathing	2
434915_1	Difficulty Breathing	2
41266_3	Difficulty Breathing	2
39395_2	Difficulty Breathing	2
448883_1	Difficulty Breathing	2
242192_1	Difficulty Breathing	2
54343_1	Difficulty Breathing	2
346589_1	Difficulty Breathing	2
426789_4	Difficulty Breathing	2
303950_2	Difficulty Breathing	2
38830_2	Difficulty Breathing	2
342897_6	Difficulty Breathing	2
234834_1	Difficulty Breathing	2
245318_1	Difficulty Breathing	2
353102_3	Difficulty Breathing	2
116242_2	Difficulty Breathing	2
204445_1	Difficulty Breathing	2
342932_1	Difficulty Breathing	2
132115_5	Difficulty Breathing	2
4015_4	Difficulty Breathing	2
451054_3	Difficulty Breathing	2
396473_3	Difficulty Breathing	2
319202_1	Difficulty Breathing	2
23946_7	Difficulty Breathing	2
128037_2	Difficulty Breathing	2
423985_1	Difficulty Breathing	2
17645_1	Difficulty Breathing	2
206299_3	Difficulty Breathing	2
441209_1	Difficulty Breathing	2
332172_1	Difficulty Breathing	2
429160_4	Difficulty Breathing	2
31957_2	Difficulty Breathing	2
305091_2	Difficulty Breathing	2
136266_1	Difficulty Breathing	2
19153_1	Difficulty Breathing	2
207166_3	Difficulty Breathing	2
339103_3	Difficulty Breathing	2
142611_3	Difficulty Breathing	2
324986_1	Difficulty Breathing	2
111952_3	Difficulty Breathing	2
78005_5	Difficulty Breathing	2
499860_1	Difficulty Breathing	2
41248_2	Difficulty Breathing	2
375508_1	Difficulty Breathing	2
381763_3	Difficulty Breathing	2
162660_3	Difficulty Breathing	2
231432_1	Difficulty Breathing	2
354557_1	Difficulty Breathing	2
192863_4	Difficulty Breathing	2
119140_13	Difficulty Breathing	2
443790_1	Difficulty Breathing	2
362833_2	Difficulty Breathing	2
11420_1	Difficulty Breathing	2
109532_5	Difficulty Breathing	2
425827_3	Difficulty Breathing	2
25867_1	Difficulty Breathing	2
90670_1	Difficulty Breathing	2
321989_2	Difficulty Breathing	2
123142_1	Difficulty Breathing	2
298572_1	Difficulty Breathing	2
34941_1	Difficulty Breathing	2
368179_11	Difficulty Breathing	2
470549_1	Difficulty Breathing	2
481086_14	Difficulty Breathing	2
243962_5	Difficulty Breathing	2
367490_3	Difficulty Breathing	2
111038_7	Difficulty Breathing	2
136261_4	Difficulty Breathing	2
360535_1	Difficulty Breathing	2
204486_7	Difficulty Breathing	2
395359_1	Difficulty Breathing	2
204465_3	Difficulty Breathing	2
155961_5	Difficulty Breathing	2
134313_1	Difficulty Breathing	2
92089_6	Difficulty Breathing	2
136485_3	Difficulty Breathing	2
428561_1	Difficulty Breathing	2
435067_8	Difficulty Breathing	2
217190_4	Difficulty Breathing	2
219983_1	Difficulty Breathing	2
462979_5	Difficulty Breathing	2
329496_3	Difficulty Breathing	2
315612_4	Difficulty Breathing	2
118415_1	Difficulty Breathing	2
72810_1	Difficulty Breathing	2
111939_1	Difficulty Breathing	2
118421_1	Difficulty Breathing	2
84157_2	Difficulty Breathing	2
259889_2	Difficulty Breathing	2
238359_1	Difficulty Breathing	2
415395_2	Difficulty Breathing	2
5217_1	Difficulty Breathing	2
336625_6	Difficulty Breathing	2
115389_5	Difficulty Breathing	2
4290_4	Difficulty Breathing	2
458669_2	Difficulty Breathing	2
415612_3	Difficulty Breathing	2
364251_3	Difficulty Breathing	2
463938_1	Difficulty Breathing	2
414636_1	Difficulty Breathing	2
494715_4	Difficulty Breathing	2
483422_3	Difficulty Breathing	2
396216_1	Difficulty Breathing	2
447893_2	Difficulty Breathing	2
381351_1	Difficulty Breathing	2
430186_2	Difficulty Breathing	2
405458_2	Difficulty Breathing	2
402346_1	Difficulty Breathing	2
447790_1	Difficulty Breathing	2
329856_2	Difficulty Breathing	2
459721_1	Difficulty Breathing	2
322155_2	Difficulty Breathing	2
365002_1	Difficulty Breathing	2
389027_1	Difficulty Breathing	2
346771_7	Difficulty Breathing	2
343833_1	Difficulty Breathing	2
12592_5	Difficulty Breathing	2
383081_1	Difficulty Breathing	2
361623_1	Difficulty Breathing	2
316728_4	Difficulty Breathing	2
457784_1	Difficulty Breathing	2
355701_2	Difficulty Breathing	2
361997_1	Difficulty Breathing	2
208332_6	Difficulty Breathing	2
393697_1	Difficulty Breathing	2
402244_1	Difficulty Breathing	2
185701_5	Difficulty Breathing	2
430574_1	Difficulty Breathing	2
167450_1	Difficulty Breathing	2
226130_1	Difficulty Breathing	2
487318_2	Difficulty Breathing	2
163779_1	Difficulty Breathing	2
286909_2	Difficulty Breathing	2
147395_1	Difficulty Breathing	2
202176_1	Difficulty Breathing	2
322168_3	Difficulty Breathing	2
388842_2	Difficulty Breathing	2
141549_1	Difficulty Breathing	2
141889_1	Difficulty Breathing	2
30671_4	Difficulty Breathing	2
410574_1	Difficulty Breathing	2
355002_2	Difficulty Breathing	2
373597_4	Difficulty Breathing	2
394175_3	Difficulty Breathing	2
438322_3	Difficulty Breathing	2
311775_1	Difficulty Breathing	2
460508_2	Difficulty Breathing	2
162814_1	Difficulty Breathing	2
371620_1	Difficulty Breathing	2
347725_1	Difficulty Breathing	2
269244_1	Difficulty Breathing	2
430232_7	Difficulty Breathing	2
316011_1	Difficulty Breathing	2
177639_7	Difficulty Breathing	2
384479_5	Difficulty Breathing	2
398866_1	Difficulty Breathing	2
384982_1	Difficulty Breathing	2
370987_1	Difficulty Breathing	2
358888_1	Difficulty Breathing	2
449548_5	Difficulty Breathing	2
225983_3	Difficulty Breathing	2
55898_6	Difficulty Breathing	2
29611_3	Difficulty Breathing	2
367195_1	Difficulty Breathing	2
395722_3	Difficulty Breathing	2
405840_1	Difficulty Breathing	2
212437_9	Difficulty Breathing	2
170804_10	Difficulty Breathing	2
288789_9	Difficulty Breathing	2
206507_1	Difficulty Breathing	2
160316_1	Difficulty Breathing	2
370962_2	Difficulty Breathing	2
28676_6	Difficulty Breathing	2
154803_2	Difficulty Breathing	2
229080_1	Difficulty Breathing	2
229201_1	Difficulty Breathing	2
85539_1	Difficulty Breathing	2
303776_3	Difficulty Breathing	2
25648_1	Difficulty Breathing	2
8853_6	Difficulty Breathing	2
288773_9	Difficulty Breathing	2
235107_2	Difficulty Breathing	2
152782_2	Difficulty Breathing	2
334420_6	Difficulty Breathing	2
152399_4	Difficulty Breathing	2
239178_6	Difficulty Breathing	2
453311_1	Difficulty Breathing	2
325320_2	Difficulty Breathing	2
340514_1	Difficulty Breathing	2
10687_2	Difficulty Breathing	2
58132_3	Difficulty Breathing	2
11546_3	Difficulty Breathing	2
462010_5	Difficulty Breathing	2
393261_1	Difficulty Breathing	2
340624_1	Difficulty Breathing	2
22945_2	Difficulty Breathing	2
348761_1	Difficulty Breathing	2
108400_1	Difficulty Breathing	2
489316_2	Difficulty Breathing	2
229080_2	Difficulty Breathing	2
441496_2	Difficulty Breathing	2
475640_3	Difficulty Breathing	2
251765_2	Difficulty Breathing	2
441151_2	Difficulty Breathing	2
319776_2	Difficulty Breathing	2
432567_2	Difficulty Breathing	2
115373_1	Difficulty Breathing	2
404673_1	Difficulty Breathing	2
159064_8	Difficulty Breathing	2
92965_2	Difficulty Breathing	2
386037_2	Difficulty Breathing	2
27550_7	Difficulty Breathing	2
360708_2	Difficulty Breathing	2
400773_6	Difficulty Breathing	2
450084_6	Difficulty Breathing	2
414478_2	Difficulty Breathing	2
75016_7	Difficulty Breathing	2
225897_4	Difficulty Breathing	2
121645_2	Difficulty Breathing	2
458102_6	Difficulty Breathing	2
15633_4	Difficulty Breathing	2
173279_8	Difficulty Breathing	2
435927_1	Difficulty Breathing	2
155127_3	Difficulty Breathing	2
93995_3	Difficulty Breathing	2
111071_1	Difficulty Breathing	2
221467_6	Difficulty Breathing	2
205365_4	Difficulty Breathing	2
259062_1	Difficulty Breathing	2
413517_8	Difficulty Breathing	2
153358_2	Difficulty Breathing	2
458973_3	Difficulty Breathing	2
373992_7	Difficulty Breathing	2
8153_1	Difficulty Breathing	2
277533_2	Difficulty Breathing	2
114004_2	Difficulty Breathing	2
347987_2	Difficulty Breathing	2
231400_1	Difficulty Breathing	2
393287_1	Difficulty Breathing	2
349979_3	Difficulty Breathing	2
323891_1	Difficulty Breathing	2
217480_1	Difficulty Breathing	2
500252_1	Difficulty Breathing	2
146687_2	Difficulty Breathing	2
428084_2	Difficulty Breathing	2
148117_17	Difficulty Breathing	2
164496_3	Difficulty Breathing	2
88463_4	Difficulty Breathing	2
473375_4	Difficulty Breathing	2
286919_3	Difficulty Breathing	2
301888_2	Difficulty Breathing	2
16456_1	Difficulty Breathing	2
438331_2	Difficulty Breathing	2
376187_1	Difficulty Breathing	2
291833_4	Difficulty Breathing	2
200167_2	Difficulty Breathing	2
350787_11	Difficulty Breathing	2
458325_13	Difficulty Breathing	2
399254_1	Difficulty Breathing	2
397269_5	Difficulty Breathing	2
141737_7	Difficulty Breathing	2
399370_1	Difficulty Breathing	2
422338_7	Difficulty Breathing	2
328730_8	Difficulty Breathing	2
108591_1	Difficulty Breathing	2
473426_5	Difficulty Breathing	2
397934_2	Difficulty Breathing	2
380178_1	Difficulty Breathing	2
435138_2	Difficulty Breathing	2
354578_13	Difficulty Breathing	2
449625_3	Difficulty Breathing	2
377626_2	Difficulty Breathing	2
327949_7	Difficulty Breathing	2
105416_3	Difficulty Breathing	2
137111_3	Difficulty Breathing	2
322981_2	Difficulty Breathing	2
489537_1	Difficulty Breathing	2
58868_3	Difficulty Breathing	2
475187_10	Difficulty Breathing	2
64619_1	Difficulty Breathing	2
38546_3	Difficulty Breathing	2
258177_5	Difficulty Breathing	2
328984_1	Difficulty Breathing	2
163594_1	Difficulty Breathing	2
161559_6	Difficulty Breathing	2
356168_2	Difficulty Breathing	2
454453_5	Difficulty Breathing	2
365936_1	Difficulty Breathing	2
90047_2	Difficulty Breathing	2
362120_6	Difficulty Breathing	2
111895_3	Difficulty Breathing	2
343945_3	Difficulty Breathing	2
15272_13	Difficulty Breathing	2
138032_3	Difficulty Breathing	2
133082_2	Difficulty Breathing	2
211295_4	Difficulty Breathing	2
237701_1	Difficulty Breathing	3
198682_7	Difficulty Breathing	2
91421_4	Difficulty Breathing	2
321348_3	Difficulty Breathing	2
29087_3	Difficulty Breathing	2
447192_2	Difficulty Breathing	2
405815_5	Difficulty Breathing	2
94995_4	Difficulty Breathing	2
426348_3	Difficulty Breathing	2
1220_5	Difficulty Breathing	2
432839_1	Difficulty Breathing	2
398112_4	Difficulty Breathing	2
221262_1	Difficulty Breathing	2
331858_1	Difficulty Breathing	2
238698_3	Difficulty Breathing	2
7003_5	Difficulty Breathing	2
340489_1	Difficulty Breathing	2
492023_2	Difficulty Breathing	2
490399_1	Difficulty Breathing	2
492304_1	Difficulty Breathing	2
161172_2	Difficulty Breathing	2
351289_1	Difficulty Breathing	2
121397_1	Difficulty Breathing	2
177662_7	Difficulty Breathing	2
469_13	Difficulty Breathing	2
159406_3	Difficulty Breathing	2
198682_8	Difficulty Breathing	2
131576_5	Difficulty Breathing	2
308995_3	Difficulty Breathing	2
406803_6	Difficulty Breathing	2
393001_2	Difficulty Breathing	2
52351_6	Difficulty Breathing	2
96601_5	Difficulty Breathing	2
172457_1	Difficulty Breathing	2
329294_1	Difficulty Breathing	2
360897_7	Difficulty Breathing	2
135444_8	Difficulty Breathing	2
452573_3	Difficulty Breathing	2
290585_13	Difficulty Breathing	2
425830_1	Difficulty Breathing	2
168136_1	Difficulty Breathing	2
331134_3	Difficulty Breathing	2
162480_3	Difficulty Breathing	2
391298_1	Difficulty Breathing	2
455359_6	Difficulty Breathing	2
134146_4	Difficulty Breathing	2
441513_6	Difficulty Breathing	2
398696_1	Difficulty Breathing	2
4016_1	Difficulty Breathing	2
313938_1	Difficulty Breathing	2
436820_2	Difficulty Breathing	2
170623_3	Difficulty Breathing	2
137219_7	Difficulty Breathing	2
285770_1	Difficulty Breathing	2
110385_3	Difficulty Breathing	2
407625_1	Difficulty Breathing	2
223103_7	Difficulty Breathing	2
172499_1	Difficulty Breathing	2
419415_2	Difficulty Breathing	2
275023_1	Difficulty Breathing	2
450885_5	Difficulty Breathing	2
379701_5	Difficulty Breathing	2
39610_1	Difficulty Breathing	2
129137_5	Difficulty Breathing	2
351451_2	Difficulty Breathing	2
294966_5	Difficulty Breathing	2
431120_3	Difficulty Breathing	2
194431_1	Difficulty Breathing	2
257225_9	Difficulty Breathing	2
251921_1	Difficulty Breathing	2
4033_2	Difficulty Breathing	2
235929_2	Difficulty Breathing	2
392938_5	Difficulty Breathing	2
224137_1	Difficulty Breathing	2
154338_5	Difficulty Breathing	2
305847_3	Difficulty Breathing	2
354881_1	Difficulty Breathing	2
262962_1	Difficulty Breathing	2
284898_2	Difficulty Breathing	2
458611_3	Difficulty Breathing	2
445540_4	Difficulty Breathing	2
464897_2	Difficulty Breathing	2
154540_1	Difficulty Breathing	2
287887_5	Difficulty Breathing	2
149861_3	Difficulty Breathing	2
356201_4	Difficulty Breathing	2
447214_5	Difficulty Breathing	2
13508_1	Difficulty Breathing	2
175310_1	Difficulty Breathing	2
422879_3	Difficulty Breathing	2
173038_1	Difficulty Breathing	2
362661_6	Difficulty Breathing	2
139518_1	Difficulty Breathing	2
97174_2	Difficulty Breathing	2
96390_9	Difficulty Breathing	2
495249_2	Difficulty Breathing	2
233403_1	Difficulty Breathing	2
498414_2	Difficulty Breathing	2
67467_1	Difficulty Breathing	2
486706_1	Difficulty Breathing	2
488906_1	Difficulty Breathing	2
367548_2	Difficulty Breathing	2
1749_2	Difficulty Breathing	2
259706_1	Difficulty Breathing	2
362786_1	Difficulty Breathing	2
96625_1	Difficulty Breathing	2
100661_11	Difficulty Breathing	2
404840_1	Difficulty Breathing	2
250402_4	Difficulty Breathing	2
473807_2	Difficulty Breathing	2
372599_4	Difficulty Breathing	2
163024_1	Difficulty Breathing	2
449548_6	Difficulty Breathing	2
310209_10	Difficulty Breathing	2
342727_2	Difficulty Breathing	2
19599_6	Difficulty Breathing	2
12468_2	Difficulty Breathing	2
376924_1	Difficulty Breathing	2
40633_6	Difficulty Breathing	2
263950_7	Difficulty Breathing	2
312226_3	Difficulty Breathing	2
494876_3	Difficulty Breathing	2
174401_1	Difficulty Breathing	2
395395_6	Difficulty Breathing	2
158876_1	Difficulty Breathing	2
357063_8	Difficulty Breathing	2
348863_11	Difficulty Breathing	2
462010_7	Difficulty Breathing	2
491149_1	Difficulty Breathing	2
109419_1	Difficulty Breathing	2
4517_2	Difficulty Breathing	2
392923_1	Difficulty Breathing	2
23600_4	Difficulty Breathing	2
423891_6	Difficulty Breathing	2
391326_1	Difficulty Breathing	2
299698_1	Difficulty Breathing	2
106731_1	Difficulty Breathing	2
355283_8	Difficulty Breathing	2
343458_3	Difficulty Breathing	2
377409_4	Difficulty Breathing	2
375071_5	Difficulty Breathing	2
378451_3	Difficulty Breathing	2
35578_1	Difficulty Breathing	2
266436_3	Difficulty Breathing	2
392141_1	Difficulty Breathing	2
397821_1	Difficulty Breathing	2
155240_1	Difficulty Breathing	2
304292_4	Difficulty Breathing	2
229194_1	Difficulty Breathing	2
11213_16	Difficulty Breathing	2
394998_1	Difficulty Breathing	2
383489_1	Difficulty Breathing	2
253676_3	Difficulty Breathing	2
343337_2	Difficulty Breathing	2
253670_3	Difficulty Breathing	2
342120_1	Difficulty Breathing	2
117578_1	Difficulty Breathing	2
245784_7	Difficulty Breathing	2
97263_2	Difficulty Breathing	2
128294_1	Difficulty Breathing	2
157119_7	Difficulty Breathing	2
176611_2	Difficulty Breathing	2
430005_4	Difficulty Breathing	2
299522_8	Difficulty Breathing	2
250319_3	Difficulty Breathing	2
211099_3	Difficulty Breathing	2
389881_2	Difficulty Breathing	2
378132_6	Difficulty Breathing	2
342968_1	Difficulty Breathing	2
271834_3	Difficulty Breathing	2
335821_1	Difficulty Breathing	2
133023_1	Difficulty Breathing	2
172469_1	Difficulty Breathing	2
7851_1	Difficulty Breathing	2
224514_3	Difficulty Breathing	2
87228_1	Difficulty Breathing	2
448232_1	Difficulty Breathing	2
105836_1	Difficulty Breathing	2
353538_3	Difficulty Breathing	2
397934_3	Difficulty Breathing	2
458626_1	Difficulty Breathing	2
375816_1	Difficulty Breathing	2
318633_3	Difficulty Breathing	2
308708_4	Difficulty Breathing	2
440157_16	Difficulty Breathing	2
308491_11	Difficulty Breathing	2
310741_5	Difficulty Breathing	2
217566_1	Difficulty Breathing	2
499888_4	Difficulty Breathing	2
249552_3	Difficulty Breathing	2
306930_5	Difficulty Breathing	2
69715_4	Difficulty Breathing	2
94831_2	Difficulty Breathing	2
254804_1	Difficulty Breathing	2
244342_5	Difficulty Breathing	2
94662_8	Difficulty Breathing	2
359930_7	Difficulty Breathing	2
15064_1	Difficulty Breathing	2
353823_1	Difficulty Breathing	2
416435_4	Difficulty Breathing	2
206907_3	Difficulty Breathing	2
250308_1	Difficulty Breathing	2
347952_2	Difficulty Breathing	2
394217_1	Difficulty Breathing	2
370073_18	Difficulty Breathing	2
240949_10	Difficulty Breathing	2
497705_3	Difficulty Breathing	2
62760_5	Difficulty Breathing	2
247095_2	Difficulty Breathing	2
487221_1	Difficulty Breathing	2
65814_3	Difficulty Breathing	2
62999_1	Difficulty Breathing	2
305625_7	Difficulty Breathing	2
157377_7	Difficulty Breathing	2
349143_1	Difficulty Breathing	2
400618_1	Difficulty Breathing	2
21173_3	Difficulty Breathing	2
26571_2	Difficulty Breathing	2
116242_6	Difficulty Breathing	2
369410_2	Difficulty Breathing	2
159405_6	Difficulty Breathing	2
105412_8	Difficulty Breathing	2
31505_3	Difficulty Breathing	2
6156_4	Difficulty Breathing	2
178551_1	Difficulty Breathing	2
441089_2	Difficulty Breathing	2
432036_13	Difficulty Breathing	2
298796_2	Difficulty Breathing	2
371781_7	Difficulty Breathing	2
400871_1	Difficulty Breathing	2
442145_1	Difficulty Breathing	2
11937_1	Difficulty Breathing	2
191275_3	Difficulty Breathing	2
43540_2	Difficulty Breathing	2
391206_1	Difficulty Breathing	2
93325_1	Difficulty Breathing	2
34363_1	Difficulty Breathing	2
491294_4	Difficulty Breathing	2
412128_2	Difficulty Breathing	2
105411_2	Difficulty Breathing	2
386463_3	Difficulty Breathing	2
93282_3	Difficulty Breathing	2
385695_2	Difficulty Breathing	2
497544_3	Difficulty Breathing	2
460381_1	Difficulty Breathing	2
391710_2	Difficulty Breathing	2
251013_4	Difficulty Breathing	2
10692_8	Difficulty Breathing	2
400768_4	Difficulty Breathing	2
142608_1	Difficulty Breathing	2
102775_7	Difficulty Breathing	2
267410_4	Difficulty Breathing	2
392329_1	Difficulty Breathing	2
401148_1	Difficulty Breathing	2
276854_1	Difficulty Breathing	2
121193_1	Difficulty Breathing	2
333332_1	Difficulty Breathing	2
167450_2	Difficulty Breathing	2
344564_3	Difficulty Breathing	2
372941_6	Difficulty Breathing	2
141870_4	Difficulty Breathing	2
271392_7	Difficulty Breathing	2
329068_4	Difficulty Breathing	2
387860_2	Difficulty Breathing	2
70218_1	Difficulty Breathing	2
475597_3	Difficulty Breathing	2
452349_4	Difficulty Breathing	2
37937_13	Difficulty Breathing	2
15268_5	Difficulty Breathing	2
11654_1	Difficulty Breathing	2
496384_6	Difficulty Breathing	2
22135_5	Difficulty Breathing	2
106881_2	Difficulty Breathing	2
41520_2	Difficulty Breathing	2
119333_1	Difficulty Breathing	2
427774_5	Difficulty Breathing	2
251007_5	Difficulty Breathing	2
388328_10	Difficulty Breathing	2
329015_3	Difficulty Breathing	2
369420_1	Difficulty Breathing	2
86322_7	Difficulty Breathing	2
381647_1	Difficulty Breathing	2
337310_6	Difficulty Breathing	2
306133_2	Difficulty Breathing	2
102711_1	Difficulty Breathing	2
11023_1	Difficulty Breathing	2
61115_2	Difficulty Breathing	2
201616_3	Difficulty Breathing	2
326396_3	Difficulty Breathing	2
440588_1	Difficulty Breathing	2
297380_3	Difficulty Breathing	2
403307_1	Difficulty Breathing	2
36671_3	Difficulty Breathing	2
226224_2	Difficulty Breathing	2
445814_6	Difficulty Breathing	2
444432_3	Difficulty Breathing	2
210397_5	Difficulty Breathing	2
176996_1	Difficulty Breathing	2
191284_4	Difficulty Breathing	2
30174_5	Difficulty Breathing	2
167840_3	Difficulty Breathing	2
290739_5	Difficulty Breathing	2
364329_1	Difficulty Breathing	2
14123_5	Difficulty Breathing	2
155214_2	Difficulty Breathing	2
427836_3	Difficulty Breathing	2
475015_4	Difficulty Breathing	2
325617_2	Difficulty Breathing	2
236077_2	Difficulty Breathing	2
178927_1	Difficulty Breathing	2
368894_2	Difficulty Breathing	2
391605_1	Difficulty Breathing	2
135251_4	Difficulty Breathing	2
428715_6	Difficulty Breathing	2
340576_2	Difficulty Breathing	2
315219_6	Difficulty Breathing	2
95825_1	Difficulty Breathing	2
477896_2	Difficulty Breathing	2
123172_3	Difficulty Breathing	2
160736_2	Difficulty Breathing	2
234397_17	Difficulty Breathing	2
477055_5	Difficulty Breathing	2
464548_1	Difficulty Breathing	2
372291_2	Difficulty Breathing	2
213241_5	Difficulty Breathing	2
164975_7	Difficulty Breathing	2
243028_15	Difficulty Breathing	2
385722_1	Difficulty Breathing	2
2429_2	Difficulty Breathing	2
66683_1	Difficulty Breathing	2
311496_10	Difficulty Breathing	2
411810_2	Difficulty Breathing	2
347789_2	Difficulty Breathing	2
261204_2	Difficulty Breathing	2
19433_1	Difficulty Breathing	2
111258_2	Difficulty Breathing	2
356886_7	Difficulty Breathing	2
397025_1	Difficulty Breathing	2
422899_1	Difficulty Breathing	2
294085_14	Difficulty Breathing	2
225420_7	Difficulty Breathing	2
80134_3	Difficulty Breathing	2
338237_4	Difficulty Breathing	2
330242_8	Difficulty Breathing	2
98102_14	Difficulty Breathing	2
298811_1	Difficulty Breathing	2
476064_1	Difficulty Breathing	2
188399_1	Difficulty Breathing	2
334365_6	Difficulty Breathing	2
284342_5	Difficulty Breathing	2
155127_7	Difficulty Breathing	2
384571_3	Difficulty Breathing	2
435816_4	Difficulty Breathing	2
122573_1	Difficulty Breathing	2
335992_7	Difficulty Breathing	2
346183_4	Difficulty Breathing	2
103881_6	Difficulty Breathing	2
288719_1	Difficulty Breathing	2
487872_1	Difficulty Breathing	2
152514_2	Difficulty Breathing	2
17729_1	Difficulty Breathing	2
300497_4	Difficulty Breathing	2
211196_2	Difficulty Breathing	2
298609_2	Difficulty Breathing	2
453506_6	Difficulty Breathing	2
224514_4	Difficulty Breathing	2
484287_6	Difficulty Breathing	2
84448_4	Difficulty Breathing	2
377784_4	Difficulty Breathing	2
399232_2	Difficulty Breathing	2
288773_13	Difficulty Breathing	2
332038_3	Difficulty Breathing	2
191466_1	Difficulty Breathing	2
122638_1	Difficulty Breathing	2
68381_3	Difficulty Breathing	2
221801_2	Difficulty Breathing	2
191470_1	Difficulty Breathing	2
338990_1	Difficulty Breathing	2
205979_6	Difficulty Breathing	2
310581_6	Difficulty Breathing	2
301242_1	Difficulty Breathing	2
115799_4	Difficulty Breathing	2
36598_2	Difficulty Breathing	2
105416_4	Difficulty Breathing	2
15220_1	Difficulty Breathing	2
251308_1	Difficulty Breathing	2
5442_1	Difficulty Breathing	2
403152_2	Difficulty Breathing	2
317588_3	Difficulty Breathing	2
116658_3	Difficulty Breathing	2
342546_4	Difficulty Breathing	2
222954_4	Difficulty Breathing	2
261608_1	Difficulty Breathing	2
251321_1	Difficulty Breathing	2
349738_5	Difficulty Breathing	2
270111_1	Difficulty Breathing	2
269611_1	Difficulty Breathing	2
185689_2	Difficulty Breathing	2
346771_13	Difficulty Breathing	2
468538_14	Difficulty Breathing	2
84157_6	Difficulty Breathing	2
11554_2	Difficulty Breathing	2
112640_1	Difficulty Breathing	2
128180_6	Difficulty Breathing	2
299991_7	Difficulty Breathing	2
88463_5	Difficulty Breathing	2
323018_1	Difficulty Breathing	2
481265_3	Difficulty Breathing	1
373266_6	Difficulty Breathing	2
297912_1	Difficulty Breathing	2
297697_1	Difficulty Breathing	2
16438_3	Difficulty Breathing	2
69248_1	Difficulty Breathing	2
136448_1	Difficulty Breathing	2
347505_2	Difficulty Breathing	2
277558_4	Difficulty Breathing	2
57193_5	Difficulty Breathing	2
476083_2	Difficulty Breathing	2
387580_7	Difficulty Breathing	2
433663_6	Difficulty Breathing	2
78281_1	Difficulty Breathing	2
190435_1	Difficulty Breathing	2
153245_3	Difficulty Breathing	2
133977_1	Difficulty Breathing	2
39411_4	Difficulty Breathing	2
398637_3	Difficulty Breathing	2
288719_2	Difficulty Breathing	2
18125_1	Difficulty Breathing	2
390749_1	Difficulty Breathing	2
70834_10	Difficulty Breathing	2
194600_1	Difficulty Breathing	2
479529_2	Difficulty Breathing	2
211457_10	Difficulty Breathing	2
79054_1	Difficulty Breathing	2
221398_5	Difficulty Breathing	2
365145_1	Difficulty Breathing	2
221156_1	Difficulty Breathing	2
124918_1	Difficulty Breathing	2
456189_2	Difficulty Breathing	2
263075_1	Difficulty Breathing	2
413886_1	Difficulty Breathing	2
340577_1	Difficulty Breathing	2
122644_3	Difficulty Breathing	2
384923_2	Difficulty Breathing	2
88962_1	Difficulty Breathing	2
172076_3	Difficulty Breathing	2
94041_10	Difficulty Breathing	2
265893_1	Difficulty Breathing	2
7186_1	Difficulty Breathing	2
149858_5	Difficulty Breathing	2
440157_20	Difficulty Breathing	2
141033_9	Difficulty Breathing	2
313781_1	Difficulty Breathing	2
237718_1	Difficulty Breathing	2
117663_4	Difficulty Breathing	2
164491_6	Difficulty Breathing	2
263082_2	Difficulty Breathing	2
439430_4	Difficulty Breathing	2
388740_11	Difficulty Breathing	2
363555_5	Difficulty Breathing	2
351311_2	Difficulty Breathing	2
15086_2	Difficulty Breathing	2
254471_7	Difficulty Breathing	2
426789_6	Difficulty Breathing	2
54294_1	Difficulty Breathing	2
268312_5	Difficulty Breathing	2
35295_2	Difficulty Breathing	2
46705_2	Difficulty Breathing	2
299656_2	Difficulty Breathing	2
45674_1	Difficulty Breathing	2
79950_1	Difficulty Breathing	2
343446_1	Difficulty Breathing	2
19130_8	Difficulty Breathing	2
77309_1	Difficulty Breathing	2
181553_3	Difficulty Breathing	2
393776_3	Difficulty Breathing	2
116397_4	Difficulty Breathing	2
347864_2	Difficulty Breathing	2
453384_3	Difficulty Breathing	2
410402_1	Difficulty Breathing	2
27528_1	Difficulty Breathing	2
367934_3	Difficulty Breathing	2
299628_1	Difficulty Breathing	2
34691_1	Difficulty Breathing	2
201629_4	Difficulty Breathing	2
29817_3	Difficulty Breathing	2
397269_6	Difficulty Breathing	2
329496_5	Difficulty Breathing	2
286786_2	Difficulty Breathing	2
18706_1	Difficulty Breathing	2
248980_1	Difficulty Breathing	2
33408_2	Difficulty Breathing	2
392904_4	Difficulty Breathing	2
196784_1	Difficulty Breathing	2
20053_2	Difficulty Breathing	2
120893_2	Difficulty Breathing	2
17691_2	Difficulty Breathing	2
205919_1	Difficulty Breathing	2
33375_6	Difficulty Breathing	2
211484_2	Difficulty Breathing	2
149902_8	Difficulty Breathing	2
397124_3	Difficulty Breathing	2
143464_6	Difficulty Breathing	2
259714_1	Difficulty Breathing	2
154338_8	Difficulty Breathing	2
6316_2	Difficulty Breathing	2
370613_2	Difficulty Breathing	2
51875_1	Difficulty Breathing	2
175449_1	Difficulty Breathing	2
196811_1	Difficulty Breathing	2
37440_1	Difficulty Breathing	2
328585_4	Difficulty Breathing	2
251513_1	Difficulty Breathing	2
480945_12	Difficulty Breathing	2
325530_4	Difficulty Breathing	2
120597_4	Difficulty Breathing	2
4975_1	Difficulty Breathing	2
325594_1	Difficulty Breathing	2
95562_3	Difficulty Breathing	2
461422_8	Difficulty Breathing	2
224208_2	Difficulty Breathing	2
399230_1	Difficulty Breathing	2
32273_1	Difficulty Breathing	2
428292_1	Difficulty Breathing	2
127546_13	Difficulty Breathing	2
426557_1	Difficulty Breathing	2
177802_1	Difficulty Breathing	2
469632_3	Difficulty Breathing	2
12414_1	Difficulty Breathing	2
249635_2	Difficulty Breathing	2
285769_4	Difficulty Breathing	2
402514_7	Difficulty Breathing	2
406580_3	Difficulty Breathing	2
79770_2	Difficulty Breathing	2
310574_3	Difficulty Breathing	2
76226_3	Difficulty Breathing	2
386342_1	Difficulty Breathing	2
151947_1	Difficulty Breathing	2
30605_1	Difficulty Breathing	2
381800_5	Difficulty Breathing	2
388240_4	Difficulty Breathing	2
467070_4	Difficulty Breathing	2
228764_6	Difficulty Breathing	2
152769_3	Difficulty Breathing	2
456753_6	Difficulty Breathing	2
359954_11	Difficulty Breathing	2
113071_5	Difficulty Breathing	2
362648_2	Difficulty Breathing	2
180539_1	Difficulty Breathing	2
26692_5	Difficulty Breathing	2
433663_7	Difficulty Breathing	2
431754_3	Difficulty Breathing	2
359321_1	Difficulty Breathing	2
170432_4	Difficulty Breathing	2
16405_2	Difficulty Breathing	2
307457_6	Difficulty Breathing	2
269741_1	Difficulty Breathing	2
289112_1	Difficulty Breathing	2
289563_1	Difficulty Breathing	2
219182_11	Difficulty Breathing	2
265428_13	Difficulty Breathing	2
227320_1	Difficulty Breathing	2
103005_21	Difficulty Breathing	2
14564_1	Difficulty Breathing	2
80853_2	Difficulty Breathing	2
341147_1	Difficulty Breathing	2
96421_3	Difficulty Breathing	2
100212_2	Difficulty Breathing	2
336420_3	Difficulty Breathing	2
434811_2	Difficulty Breathing	2
45457_4	Difficulty Breathing	2
100119_9	Difficulty Breathing	2
349778_3	Difficulty Breathing	2
465861_3	Difficulty Breathing	2
346926_1	Difficulty Breathing	2
424600_1	Difficulty Breathing	2
134392_2	Difficulty Breathing	2
31081_3	Difficulty Breathing	2
439249_3	Difficulty Breathing	2
462010_8	Difficulty Breathing	2
276421_1	Difficulty Breathing	2
495798_3	Difficulty Breathing	2
101060_2	Difficulty Breathing	2
316362_2	Difficulty Breathing	2
329838_6	Difficulty Breathing	2
286762_2	Difficulty Breathing	2
42017_5	Difficulty Breathing	2
88358_9	Difficulty Breathing	2
190414_1	Difficulty Breathing	2
65809_7	Difficulty Breathing	2
342810_8	Difficulty Breathing	2
283125_10	Difficulty Breathing	2
427437_1	Difficulty Breathing	2
493910_4	Difficulty Breathing	2
255116_2	Difficulty Breathing	2
96662_4	Difficulty Breathing	2
254471_11	Difficulty Breathing	2
147115_1	Difficulty Breathing	2
234746_1	Difficulty Breathing	2
321872_3	Difficulty Breathing	2
58868_4	Difficulty Breathing	2
382023_1	Difficulty Breathing	2
398685_3	Difficulty Breathing	2
293192_1	Difficulty Breathing	2
274032_4	Difficulty Breathing	2
250504_4	Difficulty Breathing	2
110313_4	Difficulty Breathing	2
336454_2	Difficulty Breathing	2
115389_15	Difficulty Breathing	1
36437_3	Difficulty Breathing	2
17052_3	Difficulty Breathing	2
171654_1	Difficulty Breathing	2
306170_2	Difficulty Breathing	2
18561_11	Difficulty Breathing	2
492835_2	Difficulty Breathing	2
419653_3	Difficulty Breathing	2
313299_1	Difficulty Breathing	2
335947_2	Difficulty Breathing	2
425288_2	Difficulty Breathing	2
430466_4	Difficulty Breathing	2
386471_7	Difficulty Breathing	2
454453_6	Difficulty Breathing	2
349843_3	Difficulty Breathing	2
11200_11	Difficulty Breathing	2
194425_2	Difficulty Breathing	2
337076_5	Difficulty Breathing	2
147095_1	Difficulty Breathing	2
421755_5	Difficulty Breathing	2
199838_1	Difficulty Breathing	2
494382_2	Difficulty Breathing	2
145285_10	Difficulty Breathing	2
250847_20	Difficulty Breathing	2
142870_1	Difficulty Breathing	2
270711_2	Difficulty Breathing	2
122143_11	Difficulty Breathing	2
427615_2	Difficulty Breathing	2
255710_2	Difficulty Breathing	2
192816_3	Difficulty Breathing	2
442898_6	Difficulty Breathing	2
113924_2	Difficulty Breathing	2
298283_1	Difficulty Breathing	2
126315_6	Difficulty Breathing	2
133084_2	Difficulty Breathing	2
29710_2	Difficulty Breathing	2
381339_9	Difficulty Breathing	2
358493_1	Difficulty Breathing	2
316325_1	Difficulty Breathing	2
315219_10	Difficulty Breathing	2
400176_6	Difficulty Breathing	2
119304_3	Difficulty Breathing	2
349017_1	Difficulty Breathing	2
169234_2	Difficulty Breathing	2
414024_1	Difficulty Breathing	2
24037_1	Difficulty Breathing	2
126222_8	Difficulty Breathing	2
109424_4	Difficulty Breathing	2
135021_2	Difficulty Breathing	2
150701_8	Difficulty Breathing	2
208054_2	Difficulty Breathing	2
225420_8	Difficulty Breathing	2
430005_7	Difficulty Breathing	2
49897_1	Difficulty Breathing	2
142153_1	Difficulty Breathing	2
113971_3	Difficulty Breathing	2
179911_1	Difficulty Breathing	2
240040_14	Difficulty Breathing	2
310690_1	Difficulty Breathing	2
254148_4	Difficulty Breathing	2
9819_1	Difficulty Breathing	2
23462_2	Difficulty Breathing	2
407647_18	Difficulty Breathing	2
470033_1	Difficulty Breathing	2
500929_3	Difficulty Breathing	2
33384_5	Difficulty Breathing	2
47667_2	Difficulty Breathing	2
337633_5	Difficulty Breathing	2
308497_3	Difficulty Breathing	2
341410_5	Difficulty Breathing	2
243028_19	Difficulty Breathing	2
386471_10	Difficulty Breathing	2
402682_10	Difficulty Breathing	2
115389_17	Difficulty Breathing	2
353330_1	Difficulty Breathing	2
19386_1	Difficulty Breathing	2
364446_1	Difficulty Breathing	2
299107_2	Difficulty Breathing	2
349065_2	Difficulty Breathing	2
272361_1	Difficulty Breathing	2
74485_1	Difficulty Breathing	2
352086_4	Difficulty Breathing	2
497863_2	Difficulty Breathing	2
44692_2	Difficulty Breathing	2
277344_1	Difficulty Breathing	2
149408_1	Difficulty Breathing	2
9089_1	Difficulty Breathing	2
299680_4	Difficulty Breathing	2
147118_5	Difficulty Breathing	2
500204_3	Difficulty Breathing	2
279273_7	Difficulty Breathing	2
493033_1	Difficulty Breathing	2
468395_1	Difficulty Breathing	2
150029_2	Difficulty Breathing	2
185306_5	Difficulty Breathing	2
441920_7	Difficulty Breathing	2
345734_2	Difficulty Breathing	2
52961_1	Difficulty Breathing	2
168889_5	Difficulty Breathing	2
229225_3	Difficulty Breathing	2
484110_1	Difficulty Breathing	2
52339_3	Difficulty Breathing	2
356195_6	Difficulty Breathing	2
22666_2	Difficulty Breathing	2
381263_2	Difficulty Breathing	2
101069_5	Difficulty Breathing	2
306133_4	Difficulty Breathing	2
22691_2	Difficulty Breathing	2
257594_1	Difficulty Breathing	2
359778_9	Difficulty Breathing	2
336535_1	Difficulty Breathing	2
53992_1	Difficulty Breathing	2
29564_1	Difficulty Breathing	2
276066_4	Difficulty Breathing	2
22976_3	Difficulty Breathing	2
317912_2	Difficulty Breathing	2
115389_19	Difficulty Breathing	2
190574_2	Difficulty Breathing	2
84131_1	Difficulty Breathing	2
102789_11	Difficulty Breathing	2
289978_4	Difficulty Breathing	2
152005_1	Difficulty Breathing	2
404689_3	Difficulty Breathing	2
380974_3	Difficulty Breathing	2
51604_1	Difficulty Breathing	2
201334_3	Difficulty Breathing	2
259728_3	Difficulty Breathing	2
383282_1	Difficulty Breathing	2
99326_1	Difficulty Breathing	2
23941_8	Difficulty Breathing	2
9611_5	Difficulty Breathing	2
79608_1	Difficulty Breathing	2
93642_1	Difficulty Breathing	2
74082_6	Difficulty Breathing	2
390733_2	Difficulty Breathing	2
202740_1	Difficulty Breathing	2
56828_1	Difficulty Breathing	2
9812_9	Difficulty Breathing	2
247007_5	Difficulty Breathing	2
262598_2	Difficulty Breathing	2
393604_4	Difficulty Breathing	2
104964_3	Difficulty Breathing	2
21218_1	Difficulty Breathing	2
273649_2	Difficulty Breathing	2
353397_1	Difficulty Breathing	2
257043_1	Difficulty Breathing	2
107230_2	Difficulty Breathing	2
355295_4	Difficulty Breathing	2
89012_3	Difficulty Breathing	2
249678_2	Difficulty Breathing	2
226608_3	Difficulty Breathing	2
284981_5	Difficulty Breathing	2
241735_6	Difficulty Breathing	2
429977_2	Difficulty Breathing	2
474712_12	Difficulty Breathing	2
120125_2	Difficulty Breathing	2
283405_4	Difficulty Breathing	2
383481_5	Difficulty Breathing	2
330493_5	Difficulty Breathing	2
392010_2	Difficulty Breathing	2
24780_1	Difficulty Breathing	2
71047_4	Difficulty Breathing	2
72952_2	Difficulty Breathing	2
310579_8	Difficulty Breathing	2
147386_7	Difficulty Breathing	2
80337_4	Difficulty Breathing	2
456111_4	Difficulty Breathing	2
491797_1	Difficulty Breathing	2
455499_2	Difficulty Breathing	2
390664_2	Difficulty Breathing	2
167984_3	Difficulty Breathing	2
77195_2	Difficulty Breathing	2
340796_2	Difficulty Breathing	2
469145_5	Difficulty Breathing	2
273852_4	Difficulty Breathing	2
437359_2	Difficulty Breathing	2
325456_1	Difficulty Breathing	2
244333_4	Difficulty Breathing	2
384823_1	Difficulty Breathing	2
141833_3	Difficulty Breathing	2
445832_2	Difficulty Breathing	2
54471_1	Difficulty Breathing	2
401610_1	Difficulty Breathing	2
420775_2	Difficulty Breathing	2
374584_1	Difficulty Breathing	2
109540_5	Difficulty Breathing	2
442714_2	Difficulty Breathing	2
319457_2	Difficulty Breathing	2
259034_6	Difficulty Breathing	2
410406_3	Difficulty Breathing	2
31553_10	Difficulty Breathing	2
156330_1	Difficulty Breathing	2
475347_4	Difficulty Breathing	2
180874_3	Difficulty Breathing	2
359267_1	Difficulty Breathing	2
227466_3	Difficulty Breathing	2
378500_2	Difficulty Breathing	2
410987_1	Difficulty Breathing	2
12422_2	Difficulty Breathing	2
119876_11	Difficulty Breathing	2
323143_4	Difficulty Breathing	2
359721_1	Difficulty Breathing	2
400339_1	Difficulty Breathing	2
430686_2	Difficulty Breathing	2
496571_1	Difficulty Breathing	2
81345_1	Difficulty Breathing	2
73825_1	Difficulty Breathing	2
443406_2	Difficulty Breathing	2
401783_7	Difficulty Breathing	2
490229_3	Difficulty Breathing	2
115569_4	Difficulty Breathing	2
413143_1	Difficulty Breathing	2
491491_6	Difficulty Breathing	2
493033_2	Difficulty Breathing	2
150065_1	Difficulty Breathing	2
29736_1	Difficulty Breathing	2
15047_6	Difficulty Breathing	2
382834_1	Difficulty Breathing	2
6488_5	Difficulty Breathing	2
4211_1	Difficulty Breathing	2
344783_3	Difficulty Breathing	2
219821_3	Difficulty Breathing	2
176133_7	Difficulty Breathing	2
459050_2	Difficulty Breathing	2
48587_17	Difficulty Breathing	2
427443_1	Difficulty Breathing	2
111893_3	Difficulty Breathing	2
161096_2	Difficulty Breathing	2
69333_16	Difficulty Breathing	2
13576_6	Difficulty Breathing	2
248031_2	Difficulty Breathing	2
93341_4	Difficulty Breathing	2
242692_2	Difficulty Breathing	2
156461_3	Difficulty Breathing	2
440810_1	Difficulty Breathing	2
6050_1	Difficulty Breathing	2
474038_4	Difficulty Breathing	2
359047_1	Difficulty Breathing	2
327094_1	Difficulty Breathing	2
249134_2	Difficulty Breathing	2
112120_1	Difficulty Breathing	2
31322_3	Difficulty Breathing	2
434259_2	Difficulty Breathing	2
5542_14	Difficulty Breathing	2
112653_21	Difficulty Breathing	2
82072_1	Difficulty Breathing	2
361069_3	Difficulty Breathing	2
153542_1	Difficulty Breathing	2
484767_4	Difficulty Breathing	2
371114_1	Difficulty Breathing	2
17830_1	Difficulty Breathing	2
343990_4	Difficulty Breathing	2
362606_1	Difficulty Breathing	2
329155_2	Difficulty Breathing	2
327249_1	Difficulty Breathing	2
39799_3	Difficulty Breathing	2
395294_2	Difficulty Breathing	3
313261_2	Difficulty Breathing	2
66707_2	Difficulty Breathing	2
344497_3	Difficulty Breathing	2
307925_5	Difficulty Breathing	2
363393_1	Difficulty Breathing	2
170210_2	Difficulty Breathing	2
415611_8	Difficulty Breathing	2
192289_2	Difficulty Breathing	2
158555_1	Difficulty Breathing	2
308541_1	Difficulty Breathing	2
206962_4	Difficulty Breathing	2
63052_3	Difficulty Breathing	2
27882_2	Difficulty Breathing	2
363220_5	Difficulty Breathing	2
235564_2	Difficulty Breathing	2
354230_2	Difficulty Breathing	2
208670_3	Difficulty Breathing	2
137219_10	Difficulty Breathing	2
27601_2	Difficulty Breathing	2
58255_1	Difficulty Breathing	2
387157_1	Difficulty Breathing	2
380829_2	Difficulty Breathing	2
403242_2	Difficulty Breathing	2
53999_2	Difficulty Breathing	2
86852_2	Difficulty Breathing	2
54951_3	Difficulty Breathing	2
331814_1	Difficulty Breathing	2
327334_14	Difficulty Breathing	2
400002_5	Difficulty Breathing	2
405274_4	Difficulty Breathing	2
76597_8	Difficulty Breathing	2
305101_3	Difficulty Breathing	2
330487_5	Difficulty Breathing	2
298609_6	Difficulty Breathing	2
8118_2	Difficulty Breathing	2
365893_8	Difficulty Breathing	2
386471_14	Difficulty Breathing	2
104017_1	Difficulty Breathing	2
422319_2	Difficulty Breathing	2
150153_7	Difficulty Breathing	2
35294_14	Difficulty Breathing	2
380117_1	Difficulty Breathing	2
79943_1	Difficulty Breathing	2
370242_1	Difficulty Breathing	2
18714_1	Difficulty Breathing	2
10779_3	Difficulty Breathing	2
189541_2	Difficulty Breathing	2
102041_2	Difficulty Breathing	2
397846_1	Difficulty Breathing	2
124925_2	Difficulty Breathing	2
451843_2	Difficulty Breathing	2
2321_4	Difficulty Breathing	2
403255_1	Difficulty Breathing	2
69279_5	Difficulty Breathing	2
429319_1	Difficulty Breathing	2
22269_6	Difficulty Breathing	2
399761_12	Difficulty Breathing	2
359782_3	Difficulty Breathing	2
62982_1	Difficulty Breathing	2
64578_1	Difficulty Breathing	2
60369_1	Difficulty Breathing	2
404876_7	Difficulty Breathing	2
306001_1	Difficulty Breathing	2
251832_9	Difficulty Breathing	2
310825_2	Difficulty Breathing	2
451922_1	Difficulty Breathing	2
142203_3	Difficulty Breathing	2
322454_6	Difficulty Breathing	2
21459_9	Difficulty Breathing	3
255372_2	Difficulty Breathing	2
3216_6	Difficulty Breathing	2
92992_2	Difficulty Breathing	2
31589_6	Difficulty Breathing	2
1267_3	Difficulty Breathing	2
193369_3	Difficulty Breathing	2
102954_2	Difficulty Breathing	2
307553_1	Difficulty Breathing	2
273683_10	Difficulty Breathing	2
218799_5	Difficulty Breathing	2
493738_6	Difficulty Breathing	2
258860_4	Difficulty Breathing	2
96272_1	Difficulty Breathing	2
360004_2	Difficulty Breathing	2
358008_5	Difficulty Breathing	2
341065_2	Difficulty Breathing	2
118408_2	Difficulty Breathing	2
329496_7	Difficulty Breathing	2
389388_1	Difficulty Breathing	2
306842_4	Difficulty Breathing	2
360383_3	Difficulty Breathing	2
226398_1	Difficulty Breathing	2
180722_35	Difficulty Breathing	2
372966_1	Difficulty Breathing	2
157051_1	Difficulty Breathing	2
287797_6	Difficulty Breathing	2
121533_2	Difficulty Breathing	2
214853_2	Difficulty Breathing	2
153686_3	Difficulty Breathing	2
103687_4	Difficulty Breathing	2
360004_3	Difficulty Breathing	2
124910_1	Difficulty Breathing	2
210588_3	Difficulty Breathing	2
470488_1	Difficulty Breathing	2
251324_2	Difficulty Breathing	2
451002_2	Difficulty Breathing	2
358242_2	Difficulty Breathing	2
15510_2	Difficulty Breathing	2
162242_1	Difficulty Breathing	2
413189_1	Difficulty Breathing	2
93093_3	Difficulty Breathing	2
425255_9	Difficulty Breathing	2
332005_1	Difficulty Breathing	2
39599_4	Difficulty Breathing	2
11213_35	Difficulty Breathing	2
380117_2	Difficulty Breathing	2
8151_19	Difficulty Breathing	2
302182_13	Difficulty Breathing	2
274554_2	Difficulty Breathing	2
46861_3	Difficulty Breathing	2
173474_1	Difficulty Breathing	2
148530_1	Difficulty Breathing	2
451055_8	Difficulty Breathing	2
282664_5	Difficulty Breathing	2
334936_7	Difficulty Breathing	2
225901_11	Difficulty Breathing	2
294521_1	Difficulty Breathing	2
84875_1	Difficulty Breathing	2
314070_1	Difficulty Breathing	2
87275_1	Difficulty Breathing	2
254978_4	Difficulty Breathing	2
256185_3	Difficulty Breathing	2
36604_2	Difficulty Breathing	2
384540_1	Difficulty Breathing	2
78754_3	Difficulty Breathing	2
365941_8	Difficulty Breathing	2
283549_3	Difficulty Breathing	2
249047_3	Difficulty Breathing	2
266248_4	Difficulty Breathing	2
369662_20	Difficulty Breathing	2
27724_1	Difficulty Breathing	2
411260_1	Difficulty Breathing	2
120928_1	Difficulty Breathing	2
380131_5	Difficulty Breathing	2
455862_2	Difficulty Breathing	2
116753_1	Difficulty Breathing	2
361812_1	Difficulty Breathing	2
351588_2	Difficulty Breathing	2
52072_2	Difficulty Breathing	2
276529_2	Difficulty Breathing	2
253453_1	Difficulty Breathing	2
51969_1	Difficulty Breathing	2
318894_4	Difficulty Breathing	2
471420_7	Difficulty Breathing	2
349011_1	Difficulty Breathing	2
332041_4	Difficulty Breathing	2
388012_2	Difficulty Breathing	2
116505_28	Difficulty Breathing	2
359995_4	Difficulty Breathing	2
229061_1	Difficulty Breathing	2
213257_2	Difficulty Breathing	2
82188_2	Difficulty Breathing	2
277380_2	Difficulty Breathing	2
438844_9	Difficulty Breathing	2
499942_1	Difficulty Breathing	2
364932_1	Difficulty Breathing	2
224754_1	Difficulty Breathing	2
348606_18	Difficulty Breathing	2
425336_6	Difficulty Breathing	2
230959_13	Difficulty Breathing	2
364251_4	Difficulty Breathing	2
452795_1	Difficulty Breathing	2
159638_1	Difficulty Breathing	2
62136_15	Difficulty Breathing	2
365259_3	Difficulty Breathing	2
389447_3	Difficulty Breathing	2
355949_1	Difficulty Breathing	2
403139_6	Difficulty Breathing	2
301531_2	Difficulty Breathing	2
253457_2	Difficulty Breathing	2
17813_3	Difficulty Breathing	2
389383_2	Difficulty Breathing	2
390181_9	Difficulty Breathing	2
375466_1	Difficulty Breathing	2
309274_1	Difficulty Breathing	2
170003_1	Difficulty Breathing	2
25869_2	Difficulty Breathing	2
310579_10	Difficulty Breathing	2
137662_1	Difficulty Breathing	2
450004_1	Difficulty Breathing	2
53719_4	Difficulty Breathing	2
228367_1	Difficulty Breathing	2
199822_3	Difficulty Breathing	2
253295_11	Difficulty Breathing	2
61260_1	Difficulty Breathing	2
344951_1	Difficulty Breathing	2
476724_1	Difficulty Breathing	2
225544_1	Difficulty Breathing	2
80640_6	Difficulty Breathing	2
19892_9	Difficulty Breathing	2
273290_2	Difficulty Breathing	2
34136_9	Difficulty Breathing	2
181081_2	Difficulty Breathing	2
470366_7	Difficulty Breathing	2
202739_1	Difficulty Breathing	2
192632_6	Difficulty Breathing	2
61647_1	Difficulty Breathing	2
153641_1	Difficulty Breathing	2
31553_11	Difficulty Breathing	2
93322_4	Difficulty Breathing	2
4525_1	Difficulty Breathing	2
333496_1	Difficulty Breathing	2
360649_1	Difficulty Breathing	2
8637_3	Difficulty Breathing	2
321835_3	Difficulty Breathing	2
361092_1	Difficulty Breathing	4
243409_2	Difficulty Breathing	2
15636_5	Difficulty Breathing	2
346928_3	Difficulty Breathing	2
139510_1	Difficulty Breathing	2
343361_2	Difficulty Breathing	2
47821_2	Difficulty Breathing	2
85234_1	Difficulty Breathing	2
55749_1	Difficulty Breathing	2
156292_7	Difficulty Breathing	2
89245_1	Difficulty Breathing	2
120967_2	Difficulty Breathing	2
284857_4	Difficulty Breathing	2
224764_2	Difficulty Breathing	2
328053_1	Difficulty Breathing	2
294851_1	Difficulty Breathing	2
348939_13	Difficulty Breathing	2
139557_1	Difficulty Breathing	2
439311_6	Difficulty Breathing	2
345824_1	Difficulty Breathing	2
394520_1	Difficulty Breathing	2
322959_1	Difficulty Breathing	2
274554_3	Difficulty Breathing	2
242531_7	Difficulty Breathing	2
118043_8	Difficulty Breathing	2
115389_22	Difficulty Breathing	2
483075_3	Difficulty Breathing	2
226416_1	Difficulty Breathing	2
445795_4	Difficulty Breathing	2
139577_1	Difficulty Breathing	2
393663_1	Difficulty Breathing	2
68522_1	Difficulty Breathing	2
412659_1	Difficulty Breathing	2
442320_1	Difficulty Breathing	2
318903_1	Difficulty Breathing	2
409688_1	Difficulty Breathing	2
98104_16	Difficulty Breathing	2
310122_1	Difficulty Breathing	2
51962_1	Difficulty Breathing	2
256294_3	Difficulty Breathing	2
463703_1	Difficulty Breathing	2
87732_1	Difficulty Breathing	2
396139_1	Difficulty Breathing	2
388389_13	Difficulty Breathing	2
435305_3	Difficulty Breathing	2
367222_1	Difficulty Breathing	2
88780_4	Difficulty Breathing	2
217839_2	Difficulty Breathing	2
488102_7	Difficulty Breathing	2
447391_1	Difficulty Breathing	2
68526_1	Difficulty Breathing	2
114501_11	Difficulty Breathing	2
318162_15	Difficulty Breathing	2
498320_4	Difficulty Breathing	2
71052_5	Difficulty Breathing	2
481720_3	Difficulty Breathing	2
438675_1	Difficulty Breathing	2
263527_4	Difficulty Breathing	2
331258_2	Difficulty Breathing	2
61270_3	Difficulty Breathing	2
372405_1	Difficulty Breathing	2
76182_1	Difficulty Breathing	2
459868_4	Difficulty Breathing	2
395510_1	Difficulty Breathing	2
8269_2	Difficulty Breathing	2
256371_4	Difficulty Breathing	2
212847_2	Difficulty Breathing	2
235889_1	Difficulty Breathing	2
406059_5	Difficulty Breathing	2
232399_3	Difficulty Breathing	2
75319_3	Difficulty Breathing	2
6794_3	Difficulty Breathing	2
418207_1	Difficulty Breathing	2
386373_2	Difficulty Breathing	2
347930_1	Difficulty Breathing	2
242128_2	Difficulty Breathing	2
141268_1	Difficulty Breathing	2
110194_21	Difficulty Breathing	2
24861_9	Difficulty Breathing	2
477725_1	Difficulty Breathing	2
64448_2	Difficulty Breathing	2
393657_2	Difficulty Breathing	2
302805_1	Difficulty Breathing	2
298019_7	Difficulty Breathing	2
258744_1	Difficulty Breathing	2
226599_6	Difficulty Breathing	2
265052_1	Difficulty Breathing	2
87119_2	Difficulty Breathing	2
95810_3	Difficulty Breathing	2
143100_1	Difficulty Breathing	2
351575_2	Difficulty Breathing	2
315503_4	Difficulty Breathing	2
490832_4	Difficulty Breathing	2
290575_1	Difficulty Breathing	2
219344_1	Difficulty Breathing	2
34370_3	Difficulty Breathing	2
452817_2	Difficulty Breathing	2
241735_8	Difficulty Breathing	2
146523_1	Difficulty Breathing	2
349433_5	Difficulty Breathing	2
61638_1	Difficulty Breathing	2
57134_3	Difficulty Breathing	2
388537_12	Difficulty Breathing	2
54858_1	Difficulty Breathing	2
77306_1	Difficulty Breathing	2
447936_17	Difficulty Breathing	2
227306_1	Difficulty Breathing	2
281_4	Difficulty Breathing	2
180928_7	Difficulty Breathing	2
100849_4	Difficulty Breathing	2
386760_6	Difficulty Breathing	2
334130_5	Difficulty Breathing	2
17670_4	Difficulty Breathing	2
238543_3	Difficulty Breathing	2
460000_1	Difficulty Breathing	2
87226_1	Difficulty Breathing	2
231345_2	Difficulty Breathing	2
29063_1	Difficulty Breathing	2
76930_2	Difficulty Breathing	2
164749_3	Difficulty Breathing	2
242692_4	Difficulty Breathing	2
235295_11	Difficulty Breathing	2
402037_6	Difficulty Breathing	2
118457_3	Difficulty Breathing	2
141036_9	Difficulty Breathing	2
87708_7	Difficulty Breathing	2
144917_1	Difficulty Breathing	2
410336_3	Difficulty Breathing	2
357686_8	Difficulty Breathing	2
228178_3	Difficulty Breathing	2
122571_2	Difficulty Breathing	2
388480_1	Difficulty Breathing	2
102985_2	Difficulty Breathing	2
331287_2	Difficulty Breathing	2
208899_16	Difficulty Breathing	2
348713_2	Difficulty Breathing	2
134066_1	Difficulty Breathing	2
392298_8	Difficulty Breathing	2
246343_1	Difficulty Breathing	2
390270_1	Difficulty Breathing	2
10092_2	Difficulty Breathing	2
62140_12	Difficulty Breathing	2
500269_3	Difficulty Breathing	2
136751_4	Difficulty Breathing	2
54833_2	Difficulty Breathing	2
257931_3	Difficulty Breathing	2
442469_3	Difficulty Breathing	2
98096_17	Difficulty Breathing	2
394495_2	Difficulty Breathing	2
322987_1	Difficulty Breathing	2
55782_1	Difficulty Breathing	2
115389_23	Difficulty Breathing	2
386990_2	Difficulty Breathing	2
78413_1	Difficulty Breathing	2
351256_1	Difficulty Breathing	2
186291_4	Difficulty Breathing	2
90820_1	Difficulty Breathing	2
485815_1	Difficulty Breathing	2
57703_2	Difficulty Breathing	2
129928_2	Difficulty Breathing	2
64579_1	Difficulty Breathing	2
335959_3	Difficulty Breathing	2
49251_1	Difficulty Breathing	2
58691_1	Difficulty Breathing	2
13884_1	Difficulty Breathing	2
303834_1	Difficulty Breathing	2
136468_3	Difficulty Breathing	2
348700_2	Difficulty Breathing	2
462517_1	Difficulty Breathing	2
126417_7	Difficulty Breathing	2
33208_9	Difficulty Breathing	2
328049_4	Difficulty Breathing	2
366886_1	Difficulty Breathing	2
65976_2	Difficulty Breathing	2
454504_2	Difficulty Breathing	2
145748_2	Difficulty Breathing	2
234178_2	Difficulty Breathing	2
146887_1	Difficulty Breathing	2
456525_2	Difficulty Breathing	2
463535_1	Difficulty Breathing	2
304655_1	Difficulty Breathing	2
114631_6	Difficulty Breathing	2
500802_5	Difficulty Breathing	2
301537_9	Difficulty Breathing	2
359307_3	Difficulty Breathing	2
162271_2	Difficulty Breathing	2
396176_2	Difficulty Breathing	2
149053_12	Difficulty Breathing	2
80999_1	Difficulty Breathing	2
73089_1	Difficulty Breathing	2
423870_2	Difficulty Breathing	2
87223_3	Difficulty Breathing	2
383738_2	Difficulty Breathing	2
391605_2	Difficulty Breathing	2
334291_2	Difficulty Breathing	2
179151_3	Difficulty Breathing	2
67570_4	Difficulty Breathing	2
363188_3	Difficulty Breathing	2
392487_2	Difficulty Breathing	2
409504_1	Difficulty Breathing	2
235089_4	Difficulty Breathing	2
465059_1	Difficulty Breathing	2
18561_19	Difficulty Breathing	2
23931_14	Difficulty Breathing	2
212554_1	Difficulty Breathing	2
477538_3	Difficulty Breathing	2
235203_10	Difficulty Breathing	2
77306_3	Difficulty Breathing	2
2675_15	Difficulty Breathing	2
212864_7	Difficulty Breathing	2
233924_4	Difficulty Breathing	2
370002_2	Difficulty Breathing	2
346190_11	Difficulty Breathing	2
133939_4	Difficulty Breathing	2
461944_7	Difficulty Breathing	2
454984_2	Difficulty Breathing	2
254148_6	Difficulty Breathing	2
208087_2	Difficulty Breathing	2
31337_1	Difficulty Breathing	2
87282_1	Difficulty Breathing	2
149038_2	Difficulty Breathing	2
84905_3	Difficulty Breathing	2
458325_16	Difficulty Breathing	2
357686_9	Difficulty Breathing	2
286431_1	Difficulty Breathing	2
430232_12	Difficulty Breathing	1
224817_5	Difficulty Breathing	2
458529_3	Difficulty Breathing	2
23898_2	Difficulty Breathing	2
387613_11	Difficulty Breathing	2
248134_1	Difficulty Breathing	2
400935_4	Difficulty Breathing	2
340272_4	Difficulty Breathing	2
227210_7	Difficulty Breathing	2
419389_3	Difficulty Breathing	2
171203_4	Difficulty Breathing	2
6969_5	Difficulty Breathing	2
41657_4	Difficulty Breathing	2
205660_1	Difficulty Breathing	2
465006_2	Difficulty Breathing	2
344150_1	Difficulty Breathing	2
356388_4	Difficulty Breathing	2
149538_2	Difficulty Breathing	2
251990_2	Difficulty Breathing	2
230733_1	Difficulty Breathing	2
254978_9	Difficulty Breathing	2
448330_1	Difficulty Breathing	2
380999_8	Difficulty Breathing	2
491897_1	Difficulty Breathing	2
283053_5	Difficulty Breathing	2
365303_4	Difficulty Breathing	2
442409_11	Difficulty Breathing	2
275526_3	Difficulty Breathing	2
471644_3	Difficulty Breathing	2
24869_2	Difficulty Breathing	2
464526_2	Difficulty Breathing	2
209370_1	Difficulty Breathing	2
12557_2	Difficulty Breathing	2
278329_5	Difficulty Breathing	2
333761_4	Difficulty Breathing	2
132639_5	Difficulty Breathing	2
226793_1	Difficulty Breathing	2
338835_12	Difficulty Breathing	2
16848_3	Difficulty Breathing	2
258142_10	Difficulty Breathing	2
427329_2	Difficulty Breathing	2
387171_3	Difficulty Breathing	2
5499_2	Difficulty Breathing	2
47473_3	Difficulty Breathing	2
275661_4	Difficulty Breathing	2
245451_1	Difficulty Breathing	2
482246_5	Difficulty Breathing	2
1462_3	Difficulty Breathing	2
447812_21	Difficulty Breathing	2
71047_7	Difficulty Breathing	2
388617_1	Difficulty Breathing	2
368861_1	Difficulty Breathing	2
185286_7	Difficulty Breathing	2
409200_1	Difficulty Breathing	2
85860_2	Difficulty Breathing	2
344961_2	Difficulty Breathing	2
17648_5	Difficulty Breathing	2
211650_1	Difficulty Breathing	2
469824_6	Difficulty Breathing	2
227211_1	Difficulty Breathing	2
369662_22	Difficulty Breathing	2
28617_5	Difficulty Breathing	1
100168_8	Difficulty Breathing	2
232440_2	Difficulty Breathing	2
468379_1	Difficulty Breathing	2
398570_2	Difficulty Breathing	2
190775_13	Difficulty Breathing	2
63491_1	Difficulty Breathing	2
305413_4	Difficulty Breathing	2
315531_7	Difficulty Breathing	2
132357_1	Difficulty Breathing	2
15010_3	Difficulty Breathing	2
66652_2	Difficulty Breathing	2
46733_5	Difficulty Breathing	2
454948_4	Difficulty Breathing	2
344545_1	Difficulty Breathing	2
295153_5	Difficulty Breathing	2
52340_4	Difficulty Breathing	2
83273_1	Difficulty Breathing	2
259443_4	Difficulty Breathing	2
248198_3	Difficulty Breathing	2
158028_1	Difficulty Breathing	2
943_15	Difficulty Breathing	2
364955_1	Difficulty Breathing	2
302859_12	Difficulty Breathing	2
101564_11	Difficulty Breathing	2
452800_2	Difficulty Breathing	2
408925_5	Difficulty Breathing	2
443806_17	Difficulty Breathing	2
387812_1	Difficulty Breathing	2
248223_1	Difficulty Breathing	2
132960_3	Difficulty Breathing	2
145802_1	Difficulty Breathing	2
364224_1	Difficulty Breathing	2
93469_1	Difficulty Breathing	2
365046_1	Difficulty Breathing	2
85627_2	Difficulty Breathing	2
240367_1	Difficulty Breathing	2
85197_2	Difficulty Breathing	2
126018_6	Difficulty Breathing	2
378561_3	Difficulty Breathing	2
9812_10	Difficulty Breathing	2
438331_7	Difficulty Breathing	2
249498_1	Difficulty Breathing	2
168004_5	Difficulty Breathing	2
232361_1	Difficulty Breathing	2
179003_3	Difficulty Breathing	2
277939_3	Difficulty Breathing	2
281283_2	Difficulty Breathing	2
227199_1	Difficulty Breathing	2
129932_5	Difficulty Breathing	2
124069_2	Difficulty Breathing	2
397421_10	Difficulty Breathing	2
70363_2	Difficulty Breathing	2
184042_1	Difficulty Breathing	2
76380_4	Difficulty Breathing	2
29195_7	Difficulty Breathing	2
358876_1	Difficulty Breathing	2
199250_2	Difficulty Breathing	2
197252_3	Difficulty Breathing	2
393451_2	Difficulty Breathing	2
29115_2	Difficulty Breathing	2
239149_1	Difficulty Breathing	2
43693_2	Difficulty Breathing	2
219871_1	Difficulty Breathing	2
53341_1	Difficulty Breathing	2
489018_11	Difficulty Breathing	2
347426_2	Difficulty Breathing	2
390931_1	Difficulty Breathing	2
372121_2	Difficulty Breathing	2
320501_6	Difficulty Breathing	2
308131_10	Difficulty Breathing	2
315328_1	Difficulty Breathing	2
246160_1	Difficulty Breathing	2
371408_3	Difficulty Breathing	2
351999_3	Difficulty Breathing	2
440205_13	Difficulty Breathing	2
361224_9	Difficulty Breathing	2
35113_1	Difficulty Breathing	2
189193_3	Difficulty Breathing	2
348407_1	Difficulty Breathing	2
243027_3	Difficulty Breathing	2
271422_2	Difficulty Breathing	2
495781_13	Difficulty Breathing	2
331258_3	Difficulty Breathing	2
346010_5	Difficulty Breathing	2
256016_3	Difficulty Breathing	2
27585_3	Difficulty Breathing	2
360533_3	Difficulty Breathing	2
367251_2	Difficulty Breathing	2
318040_7	Difficulty Breathing	2
212579_5	Difficulty Breathing	2
299107_3	Difficulty Breathing	2
276388_1	Difficulty Breathing	2
365576_1	Difficulty Breathing	2
482395_2	Difficulty Breathing	2
256136_2	Difficulty Breathing	2
144775_1	Difficulty Breathing	2
454667_1	Difficulty Breathing	2
400697_1	Difficulty Breathing	2
282692_4	Difficulty Breathing	2
302736_6	Difficulty Breathing	2
355371_7	Difficulty Breathing	2
240269_5	Difficulty Breathing	2
64737_10	Difficulty Breathing	2
256137_2	Difficulty Breathing	2
336781_2	Difficulty Breathing	2
144745_2	Difficulty Breathing	2
40572_5	Difficulty Breathing	2
389098_4	Difficulty Breathing	2
258863_8	Difficulty Breathing	2
20899_2	Difficulty Breathing	2
158023_2	Difficulty Breathing	2
341364_28	Difficulty Breathing	2
392678_1	Difficulty Breathing	2
183224_5	Difficulty Breathing	2
231638_2	Difficulty Breathing	2
244363_3	Difficulty Breathing	2
62841_1	Difficulty Breathing	2
4987_1	Difficulty Breathing	2
329525_6	Difficulty Breathing	2
75337_3	Difficulty Breathing	2
455861_4	Difficulty Breathing	2
329793_4	Difficulty Breathing	2
428521_15	Difficulty Breathing	2
277979_1	Difficulty Breathing	2
85210_2	Difficulty Breathing	2
63717_1	Difficulty Breathing	2
271399_9	Difficulty Breathing	2
403300_4	Difficulty Breathing	2
37960_1	Difficulty Breathing	2
310_5	Difficulty Breathing	2
361121_16	Difficulty Breathing	2
330468_5	Difficulty Breathing	2
340352_4	Difficulty Breathing	2
5442_5	Difficulty Breathing	2
151714_5	Difficulty Breathing	2
78047_1	Difficulty Breathing	2
410336_5	Difficulty Breathing	2
357815_25	Difficulty Breathing	2
240040_20	Difficulty Breathing	2
387257_3	Difficulty Breathing	2
209626_15	Difficulty Breathing	2
365950_2	Difficulty Breathing	2
307451_2	Difficulty Breathing	2
459992_3	Difficulty Breathing	2
357762_5	Difficulty Breathing	2
226331_2	Difficulty Breathing	2
156717_1	Difficulty Breathing	2
324527_2	Difficulty Breathing	2
468479_3	Difficulty Breathing	2
302892_1	Difficulty Breathing	2
403094_1	Difficulty Breathing	2
234963_1	Difficulty Breathing	2
395326_1	Difficulty Breathing	2
279211_1	Difficulty Breathing	2
421096_2	Difficulty Breathing	2
207605_1	Difficulty Breathing	2
249024_4	Difficulty Breathing	2
292855_4	Difficulty Breathing	2
412439_10	Difficulty Breathing	2
59759_2	Difficulty Breathing	2
251324_4	Difficulty Breathing	2
453444_5	Difficulty Breathing	2
455476_2	Difficulty Breathing	2
348705_2	Difficulty Breathing	2
206789_8	Difficulty Breathing	2
190199_7	Difficulty Breathing	2
204081_2	Difficulty Breathing	2
19884_1	Difficulty Breathing	2
297036_1	Difficulty Breathing	2
164749_5	Difficulty Breathing	2
435122_2	Difficulty Breathing	2
368383_1	Difficulty Breathing	2
222169_4	Difficulty Breathing	2
205929_3	Difficulty Breathing	2
444828_1	Difficulty Breathing	2
443936_3	Difficulty Breathing	2
16832_6	Difficulty Breathing	2
234832_1	Difficulty Breathing	2
70834_14	Difficulty Breathing	2
76389_9	Difficulty Breathing	2
204651_4	Difficulty Breathing	2
468632_6	Difficulty Breathing	2
126856_1	Difficulty Breathing	2
31066_3	Difficulty Breathing	2
365781_4	Difficulty Breathing	2
16780_5	Difficulty Breathing	2
365937_2	Difficulty Breathing	2
35382_8	Difficulty Breathing	2
323795_1	Difficulty Breathing	2
391609_2	Difficulty Breathing	2
234082_6	Difficulty Breathing	2
142838_4	Difficulty Breathing	2
340998_6	Difficulty Breathing	2
237789_7	Difficulty Breathing	2
383716_9	Difficulty Breathing	2
415242_3	Difficulty Breathing	2
164076_2	Difficulty Breathing	2
71791_4	Difficulty Breathing	2
320289_10	Difficulty Breathing	2
330487_8	Difficulty Breathing	2
94009_15	Difficulty Breathing	2
198865_3	Difficulty Breathing	1
322789_2	Difficulty Breathing	2
445523_8	Difficulty Breathing	2
225732_9	Difficulty Breathing	2
445064_4	Difficulty Breathing	2
343349_6	Difficulty Breathing	2
485830_1	Difficulty Breathing	2
13338_5	Difficulty Breathing	2
201325_8	Difficulty Breathing	2
57059_1	Difficulty Breathing	2
31080_5	Difficulty Breathing	2
129261_8	Difficulty Breathing	2
128533_3	Difficulty Breathing	2
494078_3	Difficulty Breathing	2
443040_6	Difficulty Breathing	2
380380_1	Difficulty Breathing	2
23013_3	Difficulty Breathing	2
68201_1	Difficulty Breathing	2
74065_1	Difficulty Breathing	2
22057_3	Difficulty Breathing	2
340670_2	Difficulty Breathing	2
212870_4	Difficulty Breathing	2
482746_3	Difficulty Breathing	2
366444_5	Difficulty Breathing	2
123161_4	Difficulty Breathing	2
23941_12	Difficulty Breathing	2
289675_5	Difficulty Breathing	2
216761_3	Difficulty Breathing	2
162961_6	Difficulty Breathing	2
142955_3	Difficulty Breathing	2
355464_1	Difficulty Breathing	2
290633_4	Difficulty Breathing	2
93085_12	Difficulty Breathing	2
360661_5	Difficulty Breathing	2
255720_6	Difficulty Breathing	2
82938_3	Difficulty Breathing	2
496786_8	Difficulty Breathing	2
154913_1	Difficulty Breathing	2
320206_4	Difficulty Breathing	2
244587_2	Difficulty Breathing	2
416141_4	Difficulty Breathing	2
229059_2	Difficulty Breathing	2
124053_4	Difficulty Breathing	2
11642_1	Difficulty Breathing	2
406343_5	Difficulty Breathing	2
452105_11	Difficulty Breathing	2
139560_2	Difficulty Breathing	2
332843_4	Difficulty Breathing	2
449771_10	Difficulty Breathing	2
277324_1	Difficulty Breathing	2
432511_4	Difficulty Breathing	2
448280_2	Difficulty Breathing	2
71791_5	Difficulty Breathing	2
40590_8	Difficulty Breathing	2
413943_6	Difficulty Breathing	2
270500_8	Difficulty Breathing	2
252674_6	Difficulty Breathing	2
385419_1	Difficulty Breathing	2
283040_2	Difficulty Breathing	2
384479_14	Difficulty Breathing	2
370895_3	Difficulty Breathing	2
250379_5	Difficulty Breathing	2
18138_6	Difficulty Breathing	2
165580_7	Difficulty Breathing	2
315586_2	Difficulty Breathing	2
265990_1	Difficulty Breathing	2
62272_3	Difficulty Breathing	2
143848_13	Difficulty Breathing	2
293254_4	Difficulty Breathing	2
249161_2	Difficulty Breathing	2
479529_5	Difficulty Breathing	2
484077_1	Difficulty Breathing	2
136649_2	Difficulty Breathing	2
401432_2	Difficulty Breathing	2
376514_1	Difficulty Breathing	2
380999_10	Difficulty Breathing	2
353796_13	Difficulty Breathing	2
242600_3	Difficulty Breathing	2
398025_2	Difficulty Breathing	2
118946_3	Difficulty Breathing	2
432646_10	Difficulty Breathing	2
22061_1	Difficulty Breathing	2
251150_13	Difficulty Breathing	2
423874_5	Difficulty Breathing	2
370251_2	Difficulty Breathing	2
404579_3	Difficulty Breathing	2
318926_5	Difficulty Breathing	2
174996_2	Difficulty Breathing	2
388842_9	Difficulty Breathing	2
260684_9	Difficulty Breathing	2
483366_7	Difficulty Breathing	2
342040_2	Difficulty Breathing	2
429159_4	Difficulty Breathing	2
241871_4	Difficulty Breathing	2
168583_2	Difficulty Breathing	2
87713_5	Difficulty Breathing	2
97170_14	Difficulty Breathing	2
156196_2	Difficulty Breathing	2
59085_1	Difficulty Breathing	2
155822_1	Difficulty Breathing	2
216034_1	Difficulty Breathing	2
230616_1	Difficulty Breathing	2
349888_6	Difficulty Breathing	2
86063_3	Difficulty Breathing	4
424315_1	Difficulty Breathing	2
424980_6	Difficulty Breathing	2
484686_6	Difficulty Breathing	2
416435_9	Difficulty Breathing	2
230880_6	Difficulty Breathing	2
390740_1	Difficulty Breathing	2
234918_2	Difficulty Breathing	2
80766_3	Difficulty Breathing	2
221149_5	Difficulty Breathing	2
270203_10	Difficulty Breathing	2
263408_9	Difficulty Breathing	2
405056_1	Difficulty Breathing	2
469326_7	Difficulty Breathing	2
185270_1	Difficulty Breathing	2
473782_4	Difficulty Breathing	2
451948_4	Difficulty Breathing	2
76191_2	Difficulty Breathing	2
484046_29	Difficulty Breathing	2
157875_2	Difficulty Breathing	2
107656_1	Difficulty Breathing	2
373266_9	Difficulty Breathing	2
150540_1	Difficulty Breathing	2
117315_16	Difficulty Breathing	2
137106_13	Difficulty Breathing	2
225580_8	Difficulty Breathing	2
265900_1	Difficulty Breathing	2
193369_8	Difficulty Breathing	2
209872_8	Difficulty Breathing	2
141841_3	Difficulty Breathing	2
493820_1	Difficulty Breathing	2
368713_6	Difficulty Breathing	2
218358_1	Difficulty Breathing	2
33744_10	Difficulty Breathing	2
84818_1	Difficulty Breathing	2
25853_6	Difficulty Breathing	2
390901_1	Difficulty Breathing	2
62999_13	Difficulty Breathing	2
88022_1	Difficulty Breathing	2
27587_4	Difficulty Breathing	2
47380_2	Difficulty Breathing	2
351548_12	Difficulty Breathing	2
434652_8	Difficulty Breathing	2
57890_4	Difficulty Breathing	2
345368_2	Difficulty Breathing	2
242127_4	Difficulty Breathing	2
82462_3	Difficulty Breathing	2
77472_1	Difficulty Breathing	2
72393_1	Difficulty Breathing	2
127758_1	Difficulty Breathing	2
58706_2	Difficulty Breathing	2
399959_1	Difficulty Breathing	2
420355_4	Difficulty Breathing	2
156659_1	Difficulty Breathing	2
307717_1	Difficulty Breathing	2
287444_1	Difficulty Breathing	2
463040_10	Difficulty Breathing	2
62068_1	Difficulty Breathing	2
142267_3	Difficulty Breathing	2
92273_2	Difficulty Breathing	2
88022_2	Difficulty Breathing	2
21258_2	Difficulty Breathing	2
213760_1	Difficulty Breathing	2
409326_1	Difficulty Breathing	2
256275_2	Difficulty Breathing	2
396050_1	Difficulty Breathing	2
228164_8	Difficulty Breathing	2
389498_5	Difficulty Breathing	2
436959_9	Difficulty Breathing	2
120698_1	Difficulty Breathing	2
383332_6	Difficulty Breathing	2
124126_2	Difficulty Breathing	2
178947_8	Difficulty Breathing	2
86070_3	Difficulty Breathing	2
56317_3	Difficulty Breathing	2
64684_1	Difficulty Breathing	2
393666_1	Difficulty Breathing	2
374578_6	Difficulty Breathing	2
126417_9	Difficulty Breathing	2
358285_30	Difficulty Breathing	2
276048_1	Difficulty Breathing	2
245287_1	Difficulty Breathing	2
316926_4	Difficulty Breathing	2
224610_4	Difficulty Breathing	2
124590_5	Difficulty Breathing	2
254889_2	Difficulty Breathing	2
426620_1	Difficulty Breathing	2
277386_6	Difficulty Breathing	2
245284_1	Difficulty Breathing	2
402926_5	Difficulty Breathing	2
405815_7	Difficulty Breathing	2
72953_6	Difficulty Breathing	2
330458_1	Difficulty Breathing	2
59960_1	Difficulty Breathing	2
453641_3	Difficulty Breathing	2
216122_1	Difficulty Breathing	2
261585_8	Difficulty Breathing	2
301377_1	Difficulty Breathing	2
248820_1	Difficulty Breathing	2
237568_4	Difficulty Breathing	2
254391_1	Difficulty Breathing	2
240245_3	Difficulty Breathing	2
59759_4	Difficulty Breathing	2
145471_3	Difficulty Breathing	2
446300_3	Difficulty Breathing	2
13742_9	Difficulty Breathing	2
386135_4	Difficulty Breathing	2
328924_16	Difficulty Breathing	2
367170_9	Difficulty Breathing	2
389166_8	Difficulty Breathing	2
165848_2	Difficulty Breathing	2
76073_1	Difficulty Breathing	2
78176_2	Difficulty Breathing	2
357556_13	Difficulty Breathing	2
93286_5	Difficulty Breathing	2
239289_1	Difficulty Breathing	2
156056_8	Difficulty Breathing	2
372207_1	Difficulty Breathing	2
397200_5	Difficulty Breathing	2
376158_1	Difficulty Breathing	2
472047_2	Difficulty Breathing	2
373544_1	Difficulty Breathing	2
208394_1	Difficulty Breathing	2
324720_13	Difficulty Breathing	2
285749_2	Difficulty Breathing	2
369328_8	Difficulty Breathing	2
162998_1	Difficulty Breathing	2
430393_2	Difficulty Breathing	2
385588_2	Difficulty Breathing	2
373991_3	Difficulty Breathing	2
349825_1	Difficulty Breathing	2
282672_2	Difficulty Breathing	2
412484_1	Difficulty Breathing	2
199193_3	Difficulty Breathing	2
168326_10	Difficulty Breathing	2
110379_5	Difficulty Breathing	2
228103_1	Difficulty Breathing	2
388553_14	Difficulty Breathing	2
133658_1	Difficulty Breathing	2
415575_1	Difficulty Breathing	2
254859_2	Difficulty Breathing	2
458325_17	Difficulty Breathing	2
157211_6	Difficulty Breathing	2
389241_1	Difficulty Breathing	2
24492_5	Difficulty Breathing	2
382477_5	Difficulty Breathing	2
431695_3	Difficulty Breathing	2
430959_6	Difficulty Breathing	2
472841_7	Difficulty Breathing	2
286806_3	Difficulty Breathing	2
62760_6	Difficulty Breathing	2
261607_3	Difficulty Breathing	2
284784_1	Difficulty Breathing	2
141718_4	Difficulty Breathing	2
402294_4	Difficulty Breathing	2
378370_1	Difficulty Breathing	2
346465_3	Difficulty Breathing	2
357765_6	Difficulty Breathing	2
259525_3	Difficulty Breathing	2
183706_2	Difficulty Breathing	2
228949_1	Difficulty Breathing	2
277309_1	Difficulty Breathing	2
469277_12	Difficulty Breathing	2
400579_8	Difficulty Breathing	2
70687_3	Difficulty Breathing	2
137258_3	Difficulty Breathing	2
423891_18	Difficulty Breathing	2
218468_1	Difficulty Breathing	2
160902_1	Difficulty Breathing	2
479202_1	Difficulty Breathing	2
75347_4	Difficulty Breathing	2
429023_1	Difficulty Breathing	2
234923_1	Difficulty Breathing	2
218478_1	Difficulty Breathing	2
230621_2	Difficulty Breathing	2
199236_3	Difficulty Breathing	2
371497_3	Difficulty Breathing	2
427586_1	Difficulty Breathing	2
411907_6	Difficulty Breathing	2
158028_2	Difficulty Breathing	2
83246_1	Difficulty Breathing	2
240927_6	Difficulty Breathing	2
65760_1	Difficulty Breathing	2
401487_3	Difficulty Breathing	2
419555_2	Difficulty Breathing	2
38275_1	Difficulty Breathing	2
32269_3	Difficulty Breathing	2
208498_5	Difficulty Breathing	2
417501_2	Difficulty Breathing	2
484395_2	Difficulty Breathing	2
493910_9	Difficulty Breathing	2
277358_4	Difficulty Breathing	2
222974_1	Difficulty Breathing	2
429694_12	Difficulty Breathing	2
309706_1	Difficulty Breathing	2
40590_9	Difficulty Breathing	2
389083_1	Difficulty Breathing	2
329725_3	Difficulty Breathing	2
271609_2	Difficulty Breathing	2
323649_11	Difficulty Breathing	2
110336_4	Difficulty Breathing	2
67360_2	Difficulty Breathing	2
41657_6	Difficulty Breathing	2
366016_4	Difficulty Breathing	2
63140_11	Difficulty Breathing	2
285334_3	Difficulty Breathing	2
76418_8	Difficulty Breathing	2
290435_1	Difficulty Breathing	2
37674_6	Difficulty Breathing	2
134578_21	Difficulty Breathing	2
232634_4	Difficulty Breathing	2
289498_1	Difficulty Breathing	2
216748_1	Difficulty Breathing	2
130742_7	Difficulty Breathing	2
62658_2	Difficulty Breathing	2
54048_7	Difficulty Breathing	2
158612_3	Difficulty Breathing	2
431127_7	Difficulty Breathing	2
381549_1	Difficulty Breathing	2
18707_3	Difficulty Breathing	2
438160_13	Difficulty Breathing	2
299502_6	Difficulty Breathing	2
324487_3	Difficulty Breathing	2
351178_1	Difficulty Breathing	2
74962_3	Difficulty Breathing	2
53899_3	Difficulty Breathing	2
477736_5	Difficulty Breathing	2
277337_3	Difficulty Breathing	2
247054_1	Difficulty Breathing	2
455424_3	Difficulty Breathing	2
19892_18	Difficulty Breathing	2
371502_1	Difficulty Breathing	2
395422_22	Difficulty Breathing	2
219110_5	Difficulty Breathing	2
192267_3	Difficulty Breathing	2
241146_1	Difficulty Breathing	2
305300_8	Difficulty Breathing	2
281771_5	Difficulty Breathing	2
406946_1	Difficulty Breathing	2
284606_1	Difficulty Breathing	2
280252_4	Difficulty Breathing	2
158881_2	Difficulty Breathing	2
285774_2	Difficulty Breathing	2
412001_8	Difficulty Breathing	2
54241_1	Difficulty Breathing	2
281362_11	Difficulty Breathing	2
447936_19	Difficulty Breathing	2
14610_1	Difficulty Breathing	2
472936_12	Difficulty Breathing	2
114998_1	Difficulty Breathing	2
68304_1	Difficulty Breathing	2
419247_2	Difficulty Breathing	2
300481_5	Difficulty Breathing	2
427389_1	Difficulty Breathing	2
279213_2	Difficulty Breathing	2
174022_18	Difficulty Breathing	2
141751_15	Difficulty Breathing	2
235203_14	Difficulty Breathing	2
267827_4	Difficulty Breathing	2
210012_6	Difficulty Breathing	2
500667_1	Difficulty Breathing	2
79269_1	Difficulty Breathing	2
47464_5	Difficulty Breathing	2
351457_7	Difficulty Breathing	2
151921_4	Difficulty Breathing	2
476873_3	Difficulty Breathing	2
423368_4	Difficulty Breathing	2
229080_5	Difficulty Breathing	2
5839_11	Difficulty Breathing	2
189793_1	Difficulty Breathing	2
131999_1	Difficulty Breathing	2
236978_17	Difficulty Breathing	2
281148_3	Difficulty Breathing	2
232411_7	Difficulty Breathing	2
108399_1	Difficulty Breathing	2
161244_3	Difficulty Breathing	2
395198_1	Difficulty Breathing	2
324363_1	Difficulty Breathing	2
252155_5	Difficulty Breathing	2
55850_4	Difficulty Breathing	2
249785_2	Difficulty Breathing	2
463518_2	Difficulty Breathing	2
364783_6	Difficulty Breathing	2
382888_2	Difficulty Breathing	2
365936_4	Difficulty Breathing	2
225392_18	Difficulty Breathing	2
212085_1	Difficulty Breathing	2
432987_1	Difficulty Breathing	2
69223_1	Difficulty Breathing	2
382400_7	Difficulty Breathing	2
405694_7	Difficulty Breathing	2
165251_3	Difficulty Breathing	2
208383_4	Difficulty Breathing	2
189793_2	Difficulty Breathing	2
208394_2	Difficulty Breathing	2
388520_4	Difficulty Breathing	2
489018_14	Difficulty Breathing	2
291946_2	Difficulty Breathing	2
219459_1	Difficulty Breathing	2
367282_3	Difficulty Breathing	2
128938_3	Difficulty Breathing	2
431559_4	Difficulty Breathing	2
228116_2	Difficulty Breathing	2
253648_3	Difficulty Breathing	2
392657_1	Difficulty Breathing	2
224157_3	Difficulty Breathing	2
473976_7	Difficulty Breathing	2
134324_4	Difficulty Breathing	2
8570_4	Difficulty Breathing	2
266503_6	Difficulty Breathing	2
456279_2	Difficulty Breathing	2
401484_1	Difficulty Breathing	2
210766_2	Difficulty Breathing	2
479268_16	Difficulty Breathing	2
173106_2	Difficulty Breathing	2
416470_10	Difficulty Breathing	2
143115_6	Difficulty Breathing	2
458490_1	Difficulty Breathing	2
72744_2	Difficulty Breathing	2
409413_5	Difficulty Breathing	2
144594_13	Difficulty Breathing	2
219114_9	Difficulty Breathing	2
470961_5	Difficulty Breathing	2
490832_6	Difficulty Breathing	2
12414_7	Difficulty Breathing	2
464790_2	Difficulty Breathing	2
312662_9	Difficulty Breathing	2
148233_4	Difficulty Breathing	2
134034_4	Difficulty Breathing	2
66531_1	Difficulty Breathing	2
209816_1	Difficulty Breathing	2
444511_14	Difficulty Breathing	2
437093_7	Difficulty Breathing	2
386010_14	Difficulty Breathing	2
45675_1	Difficulty Breathing	2
118508_2	Difficulty Breathing	2
229870_2	Difficulty Breathing	2
277112_2	Difficulty Breathing	2
46664_4	Difficulty Breathing	2
240255_4	Difficulty Breathing	2
431601_1	Difficulty Breathing	2
225970_5	Difficulty Breathing	2
357480_1	Difficulty Breathing	2
492689_9	Difficulty Breathing	2
195846_4	Difficulty Breathing	2
139874_1	Difficulty Breathing	2
240949_18	Difficulty Breathing	2
419063_8	Difficulty Breathing	2
443173_1	Difficulty Breathing	1
332197_1	Difficulty Breathing	2
235773_2	Difficulty Breathing	2
380111_14	Difficulty Breathing	2
478160_3	Difficulty Breathing	2
310796_1	Difficulty Breathing	2
253120_1	Difficulty Breathing	2
402582_4	Difficulty Breathing	2
420578_4	Difficulty Breathing	2
417222_6	Difficulty Breathing	2
427244_2	Difficulty Breathing	2
302731_4	Difficulty Breathing	2
374200_2	Difficulty Breathing	2
65616_1	Difficulty Breathing	2
295658_1	Difficulty Breathing	2
400688_2	Difficulty Breathing	2
291141_1	Difficulty Breathing	2
90047_6	Difficulty Breathing	2
60123_1	Difficulty Breathing	2
123207_3	Difficulty Breathing	2
251842_2	Difficulty Breathing	2
149751_6	Difficulty Breathing	2
395111_6	Difficulty Breathing	2
242710_1	Difficulty Breathing	2
445904_5	Difficulty Breathing	2
400146_20	Difficulty Breathing	2
54090_3	Difficulty Breathing	2
314056_11	Difficulty Breathing	2
130176_11	Difficulty Breathing	2
464323_2	Difficulty Breathing	2
24956_3	Difficulty Breathing	2
20028_7	Difficulty Breathing	2
166517_4	Difficulty Breathing	2
483914_6	Difficulty Breathing	2
360971_3	Difficulty Breathing	2
334828_13	Difficulty Breathing	2
393739_13	Difficulty Breathing	2
235849_3	Difficulty Breathing	2
70564_1	Difficulty Breathing	2
436132_1	Difficulty Breathing	2
81944_1	Difficulty Breathing	2
452460_5	Difficulty Breathing	2
159446_28	Difficulty Breathing	2
460832_6	Difficulty Breathing	2
282933_2	Difficulty Breathing	2
482441_1	Difficulty Breathing	2
385997_2	Difficulty Breathing	2
18138_9	Difficulty Breathing	2
221657_4	Difficulty Breathing	2
44651_1	Difficulty Breathing	2
105627_7	Difficulty Breathing	2
249866_1	Difficulty Breathing	2
341834_1	Difficulty Breathing	2
265320_3	Difficulty Breathing	2
435392_4	Difficulty Breathing	2
5599_1	Difficulty Breathing	2
43069_21	Difficulty Breathing	2
188185_5	Difficulty Breathing	2
496144_2	Difficulty Breathing	2
6789_5	Difficulty Breathing	2
72865_2	Difficulty Breathing	2
228172_5	Difficulty Breathing	2
366372_1	Difficulty Breathing	2
35098_9	Difficulty Breathing	2
372377_4	Difficulty Breathing	2
310989_2	Difficulty Breathing	2
266015_1	Difficulty Breathing	2
189837_2	Difficulty Breathing	2
443836_4	Difficulty Breathing	2
320418_6	Difficulty Breathing	2
168004_9	Difficulty Breathing	2
135405_5	Difficulty Breathing	2
453075_5	Difficulty Breathing	2
248201_1	Difficulty Breathing	2
268193_2	Difficulty Breathing	2
437376_8	Difficulty Breathing	2
308825_1	Difficulty Breathing	2
207147_4	Difficulty Breathing	2
346131_27	Difficulty Breathing	2
53993_3	Difficulty Breathing	2
406318_12	Difficulty Breathing	2
444511_15	Difficulty Breathing	2
279685_1	Difficulty Breathing	2
399874_3	Difficulty Breathing	2
120300_1	Difficulty Breathing	2
80798_5	Difficulty Breathing	2
289722_37	Difficulty Breathing	2
233115_1	Difficulty Breathing	2
298476_1	Difficulty Breathing	2
172129_5	Difficulty Breathing	2
219885_2	Difficulty Breathing	2
253295_18	Difficulty Breathing	2
61122_4	Difficulty Breathing	2
35232_2	Difficulty Breathing	2
434864_3	Difficulty Breathing	2
402585_9	Difficulty Breathing	2
427420_1	Difficulty Breathing	2
429806_4	Difficulty Breathing	2
233056_1	Difficulty Breathing	2
73440_2	Difficulty Breathing	2
444935_5	Difficulty Breathing	2
51067_6	Difficulty Breathing	2
426315_23	Difficulty Breathing	2
258667_5	Difficulty Breathing	2
75610_14	Difficulty Breathing	2
133134_5	Difficulty Breathing	2
149252_22	Difficulty Breathing	2
371497_6	Difficulty Breathing	2
174165_1	Difficulty Breathing	2
173310_1	Difficulty Breathing	2
176119_1	Difficulty Breathing	2
395979_2	Difficulty Breathing	2
71663_4	Difficulty Breathing	2
493065_3	Difficulty Breathing	2
498235_23	Difficulty Breathing	2
57703_6	Difficulty Breathing	2
414847_8	Difficulty Breathing	2
467015_1	Difficulty Breathing	2
471884_1	Difficulty Breathing	2
391113_3	Difficulty Breathing	2
402265_1	Difficulty Breathing	2
460832_11	Difficulty Breathing	2
34028_2	Difficulty Breathing	2
368649_2	Difficulty Breathing	2
56115_2	Difficulty Breathing	2
70177_2	Difficulty Breathing	2
215608_1	Difficulty Breathing	2
344502_3	Difficulty Breathing	2
168219_4	Difficulty Breathing	2
137299_5	Difficulty Breathing	2
382698_3	Difficulty Breathing	2
149687_3	Difficulty Breathing	2
289522_2	Difficulty Breathing	2
245451_13	Difficulty Breathing	2
256979_2	Difficulty Breathing	2
274504_2	Difficulty Breathing	2
409318_1	Difficulty Breathing	2
320972_1	Difficulty Breathing	2
325469_8	Difficulty Breathing	2
227062_2	Difficulty Breathing	2
85257_3	Difficulty Breathing	2
395777_1	Difficulty Breathing	2
357020_3	Difficulty Breathing	2
450417_2	Difficulty Breathing	2
149524_14	Difficulty Breathing	2
397411_2	Difficulty Breathing	2
307139_13	Difficulty Breathing	2
207953_4	Difficulty Breathing	2
251639_2	Difficulty Breathing	2
247831_1	Difficulty Breathing	2
302865_4	Difficulty Breathing	2
20042_2	Difficulty Breathing	2
339728_10	Difficulty Breathing	2
63511_1	Difficulty Breathing	2
44480_1	Difficulty Breathing	2
401457_3	Difficulty Breathing	2
448772_13	Difficulty Breathing	2
261162_3	Difficulty Breathing	2
332088_1	Difficulty Breathing	2
125740_3	Difficulty Breathing	2
271818_3	Difficulty Breathing	2
428327_14	Difficulty Breathing	2
328153_8	Difficulty Breathing	2
397303_21	Difficulty Breathing	2
157891_2	Difficulty Breathing	2
375864_1	Difficulty Breathing	2
99241_2	Difficulty Breathing	2
313120_5	Difficulty Breathing	2
222872_1	Difficulty Breathing	2
142163_7	Difficulty Breathing	2
174176_3	Difficulty Breathing	2
17783_1	Difficulty Breathing	2
460537_7	Difficulty Breathing	2
456798_7	Difficulty Breathing	2
142163_8	Difficulty Breathing	2
465543_7	Difficulty Breathing	2
93060_6	Difficulty Breathing	2
467592_1	Difficulty Breathing	2
291341_7	Difficulty Breathing	2
4751_2	Difficulty Breathing	2
146207_3	Difficulty Breathing	2
495293_8	Difficulty Breathing	2
218894_1	Difficulty Breathing	2
6838_15	Difficulty Breathing	2
86219_1	Difficulty Breathing	2
257146_5	Difficulty Breathing	2
180720_3	Difficulty Breathing	2
306759_2	Difficulty Breathing	2
121533_4	Difficulty Breathing	2
225467_5	Difficulty Breathing	2
418988_1	Difficulty Breathing	2
286543_3	Difficulty Breathing	2
127609_1	Difficulty Breathing	2
238105_2	Difficulty Breathing	2
326327_3	Difficulty Breathing	2
320399_2	Difficulty Breathing	2
488738_6	Difficulty Breathing	2
383626_1	Difficulty Breathing	2
428274_2	Difficulty Breathing	2
383649_1	Difficulty Breathing	2
239342_1	Difficulty Breathing	2
84847_1	Difficulty Breathing	1
62978_6	Difficulty Breathing	2
181903_2	Difficulty Breathing	2
118938_3	Difficulty Breathing	2
189836_3	Difficulty Breathing	2
261663_7	Difficulty Breathing	2
366375_3	Difficulty Breathing	2
454863_1	Difficulty Breathing	2
426853_8	Difficulty Breathing	2
34785_2	Difficulty Breathing	2
144530_11	Difficulty Breathing	2
38704_1	Difficulty Breathing	2
338934_7	Difficulty Breathing	2
311783_2	Difficulty Breathing	2
314836_3	Difficulty Breathing	2
169202_1	Difficulty Breathing	2
324355_2	Difficulty Breathing	2
69088_1	Difficulty Breathing	2
297574_3	Difficulty Breathing	2
276440_3	Difficulty Breathing	2
483946_1	Difficulty Breathing	2
392067_1	Difficulty Breathing	2
356214_5	Difficulty Breathing	2
131494_8	Difficulty Breathing	2
460859_1	Difficulty Breathing	2
193228_1	Difficulty Breathing	2
325423_1	Difficulty Breathing	2
216708_7	Difficulty Breathing	2
231888_1	Difficulty Breathing	2
202229_5	Difficulty Breathing	2
85401_8	Difficulty Breathing	2
454058_2	Difficulty Breathing	2
57098_4	Difficulty Breathing	2
442254_4	Difficulty Breathing	2
385020_3	Difficulty Breathing	2
182860_1	Difficulty Breathing	2
288760_7	Difficulty Breathing	2
129814_3	Difficulty Breathing	2
345975_4	Difficulty Breathing	2
435960_6	Difficulty Breathing	2
352086_12	Difficulty Breathing	2
2386_1	Difficulty Breathing	2
51351_6	Difficulty Breathing	2
48605_26	Difficulty Breathing	2
66511_9	Difficulty Breathing	2
344018_5	Difficulty Breathing	2
111816_1	Difficulty Breathing	2
152511_1	Difficulty Breathing	2
236978_19	Difficulty Breathing	2
253894_8	Difficulty Breathing	2
453207_13	Difficulty Breathing	2
60816_13	Difficulty Breathing	2
385549_2	Difficulty Breathing	2
116881_1	Difficulty Breathing	2
358098_3	Difficulty Breathing	2
236446_11	Difficulty Breathing	2
162998_4	Difficulty Breathing	2
135923_14	Difficulty Breathing	2
56880_33	Difficulty Breathing	2
455240_4	Difficulty Breathing	2
402926_6	Difficulty Breathing	2
27252_2	Difficulty Breathing	2
255614_4	Difficulty Breathing	2
87617_6	Difficulty Breathing	2
217864_1	Difficulty Breathing	2
331725_2	Difficulty Breathing	2
25421_1	Difficulty Breathing	2
478224_2	Difficulty Breathing	2
386668_10	Difficulty Breathing	2
182072_1	Difficulty Breathing	2
232754_2	Difficulty Breathing	2
415952_12	Difficulty Breathing	2
348543_2	Difficulty Breathing	2
130226_1	Difficulty Breathing	2
229240_9	Difficulty Breathing	2
250447_1	Difficulty Breathing	2
303160_9	Difficulty Breathing	2
436176_8	Difficulty Breathing	2
98102_25	Difficulty Breathing	2
114732_5	Difficulty Breathing	2
460174_2	Difficulty Breathing	2
166825_19	Difficulty Breathing	1
357048_22	Difficulty Breathing	2
132380_9	Difficulty Breathing	3
142212_7	Difficulty Breathing	2
65543_11	Difficulty Breathing	3
337919_2	Difficulty Breathing	2
426005_5	Difficulty Breathing	3
274792_15	Difficulty Breathing	2
434393_12	Difficulty Breathing	2
167700_4	Difficulty Breathing	2
110879_6	Difficulty Breathing	2
469286_8	Difficulty Breathing	2
353645_5	Difficulty Breathing	2
17914_3	Difficulty Breathing	2
224896_1	Difficulty Breathing	2
122533_1	Difficulty Breathing	2
32375_1	Difficulty Breathing	2
315269_1	Difficulty Breathing	2
47485_7	Difficulty Breathing	2
182641_3	Difficulty Breathing	2
458525_2	Difficulty Breathing	2
37388_1	Difficulty Breathing	2
206464_1	Difficulty Breathing	2
121112_1	Difficulty Breathing	2
147526_4	Difficulty Breathing	2
238105_5	Difficulty Breathing	2
174022_32	Difficulty Breathing	2
92089_20	Difficulty Breathing	2
242915_4	Difficulty Breathing	2
256256_32	Difficulty Breathing	2
499_3	Difficulty Breathing	2
95061_2	Difficulty Breathing	2
47307_36	Difficulty Breathing	2
491435_3	Difficulty Breathing	2
114505_1	Difficulty Breathing	2
112653_27	Difficulty Breathing	2
123312_1	Difficulty Breathing	2
17769_3	Difficulty Breathing	2
384732_4	Difficulty Breathing	2
460103_6	Difficulty Breathing	2
461214_6	Difficulty Breathing	2
217889_1	Difficulty Breathing	2
440974_8	Difficulty Breathing	2
250661_1	Difficulty Breathing	2
125074_1	Difficulty Breathing	2
63306_1	Difficulty Breathing	2
17347_1	Difficulty Breathing	3
384804_1	Difficulty Breathing	2
60816_16	Difficulty Breathing	2
68719_1	Difficulty Breathing	2
35742_5	Difficulty Breathing	2
365529_6	Difficulty Breathing	2
444490_21	Difficulty Breathing	2
247647_1	Difficulty Breathing	2
486902_3	Difficulty Breathing	2
90683_4	Difficulty Breathing	2
127153_3	Difficulty Breathing	2
101244_1	Difficulty Breathing	2
468103_5	Difficulty Breathing	2
152345_4	Difficulty Breathing	2
72952_23	Difficulty Breathing	2
214831_4	Difficulty Breathing	2
311801_2	Difficulty Breathing	2
447234_11	Difficulty Breathing	2
256313_3	Difficulty Breathing	2
312531_8	Difficulty Breathing	2
422556_3	Difficulty Breathing	2
464644_3	Difficulty Breathing	2
67867_2	Difficulty Breathing	2
432694_6	Difficulty Breathing	2
417467_4	Difficulty Breathing	2
434559_13	Difficulty Breathing	1
136224_1	Difficulty Breathing	2
116560_1	Difficulty Breathing	2
303399_1	Difficulty Breathing	2
236710_23	Difficulty Breathing	2
434068_5	Difficulty Breathing	2
76749_1	Difficulty Breathing	3
381707_1	Difficulty Breathing	2
90014_7	Difficulty Breathing	2
173966_1	Difficulty Breathing	2
243024_24	Difficulty Breathing	2
77979_6	Difficulty Breathing	2
200035_1	Difficulty Breathing	2
410103_1	Difficulty Breathing	2
337927_8	Difficulty Breathing	2
439084_4	Difficulty Breathing	2
286738_5	Difficulty Breathing	2
13626_1	Difficulty Breathing	2
378356_4	Difficulty Breathing	2
111827_5	Difficulty Breathing	2
476216_5	Difficulty Breathing	2
195920_1	Difficulty Breathing	2
496964_13	Difficulty Breathing	2
188640_4	Difficulty Breathing	2
339799_6	Difficulty Breathing	2
307553_3	Difficulty Breathing	2
127679_2	Difficulty Breathing	2
281780_2	Difficulty Breathing	2
114762_1	Difficulty Breathing	2
130196_3	Difficulty Breathing	2
181060_3	Difficulty Breathing	2
473953_3	Difficulty Breathing	2
399608_13	Difficulty Breathing	2
171600_2	Difficulty Breathing	2
135842_4	Difficulty Breathing	2
289288_3	Difficulty Breathing	2
449548_12	Difficulty Breathing	2
2258_14	Difficulty Breathing	2
290279_8	Difficulty Breathing	2
130291_1	Difficulty Breathing	3
270329_1	Difficulty Breathing	2
308803_1	Difficulty Breathing	2
482635_5	Difficulty Breathing	2
88989_48	Difficulty Breathing	2
229955_2	Difficulty Breathing	2
281385_11	Difficulty Breathing	2
282989_5	Difficulty Breathing	2
484407_4	Difficulty Breathing	2
41607_1	Difficulty Breathing	2
150195_8	Difficulty Breathing	2
480006_3	Difficulty Breathing	2
226499_5	Difficulty Breathing	2
141796_2	Difficulty Breathing	2
282758_4	Difficulty Breathing	2
12986_10	Difficulty Breathing	2
271618_16	Difficulty Breathing	2
5983_3	Difficulty Breathing	2
451670_2	Difficulty Breathing	2
394741_27	Difficulty Breathing	2
362426_1	Difficulty Breathing	2
301182_4	Difficulty Breathing	2
460654_2	Difficulty Breathing	3
394174_19	Difficulty Breathing	2
233157_5	Difficulty Breathing	2
45335_2	Difficulty Breathing	2
250605_3	Difficulty Breathing	2
94089_1	Difficulty Breathing	2
64505_2	Difficulty Breathing	2
77870_2	Difficulty Breathing	2
37882_3	Difficulty Breathing	2
167384_13	Difficulty Breathing	2
171891_1	Difficulty Breathing	2
469544_10	Difficulty Breathing	2
91330_4	Difficulty Breathing	2
70446_1	Difficulty Breathing	3
226002_2	Difficulty Breathing	2
312861_1	Difficulty Breathing	2
387182_1	Difficulty Breathing	2
47321_1	Difficulty Breathing	2
96803_9	Difficulty Breathing	2
366213_1	Difficulty Breathing	2
326173_4	Difficulty Breathing	2
340372_19	Difficulty Breathing	2
430519_1	Difficulty Breathing	2
122790_7	Difficulty Breathing	2
72271_1	Difficulty Breathing	2
201067_1	Difficulty Breathing	2
241204_9	Difficulty Breathing	2
51893_1	Difficulty Breathing	2
58819_1	Difficulty Breathing	2
289722_46	Difficulty Breathing	2
201109_3	Difficulty Breathing	2
145376_1	Difficulty Breathing	2
89714_2	Difficulty Breathing	2
339646_3	Difficulty Breathing	2
331066_4	Difficulty Breathing	2
251539_1	Difficulty Breathing	2
147155_1	Difficulty Breathing	2
166328_19	Difficulty Breathing	2
295358_1	Difficulty Breathing	2
327830_1	Difficulty Breathing	2
363438_6	Difficulty Breathing	2
338451_4	Difficulty Breathing	2
320714_1	Difficulty Breathing	2
436690_3	Difficulty Breathing	2
12350_4	Difficulty Breathing	2
337723_3	Difficulty Breathing	2
280073_1	Difficulty Breathing	2
21488_1	Difficulty Breathing	2
250041_2	Difficulty Breathing	2
51979_5	Difficulty Breathing	2
148015_8	Difficulty Breathing	2
326461_7	Difficulty Breathing	2
21811_8	Difficulty Breathing	2
81105_1	Difficulty Breathing	2
283961_25	Difficulty Breathing	2
103178_1	Difficulty Breathing	2
316286_1	Difficulty Breathing	2
496517_3	Difficulty Breathing	2
378892_4	Difficulty Breathing	2
265794_6	Difficulty Breathing	2
73302_4	Difficulty Breathing	2
303494_3	Difficulty Breathing	2
327010_3	Difficulty Breathing	2
23548_2	Difficulty Breathing	2
251887_5	Difficulty Breathing	2
121747_7	Difficulty Breathing	2
39699_1	Difficulty Breathing	2
490287_1	Difficulty Breathing	2
108635_18	Difficulty Breathing	2
108206_1	Difficulty Breathing	2
249122_18	Difficulty Breathing	2
305910_7	Difficulty Breathing	2
61728_3	Difficulty Breathing	2
140880_3	Difficulty Breathing	2
460130_3	Difficulty Breathing	2
41063_2	Difficulty Breathing	2
474555_4	Difficulty Breathing	2
148533_7	Difficulty Breathing	2
284784_9	Difficulty Breathing	2
133724_3	Difficulty Breathing	2
247453_8	Difficulty Breathing	2
250360_4	Difficulty Breathing	2
279228_8	Difficulty Breathing	2
268398_3	Difficulty Breathing	2
232035_2	Difficulty Breathing	2
102247_2	Difficulty Breathing	2
438844_15	Difficulty Breathing	2
501200_2	Difficulty Breathing	2
312594_22	Difficulty Breathing	2
374111_3	Difficulty Breathing	2
119522_3	Difficulty Breathing	2
40590_14	Difficulty Breathing	2
218338_1	Difficulty Breathing	2
358306_1	Difficulty Breathing	2
38014_3	Difficulty Breathing	2
90940_9	Difficulty Breathing	2
404474_7	Difficulty Breathing	2
393617_2	Difficulty Breathing	2
5613_4	Difficulty Breathing	2
347695_2	Difficulty Breathing	2
306481_2	Difficulty Breathing	3
387629_1	Difficulty Breathing	2
6789_9	Difficulty Breathing	2
99410_8	Difficulty Breathing	2
210741_7	Difficulty Breathing	2
375635_1	Difficulty Breathing	2
308000_5	Difficulty Breathing	2
297643_3	Difficulty Breathing	2
500593_1	Difficulty Breathing	2
311863_54	Difficulty Breathing	2
218509_1	Difficulty Breathing	2
402260_9	Difficulty Breathing	2
340781_3	Difficulty Breathing	2
169205_8	Difficulty Breathing	2
77885_5	Difficulty Breathing	2
265908_3	Difficulty Breathing	2
169411_1	Difficulty Breathing	2
250963_4	Difficulty Breathing	2
391181_3	Difficulty Breathing	2
89250_4	Difficulty Breathing	2
236322_2	Difficulty Breathing	2
1444_3	Difficulty Breathing	2
418127_5	Difficulty Breathing	2
329922_1	Difficulty Breathing	2
91532_1	Difficulty Breathing	2
17080_12	Difficulty Breathing	2
303559_10	Difficulty Breathing	2
167150_1	Difficulty Breathing	2
76673_7	Difficulty Breathing	2
289401_1	Difficulty Breathing	2
112301_3	Difficulty Breathing	2
167168_1	Difficulty Breathing	2
249617_11	Difficulty Breathing	2
298339_7	Difficulty Breathing	2
310326_1	Difficulty Breathing	2
71485_3	Difficulty Breathing	2
12171_6	Difficulty Breathing	2
280040_1	Difficulty Breathing	2
74118_5	Difficulty Breathing	2
147174_2	Difficulty Breathing	2
403086_5	Difficulty Breathing	2
53823_2	Difficulty Breathing	2
302270_1	Difficulty Breathing	2
226899_1	Difficulty Breathing	2
226381_4	Difficulty Breathing	2
440046_10	Difficulty Breathing	2
303559_11	Difficulty Breathing	2
142276_9	Difficulty Breathing	2
51061_4	Difficulty Breathing	2
332949_2	Difficulty Breathing	2
402926_9	Difficulty Breathing	2
203679_11	Difficulty Breathing	2
184552_2	Difficulty Breathing	2
241582_1	Difficulty Breathing	2
384221_2	Difficulty Breathing	2
97599_2	Difficulty Breathing	2
68068_11	Difficulty Breathing	2
279039_1	Difficulty Breathing	2
369086_1	Difficulty Breathing	2
362993_8	Difficulty Breathing	2
280077_1	Difficulty Breathing	2
344094_21	Difficulty Breathing	2
324317_1	Difficulty Breathing	2
489226_4	Difficulty Breathing	2
257225_25	Difficulty Breathing	2
30524_9	Difficulty Breathing	2
332281_2	Difficulty Breathing	2
278531_12	Difficulty Breathing	2
129509_2	Difficulty Breathing	2
25293_2	Difficulty Breathing	2
439639_4	Difficulty Breathing	2
219687_1	Difficulty Breathing	2
98022_4	Difficulty Breathing	2
80242_1	Difficulty Breathing	2
238085_2	Difficulty Breathing	2
312843_3	Difficulty Breathing	2
37438_19	Difficulty Breathing	2
35420_1	Difficulty Breathing	2
206710_9	Difficulty Breathing	2
382671_1	Difficulty Breathing	2
254810_17	Difficulty Breathing	2
225922_6	Difficulty Breathing	2
381309_10	Difficulty Breathing	2
82775_4	Difficulty Breathing	2
43371_1	Difficulty Breathing	2
343872_1	Difficulty Breathing	2
217663_15	Difficulty Breathing	2
70512_4	Difficulty Breathing	2
253019_6	Difficulty Breathing	2
287192_2	Difficulty Breathing	2
255142_3	Difficulty Breathing	2
91524_2	Difficulty Breathing	2
72878_2	Difficulty Breathing	2
323573_4	Difficulty Breathing	2
375617_2	Difficulty Breathing	2
40463_2	Difficulty Breathing	2
36802_3	Difficulty Breathing	2
357932_1	Difficulty Breathing	2
7340_2	Difficulty Breathing	2
172932_2	Difficulty Breathing	2
215129_22	Difficulty Breathing	2
366481_5	Difficulty Breathing	2
344595_3	Difficulty Breathing	2
302816_6	Difficulty Breathing	2
254531_2	Difficulty Breathing	2
204844_2	Difficulty Breathing	2
158339_2	Difficulty Breathing	2
239670_2	Difficulty Breathing	2
50551_1	Difficulty Breathing	2
428436_10	Difficulty Breathing	2
314412_4	Difficulty Breathing	2
460483_7	Difficulty Breathing	2
42035_2	Difficulty Breathing	2
64854_5	Difficulty Breathing	2
122534_2	Difficulty Breathing	2
417159_12	Difficulty Breathing	2
358965_14	Difficulty Breathing	2
301458_2	Difficulty Breathing	2
113456_1	Difficulty Breathing	2
285570_9	Difficulty Breathing	2
289386_1	Difficulty Breathing	2
124146_8	Difficulty Breathing	2
477856_1	Difficulty Breathing	2
36558_3	Difficulty Breathing	2
256341_2	Difficulty Breathing	2
250891_3	Difficulty Breathing	2
147139_3	Difficulty Breathing	2
500802_8	Difficulty Breathing	2
45219_1	Difficulty Breathing	2
286572_2	Difficulty Breathing	2
289515_2	Difficulty Breathing	2
307397_1	Difficulty Breathing	2
163657_1	Difficulty Breathing	2
182048_1	Difficulty Breathing	2
67977_1	Difficulty Breathing	2
211273_8	Difficulty Breathing	2
418025_20	Difficulty Breathing	2
55699_4	Difficulty Breathing	2
40432_4	Difficulty Breathing	2
375681_3	Difficulty Breathing	2
49209_2	Difficulty Breathing	2
182517_1	Difficulty Breathing	2
204472_7	Difficulty Breathing	2
139726_1	Difficulty Breathing	2
144319_2	Difficulty Breathing	2
303559_12	Difficulty Breathing	2
214403_1	Difficulty Breathing	2
60350_6	Difficulty Breathing	2
27698_11	Difficulty Breathing	2
111142_9	Difficulty Breathing	2
473312_4	Difficulty Breathing	3
76266_8	Difficulty Breathing	2
235131_6	Difficulty Breathing	2
129847_9	Difficulty Breathing	2
306668_5	Difficulty Breathing	2
298036_6	Difficulty Breathing	2
427953_25	Difficulty Breathing	2
218529_2	Difficulty Breathing	2
78836_2	Difficulty Breathing	2
203026_8	Difficulty Breathing	2
274446_1	Difficulty Breathing	2
311585_4	Difficulty Breathing	2
260200_1	Difficulty Breathing	2
203884_1	Difficulty Breathing	2
451620_4	Difficulty Breathing	2
338934_18	Difficulty Breathing	2
205666_3	Difficulty Breathing	2
438625_1	Difficulty Breathing	2
46802_1	Difficulty Breathing	2
375563_4	Difficulty Breathing	2
26905_3	Difficulty Breathing	2
4135_1	Difficulty Breathing	2
356094_2	Difficulty Breathing	2
221196_5	Difficulty Breathing	2
153193_3	Difficulty Breathing	2
65330_1	Difficulty Breathing	2
290201_8	Difficulty Breathing	2
195963_5	Difficulty Breathing	2
237897_8	Difficulty Breathing	2
227191_4	Difficulty Breathing	2
178456_3	Difficulty Breathing	2
156716_2	Difficulty Breathing	2
300435_3	Difficulty Breathing	2
334527_1	Difficulty Breathing	2
232211_19	Difficulty Breathing	2
331508_1	Difficulty Breathing	2
229493_1	Difficulty Breathing	2
17618_1	Difficulty Breathing	2
40844_1	Difficulty Breathing	2
63460_6	Difficulty Breathing	2
80610_56	Difficulty Breathing	2
73202_3	Difficulty Breathing	2
169010_14	Difficulty Breathing	2
94104_5	Difficulty Breathing	2
235510_1	Difficulty Breathing	2
29686_4	Difficulty Breathing	2
400146_31	Difficulty Breathing	2
127644_3	Difficulty Breathing	2
289006_2	Difficulty Breathing	2
25945_1	Difficulty Breathing	2
293479_1	Difficulty Breathing	2
382268_28	Difficulty Breathing	2
472979_11	Difficulty Breathing	2
212498_1	Difficulty Breathing	2
302277_2	Difficulty Breathing	2
135484_1	Difficulty Breathing	2
194570_2	Difficulty Breathing	2
55334_1	Difficulty Breathing	2
29867_1	Difficulty Breathing	2
300419_2	Difficulty Breathing	2
79588_3	Difficulty Breathing	2
208150_1	Difficulty Breathing	3
352849_17	Difficulty Breathing	2
245648_10	Difficulty Breathing	2
287444_12	Difficulty Breathing	2
344211_8	Difficulty Breathing	2
135789_20	Difficulty Breathing	2
137969_2	Difficulty Breathing	2
207598_7	Difficulty Breathing	2
157583_1	Difficulty Breathing	2
280055_2	Difficulty Breathing	2
187377_4	Difficulty Breathing	2
246908_1	Difficulty Breathing	2
30759_3	Difficulty Breathing	2
152426_4	Difficulty Breathing	2
287625_2	Difficulty Breathing	2
280637_4	Difficulty Breathing	2
166382_1	Difficulty Breathing	2
42444_2	Difficulty Breathing	2
76045_1	Difficulty Breathing	2
222118_7	Difficulty Breathing	2
115265_2	Difficulty Breathing	2
361880_6	Difficulty Breathing	2
226036_1	Difficulty Breathing	2
256937_15	Difficulty Breathing	2
39200_14	Difficulty Breathing	2
41398_1	Difficulty Breathing	2
255643_4	Difficulty Breathing	2
289277_5	Difficulty Breathing	2
277227_1	Difficulty Breathing	2
48869_3	Difficulty Breathing	2
35716_4	Difficulty Breathing	2
245811_11	Difficulty Breathing	2
211663_4	Difficulty Breathing	2
351670_1	Difficulty Breathing	2
219035_5	Difficulty Breathing	2
61431_2	Difficulty Breathing	2
51043_3	Difficulty Breathing	2
45019_2	Difficulty Breathing	2
274466_2	Difficulty Breathing	2
211811_2	Difficulty Breathing	2
116114_1	Difficulty Breathing	2
253772_11	Difficulty Breathing	2
324419_4	Difficulty Breathing	2
312861_2	Difficulty Breathing	2
244741_30	Difficulty Breathing	2
150667_2	Difficulty Breathing	2
252982_2	Difficulty Breathing	2
256294_7	Difficulty Breathing	2
192715_18	Difficulty Breathing	2
243478_4	Difficulty Breathing	2
80432_1	Difficulty Breathing	2
41030_2	Difficulty Breathing	2
64405_3	Difficulty Breathing	2
1630_1	Difficulty Breathing	2
313099_3	Difficulty Breathing	2
243287_1	Difficulty Breathing	2
116867_12	Difficulty Breathing	2
138109_6	Difficulty Breathing	2
327824_6	Difficulty Breathing	2
77759_1	Difficulty Breathing	2
150545_18	Difficulty Breathing	2
73305_1	Difficulty Breathing	2
224402_6	Difficulty Breathing	2
244206_1	Difficulty Breathing	2
359803_3	Difficulty Breathing	2
252745_13	Difficulty Breathing	2
71577_2	Difficulty Breathing	2
198938_14	Difficulty Breathing	2
191627_2	Difficulty Breathing	2
323419_7	Difficulty Breathing	2
329619_5	Difficulty Breathing	2
400239_6	Difficulty Breathing	2
287422_1	Difficulty Breathing	2
324576_7	Difficulty Breathing	2
83514_4	Difficulty Breathing	2
11168_2	Difficulty Breathing	2
40446_5	Difficulty Breathing	2
293784_1	Difficulty Breathing	2
227421_3	Difficulty Breathing	2
250757_1	Difficulty Breathing	2
221297_2	Difficulty Breathing	2
288290_1	Difficulty Breathing	2
357063_15	Difficulty Breathing	2
307985_6	Difficulty Breathing	2
236923_1	Difficulty Breathing	2
117297_8	Difficulty Breathing	2
221312_1	Difficulty Breathing	2
198073_6	Difficulty Breathing	2
43819_3	Difficulty Breathing	2
319134_1	Difficulty Breathing	2
355337_5	Difficulty Breathing	2
208945_2	Difficulty Breathing	2
72031_13	Difficulty Breathing	2
183495_3	Difficulty Breathing	2
59244_1	Difficulty Breathing	2
129847_12	Difficulty Breathing	2
183211_7	Difficulty Breathing	2
400922_11	Difficulty Breathing	2
112002_7	Difficulty Breathing	2
347050_1	Difficulty Breathing	2
108105_1	Difficulty Breathing	2
83128_1	Difficulty Breathing	2
235564_9	Difficulty Breathing	2
332280_6	Difficulty Breathing	2
347291_1	Difficulty Breathing	2
186204_1	Difficulty Breathing	2
209229_2	Difficulty Breathing	2
378866_6	Difficulty Breathing	2
55572_1	Difficulty Breathing	2
397124_8	Difficulty Breathing	2
12703_3	Difficulty Breathing	2
403086_6	Difficulty Breathing	2
353272_2	Difficulty Breathing	2
289385_3	Difficulty Breathing	2
59904_6	Difficulty Breathing	2
12954_6	Difficulty Breathing	2
224835_6	Difficulty Breathing	2
114001_4	Difficulty Breathing	2
289177_1	Difficulty Breathing	2
321134_5	Difficulty Breathing	2
197933_1	Difficulty Breathing	2
110759_1	Difficulty Breathing	2
203710_4	Difficulty Breathing	2
55527_2	Difficulty Breathing	2
495789_1	Difficulty Breathing	2
110781_1	Difficulty Breathing	2
81824_1	Difficulty Breathing	2
175261_22	Difficulty Breathing	2
302538_11	Difficulty Breathing	2
374197_4	Difficulty Breathing	2
288981_6	Difficulty Breathing	2
235310_1	Difficulty Breathing	2
283771_1	Difficulty Breathing	2
268219_8	Difficulty Breathing	2
258804_6	Difficulty Breathing	2
57212_3	Difficulty Breathing	2
171720_2	Difficulty Breathing	2
241399_7	Difficulty Breathing	2
40100_1	Difficulty Breathing	2
117521_2	Difficulty Breathing	2
117761_3	Difficulty Breathing	2
56804_6	Difficulty Breathing	2
408517_20	Difficulty Breathing	2
100325_1	Difficulty Breathing	2
251871_2	Difficulty Breathing	2
225945_24	Difficulty Breathing	2
73296_3	Difficulty Breathing	2
279187_1	Difficulty Breathing	2
350919_3	Difficulty Breathing	2
330307_11	Difficulty Breathing	2
276264_2	Difficulty Breathing	2
374736_2	Difficulty Breathing	2
293234_12	Difficulty Breathing	2
500408_9	Difficulty Breathing	2
70651_1	Difficulty Breathing	2
333836_2	Difficulty Breathing	2
246953_8	Difficulty Breathing	2
43877_1	Difficulty Breathing	2
187302_2	Difficulty Breathing	2
463813_17	Difficulty Breathing	2
241447_4	Difficulty Breathing	2
386471_33	Difficulty Breathing	2
282439_3	Difficulty Breathing	2
324357_6	Difficulty Breathing	2
274389_14	Difficulty Breathing	2
288989_3	Difficulty Breathing	2
336740_1	Difficulty Breathing	2
55851_20	Difficulty Breathing	2
117260_6	Difficulty Breathing	2
359135_1	Difficulty Breathing	2
358718_1	Difficulty Breathing	2
302506_1	Difficulty Breathing	2
291675_2	Difficulty Breathing	2
164568_1	Difficulty Breathing	2
382119_7	Difficulty Breathing	2
85160_7	Difficulty Breathing	2
193423_1	Difficulty Breathing	2
203895_8	Difficulty Breathing	2
189273_1	Difficulty Breathing	2
334499_3	Difficulty Breathing	2
410681_1	Difficulty Breathing	2
260291_1	Difficulty Breathing	2
228661_3	Difficulty Breathing	2
202820_1	Difficulty Breathing	2
307950_2	Difficulty Breathing	2
122960_1	Difficulty Breathing	2
340756_3	Difficulty Breathing	2
296437_1	Difficulty Breathing	2
19163_12	Difficulty Breathing	2
359341_8	Difficulty Breathing	2
19349_1	Difficulty Breathing	2
13758_3	Difficulty Breathing	2
284574_3	Difficulty Breathing	2
329927_2	Difficulty Breathing	2
325748_1	Difficulty Breathing	2
358345_2	Difficulty Breathing	2
279204_3	Difficulty Breathing	2
249765_9	Difficulty Breathing	2
64259_3	Difficulty Breathing	2
194488_1	Difficulty Breathing	2
59286_1	Difficulty Breathing	2
344094_25	Difficulty Breathing	2
95210_16	Difficulty Breathing	2
434302_2	Difficulty Breathing	2
179205_3	Difficulty Breathing	2
47785_1	Difficulty Breathing	2
298872_1	Difficulty Breathing	2
41818_1	Difficulty Breathing	2
356402_3	Difficulty Breathing	2
291148_1	Difficulty Breathing	2
188634_4	Difficulty Breathing	2
61427_3	Difficulty Breathing	2
62702_3	Difficulty Breathing	2
465580_5	Difficulty Breathing	2
108128_1	Difficulty Breathing	2
102958_1	Difficulty Breathing	2
166420_1	Difficulty Breathing	2
350905_6	Difficulty Breathing	1
173992_4	Difficulty Breathing	2
365871_8	Difficulty Breathing	2
116636_5	Difficulty Breathing	2
198489_6	Difficulty Breathing	2
200031_1	Difficulty Breathing	2
146240_4	Difficulty Breathing	2
285633_5	Difficulty Breathing	2
277268_1	Difficulty Breathing	2
237141_2	Difficulty Breathing	2
155075_1	Difficulty Breathing	2
225187_1	Difficulty Breathing	2
17098_6	Difficulty Breathing	2
40087_1	Difficulty Breathing	2
76027_3	Difficulty Breathing	2
331516_1	Difficulty Breathing	2
120445_3	Difficulty Breathing	2
215367_2	Difficulty Breathing	2
85900_1	Difficulty Breathing	2
283508_2	Difficulty Breathing	2
214362_2	Difficulty Breathing	2
233435_3	Difficulty Breathing	2
195596_2	Difficulty Breathing	2
29686_7	Difficulty Breathing	2
423039_2	Difficulty Breathing	2
236428_1	Difficulty Breathing	2
396591_12	Difficulty Breathing	2
321216_4	Difficulty Breathing	2
119681_5	Difficulty Breathing	2
24579_5	Difficulty Breathing	2
148272_12	Difficulty Breathing	2
311086_1	Difficulty Breathing	2
65880_1	Difficulty Breathing	2
20347_5	Difficulty Breathing	2
305542_8	Difficulty Breathing	2
186267_23	Difficulty Breathing	2
20878_2	Difficulty Breathing	2
403000_18	Difficulty Breathing	2
45787_1	Difficulty Breathing	2
34505_6	Difficulty Breathing	2
37520_7	Difficulty Breathing	2
278220_1	Difficulty Breathing	2
26743_10	Difficulty Breathing	2
201038_5	Difficulty Breathing	2
231218_6	Difficulty Breathing	2
344289_7	Difficulty Breathing	2
169858_3	Difficulty Breathing	2
69694_12	Difficulty Breathing	2
172058_16	Difficulty Breathing	3
305217_9	Difficulty Breathing	2
319609_19	Difficulty Breathing	2
353534_13	Difficulty Breathing	2
268380_18	Difficulty Breathing	2
352828_2	Difficulty Breathing	2
103832_2	Difficulty Breathing	2
398528_4	Difficulty Breathing	2
74323_6	Difficulty Breathing	2
335585_10	Difficulty Breathing	2
189290_1	Difficulty Breathing	2
320715_6	Difficulty Breathing	2
41958_1	Difficulty Breathing	2
339712_5	Difficulty Breathing	2
256523_28	Difficulty Breathing	2
115822_3	Difficulty Breathing	2
199704_1	Difficulty Breathing	2
110052_10	Difficulty Breathing	2
692_4	Difficulty Breathing	2
273553_7	Difficulty Breathing	2
49178_8	Difficulty Breathing	2
200699_1	Difficulty Breathing	2
188634_6	Difficulty Breathing	2
230379_13	Difficulty Breathing	2
118151_1	Difficulty Breathing	2
376650_2	Difficulty Breathing	2
32041_13	Difficulty Breathing	2
242405_2	Difficulty Breathing	2
183500_6	Difficulty Breathing	2
309056_6	Difficulty Breathing	2
232532_5	Difficulty Breathing	2
14091_3	Difficulty Breathing	2
199924_3	Difficulty Breathing	2
285461_18	Difficulty Breathing	2
55735_1	Difficulty Breathing	2
230332_21	Difficulty Breathing	2
317519_3	Difficulty Breathing	2
61875_3	Difficulty Breathing	2
117361_24	Difficulty Breathing	2
174301_2	Difficulty Breathing	2
32220_1	Difficulty Breathing	2
314242_1	Difficulty Breathing	2
83090_1	Difficulty Breathing	2
280054_2	Difficulty Breathing	2
334223_9	Difficulty Breathing	2
334499_4	Difficulty Breathing	2
118365_2	Difficulty Breathing	2
70677_3	Difficulty Breathing	2
68674_7	Difficulty Breathing	2
136566_5	Difficulty Breathing	2
94206_3	Difficulty Breathing	2
104799_2	Difficulty Breathing	2
87333_3	Difficulty Breathing	2
285675_1	Difficulty Breathing	2
43134_4	Difficulty Breathing	2
45819_5	Difficulty Breathing	2
235803_3	Difficulty Breathing	2
231214_2	Difficulty Breathing	2
381095_2	Difficulty Breathing	2
289385_11	Difficulty Breathing	2
42474_1	Difficulty Breathing	2
96872_8	Difficulty Breathing	2
160272_5	Difficulty Breathing	2
352887_24	Difficulty Breathing	2
225687_9	Difficulty Breathing	2
385980_25	Difficulty Breathing	2
34518_1	Difficulty Breathing	2
310865_9	Difficulty Breathing	2
402256_4	Difficulty Breathing	2
362424_1	Difficulty Breathing	2
248290_1	Difficulty Breathing	2
206564_2	Difficulty Breathing	2
141071_5	Difficulty Breathing	2
409032_9	Difficulty Breathing	2
60622_2	Difficulty Breathing	2
365451_1	Difficulty Breathing	2
79596_1	Difficulty Breathing	2
290465_3	Difficulty Breathing	2
153263_15	Difficulty Breathing	2
406671_17	Difficulty Breathing	2
332710_2	Difficulty Breathing	2
223814_1	Difficulty Breathing	2
207177_16	Difficulty Breathing	2
66765_1	Difficulty Breathing	2
343035_5	Difficulty Breathing	2
347032_7	Difficulty Breathing	2
264925_2	Difficulty Breathing	2
94395_15	Difficulty Breathing	2
294432_1	Difficulty Breathing	2
335590_6	Difficulty Breathing	2
172764_2	Difficulty Breathing	2
351031_1	Difficulty Breathing	2
75449_5	Difficulty Breathing	2
436989_2	Difficulty Breathing	2
106007_5	Difficulty Breathing	2
157508_5	Difficulty Breathing	2
59496_5	Difficulty Breathing	2
71462_2	Difficulty Breathing	2
338041_5	Difficulty Breathing	2
171907_5	Difficulty Breathing	2
73748_5	Difficulty Breathing	2
48286_7	Difficulty Breathing	2
326647_2	Difficulty Breathing	2
27544_5	Difficulty Breathing	2
157570_6	Difficulty Breathing	2
43112_1	Difficulty Breathing	2
868_8	Difficulty Breathing	2
175509_1	Difficulty Breathing	2
171926_2	Difficulty Breathing	2
124093_4	Difficulty Breathing	2
223185_3	Difficulty Breathing	2
115032_11	Difficulty Breathing	2
317193_6	Difficulty Breathing	2
411402_10	Difficulty Breathing	2
177038_5	Difficulty Breathing	2
66524_11	Difficulty Breathing	2
43339_4	Difficulty Breathing	2
185212_8	Difficulty Breathing	2
249303_1	Difficulty Breathing	2
108150_3	Difficulty Breathing	2
186547_3	Difficulty Breathing	2
353839_8	Difficulty Breathing	2
279125_4	Difficulty Breathing	2
2410_9	Difficulty Breathing	2
366871_9	Difficulty Breathing	2
255027_1	Difficulty Breathing	2
324917_2	Difficulty Breathing	2
31484_7	Difficulty Breathing	3
169391_5	Difficulty Breathing	2
361892_2	Difficulty Breathing	2
210780_1	Difficulty Breathing	2
115363_2	Difficulty Breathing	2
137628_9	Difficulty Breathing	2
375698_16	Difficulty Breathing	2
192772_2	Difficulty Breathing	2
168446_2	Difficulty Breathing	2
173383_1	Difficulty Breathing	2
193225_7	Difficulty Breathing	2
370695_1	Difficulty Breathing	2
321536_1	Difficulty Breathing	2
112935_3	Difficulty Breathing	2
232211_22	Difficulty Breathing	2
377986_2	Difficulty Breathing	2
280353_6	Difficulty Breathing	2
237860_3	Difficulty Breathing	2
82753_1	Difficulty Breathing	2
8127_4	Difficulty Breathing	2
276126_4	Difficulty Breathing	2
62682_1	Difficulty Breathing	2
458468_12	Difficulty Breathing	2
118969_3	Difficulty Breathing	2
250478_8	Difficulty Breathing	2
343806_2	Difficulty Breathing	2
295207_1	Difficulty Breathing	2
67770_1	Difficulty Breathing	2
117759_3	Difficulty Breathing	2
318357_6	Difficulty Breathing	2
342036_10	Difficulty Breathing	3
20262_1	Difficulty Breathing	2
163663_5	Difficulty Breathing	2
129028_2	Difficulty Breathing	2
308721_26	Difficulty Breathing	2
171405_4	Difficulty Breathing	2
59271_2	Difficulty Breathing	2
179703_2	Difficulty Breathing	2
117164_1	Difficulty Breathing	2
481137_16	Difficulty Breathing	2
246960_3	Difficulty Breathing	2
259368_1	Difficulty Breathing	2
122125_1	Difficulty Breathing	2
327146_10	Difficulty Breathing	2
89450_2	Difficulty Breathing	2
295026_1	Difficulty Breathing	2
128396_4	Difficulty Breathing	2
92992_8	Difficulty Breathing	2
369457_2	Difficulty Breathing	2
314796_14	Difficulty Breathing	2
121153_11	Difficulty Breathing	2
5040_39	Difficulty Breathing	2
224207_3	Difficulty Breathing	2
74328_6	Difficulty Breathing	2
167864_3	Difficulty Breathing	2
284764_1	Difficulty Breathing	2
249445_6	Difficulty Breathing	2
472159_8	Difficulty Breathing	2
126860_3	Difficulty Breathing	2
163041_4	Difficulty Breathing	2
283731_1	Difficulty Breathing	2
332505_1	Difficulty Breathing	2
211716_1	Difficulty Breathing	2
301182_5	Difficulty Breathing	2
171539_1	Difficulty Breathing	2
115788_4	Difficulty Breathing	2
91259_2	Difficulty Breathing	2
143094_4	Difficulty Breathing	2
71189_1	Difficulty Breathing	2
281362_20	Difficulty Breathing	2
193792_5	Difficulty Breathing	2
275337_1	Difficulty Breathing	2
378239_7	Difficulty Breathing	2
219417_5	Difficulty Breathing	2
201925_3	Difficulty Breathing	2
312682_2	Difficulty Breathing	2
251324_8	Difficulty Breathing	2
195588_1	Difficulty Breathing	2
77294_1	Difficulty Breathing	2
59275_1	Difficulty Breathing	2
372203_1	Difficulty Breathing	2
303233_2	Difficulty Breathing	2
300661_2	Difficulty Breathing	2
110719_2	Difficulty Breathing	2
308607_3	Difficulty Breathing	2
36089_25	Difficulty Breathing	2
436727_7	Difficulty Breathing	2
229249_1	Difficulty Breathing	2
189488_4	Difficulty Breathing	2
293913_2	Difficulty Breathing	2
184183_2	Difficulty Breathing	2
311916_1	Difficulty Breathing	2
283773_1	Difficulty Breathing	2
214490_8	Difficulty Breathing	2
191352_1	Difficulty Breathing	2
268725_1	Difficulty Breathing	2
115884_5	Difficulty Breathing	2
95301_1	Difficulty Breathing	2
365629_3	Difficulty Breathing	2
175706_7	Difficulty Breathing	2
87341_2	Difficulty Breathing	2
58812_5	Difficulty Breathing	2
79568_2	Difficulty Breathing	2
423891_31	Difficulty Breathing	2
248276_1	Difficulty Breathing	2
195780_1	Difficulty Breathing	2
254329_6	Difficulty Breathing	2
304130_7	Difficulty Breathing	2
68844_5	Difficulty Breathing	2
44798_3	Difficulty Breathing	2
212494_2	Difficulty Breathing	2
76983_4	Difficulty Breathing	2
138886_1	Difficulty Breathing	2
82468_1	Difficulty Breathing	2
109506_2	Difficulty Breathing	2
203012_5	Difficulty Breathing	2
309653_2	Difficulty Breathing	2
88086_14	Difficulty Breathing	2
289348_4	Difficulty Breathing	2
221582_15	Difficulty Breathing	2
117958_1	Difficulty Breathing	2
136336_1	Difficulty Breathing	2
121346_1	Difficulty Breathing	2
315922_1	Difficulty Breathing	2
189287_1	Difficulty Breathing	2
211134_5	Difficulty Breathing	2
186395_2	Difficulty Breathing	2
261952_1	Difficulty Breathing	2
296515_1	Difficulty Breathing	2
60724_4	Difficulty Breathing	2
158437_9	Difficulty Breathing	2
86622_11	Difficulty Breathing	2
298883_1	Difficulty Breathing	2
376414_3	Difficulty Breathing	2
95356_1	Difficulty Breathing	2
356426_3	Difficulty Breathing	2
8018_2	Difficulty Breathing	2
224427_2	Difficulty Breathing	2
289174_2	Difficulty Breathing	2
207244_1	Difficulty Breathing	2
358949_3	Difficulty Breathing	2
293493_3	Difficulty Breathing	2
66791_3	Difficulty Breathing	2
193533_8	Difficulty Breathing	2
128876_1	Difficulty Breathing	2
309524_1	Difficulty Breathing	2
214484_2	Difficulty Breathing	2
89432_13	Difficulty Breathing	2
134585_3	Difficulty Breathing	2
207973_1	Difficulty Breathing	2
278053_3	Difficulty Breathing	2
302575_5	Difficulty Breathing	2
420192_3	Difficulty Breathing	2
94609_1	Difficulty Breathing	2
129716_1	Difficulty Breathing	2
269687_1	Difficulty Breathing	2
356816_7	Difficulty Breathing	2
96099_1	Difficulty Breathing	2
206567_5	Difficulty Breathing	2
330180_9	Difficulty Breathing	2
19339_7	Difficulty Breathing	2
206373_1	Difficulty Breathing	2
76048_3	Difficulty Breathing	2
250810_1	Difficulty Breathing	2
259258_1	Difficulty Breathing	2
284449_5	Difficulty Breathing	2
111403_5	Difficulty Breathing	2
284104_14	Difficulty Breathing	3
77604_3	Difficulty Breathing	2
171731_1	Difficulty Breathing	2
216681_1	Difficulty Breathing	2
341057_5	Difficulty Breathing	2
155904_4	Difficulty Breathing	2
22917_1	Difficulty Breathing	2
91999_2	Difficulty Breathing	2
6227_1	Difficulty Breathing	2
311912_2	Difficulty Breathing	2
192562_2	Difficulty Breathing	2
201041_4	Difficulty Breathing	2
50003_7	Difficulty Breathing	2
274163_1	Difficulty Breathing	2
257910_14	Difficulty Breathing	2
362300_6	Difficulty Breathing	2
280125_1	Difficulty Breathing	2
235_1	Difficulty Breathing	2
296979_2	Difficulty Breathing	2
140733_1	Difficulty Breathing	2
92847_3	Difficulty Breathing	2
169563_3	Difficulty Breathing	2
106044_1	Difficulty Breathing	2
129785_1	Difficulty Breathing	2
134611_2	Difficulty Breathing	2
374802_3	Difficulty Breathing	2
288146_2	Difficulty Breathing	2
312685_2	Difficulty Breathing	2
58235_4	Difficulty Breathing	2
361402_29	Difficulty Breathing	2
292884_8	Difficulty Breathing	2
252459_1	Difficulty Breathing	2
314619_8	Difficulty Breathing	2
272326_3	Difficulty Breathing	2
172415_1	Difficulty Breathing	2
40432_6	Difficulty Breathing	2
297820_1	Difficulty Breathing	2
188328_8	Difficulty Breathing	2
210901_1	Difficulty Breathing	2
268563_1	Difficulty Breathing	2
133262_24	Difficulty Breathing	2
739_1	Difficulty Breathing	2
267121_3	Difficulty Breathing	2
279900_2	Difficulty Breathing	2
294668_4	Difficulty Breathing	2
332005_4	Difficulty Breathing	2
94892_3	Difficulty Breathing	2
217709_3	Difficulty Breathing	2
198757_2	Difficulty Breathing	2
189496_2	Difficulty Breathing	2
467593_7	Difficulty Breathing	2
169018_1	Difficulty Breathing	2
29846_7	Difficulty Breathing	2
339263_5	Difficulty Breathing	2
193531_11	Difficulty Breathing	2
354127_3	Difficulty Breathing	2
380598_8	Difficulty Breathing	2
440950_2	Difficulty Breathing	2
2123_1	Difficulty Breathing	2
275010_1	Difficulty Breathing	2
46648_2	Difficulty Breathing	2
186210_7	Difficulty Breathing	2
492305_14	Difficulty Breathing	2
326454_8	Difficulty Breathing	2
381590_3	Difficulty Breathing	2
442073_10	Difficulty Breathing	2
322413_2	Difficulty Breathing	2
206395_1	Difficulty Breathing	2
90363_2	Difficulty Breathing	2
402806_16	Difficulty Breathing	2
62414_4	Difficulty Breathing	2
277474_9	Difficulty Breathing	2
98755_1	Difficulty Breathing	2
94181_14	Difficulty Breathing	2
131195_1	Difficulty Breathing	2
71462_3	Difficulty Breathing	2
15483_3	Difficulty Breathing	2
113516_2	Difficulty Breathing	2
177463_6	Difficulty Breathing	2
91908_2	Difficulty Breathing	2
395974_2	Difficulty Breathing	2
258911_6	Difficulty Breathing	2
167991_13	Difficulty Breathing	2
76537_1	Difficulty Breathing	2
199755_3	Difficulty Breathing	2
272301_2	Difficulty Breathing	2
291284_2	Difficulty Breathing	2
290394_11	Difficulty Breathing	2
43855_2	Difficulty Breathing	2
110755_5	Difficulty Breathing	2
26549_3	Difficulty Breathing	2
373443_6	Difficulty Breathing	2
253536_5	Difficulty Breathing	2
439104_7	Difficulty Breathing	2
347693_2	Difficulty Breathing	2
275367_2	Difficulty Breathing	2
30806_11	Difficulty Breathing	2
431538_2	Difficulty Breathing	2
197902_2	Difficulty Breathing	2
189464_3	Difficulty Breathing	2
287180_1	Difficulty Breathing	2
321907_3	Difficulty Breathing	2
20105_1	Difficulty Breathing	2
188122_2	Difficulty Breathing	2
189472_1	Difficulty Breathing	2
400919_32	Difficulty Breathing	2
316049_2	Difficulty Breathing	2
201028_11	Difficulty Breathing	2
35432_5	Difficulty Breathing	2
293816_2	Difficulty Breathing	2
296784_2	Difficulty Breathing	2
268714_1	Difficulty Breathing	2
436956_7	Difficulty Breathing	2
253295_27	Difficulty Breathing	2
186348_4	Difficulty Breathing	2
129190_3	Difficulty Breathing	2
356237_11	Difficulty Breathing	2
392642_8	Difficulty Breathing	2
340296_6	Difficulty Breathing	2
132648_12	Difficulty Breathing	2
233031_14	Difficulty Breathing	2
73960_2	Difficulty Breathing	2
452259_15	Difficulty Breathing	2
289385_12	Difficulty Breathing	2
211602_1	Difficulty Breathing	2
272326_5	Difficulty Breathing	2
370287_12	Difficulty Breathing	2
308621_2	Difficulty Breathing	2
257176_4	Difficulty Breathing	2
292092_1	Difficulty Breathing	2
94505_1	Difficulty Breathing	2
119699_4	Difficulty Breathing	2
384512_2	Difficulty Breathing	2
145480_2	Difficulty Breathing	2
102_6	Difficulty Breathing	2
163508_3	Difficulty Breathing	2
73945_1	Difficulty Breathing	2
276942_1	Difficulty Breathing	2
306490_23	Difficulty Breathing	2
80027_1	Difficulty Breathing	2
86258_9	Difficulty Breathing	2
259245_3	Difficulty Breathing	2
277221_3	Difficulty Breathing	2
4899_1	Difficulty Breathing	2
272301_3	Difficulty Breathing	2
39349_1	Difficulty Breathing	2
30806_12	Difficulty Breathing	2
253469_16	Difficulty Breathing	2
352750_7	Difficulty Breathing	2
274226_9	Difficulty Breathing	2
335700_3	Difficulty Breathing	2
169995_6	Difficulty Breathing	2
379142_2	Difficulty Breathing	2
291106_4	Difficulty Breathing	2
121341_2	Difficulty Breathing	2
373790_17	Difficulty Breathing	2
208966_2	Difficulty Breathing	2
83987_1	Difficulty Breathing	2
238960_1	Difficulty Breathing	2
307796_2	Difficulty Breathing	2
55297_3	Difficulty Breathing	2
450111_1	Difficulty Breathing	2
237550_17	Difficulty Breathing	2
462053_6	Difficulty Breathing	2
195930_4	Difficulty Breathing	2
193466_7	Difficulty Breathing	2
18559_1	Difficulty Breathing	2
300657_3	Difficulty Breathing	2
178876_1	Difficulty Breathing	2
187453_7	Difficulty Breathing	2
53604_3	Difficulty Breathing	2
63462_1	Difficulty Breathing	2
239968_12	Difficulty Breathing	2
18762_6	Difficulty Breathing	2
200505_1	Difficulty Breathing	2
273377_5	Difficulty Breathing	2
107220_2	Difficulty Breathing	2
280637_10	Difficulty Breathing	2
17746_22	Difficulty Breathing	2
48988_7	Difficulty Breathing	2
489143_4	Difficulty Breathing	2
35068_2	Difficulty Breathing	2
98923_4	Difficulty Breathing	2
9844_9	Difficulty Breathing	2
259388_3	Difficulty Breathing	2
198604_1	Difficulty Breathing	2
2626_2	Difficulty Breathing	2
246334_8	Difficulty Breathing	2
63104_1	Difficulty Breathing	2
91848_17	Difficulty Breathing	2
267084_1	Difficulty Breathing	2
303075_11	Difficulty Breathing	2
417279_8	Difficulty Breathing	2
151913_8	Difficulty Breathing	2
291243_6	Difficulty Breathing	2
46295_1	Difficulty Breathing	2
209908_3	Difficulty Breathing	2
385419_6	Difficulty Breathing	2
364344_31	Difficulty Breathing	2
205670_1	Difficulty Breathing	2
273028_1	Difficulty Breathing	2
112869_1	Difficulty Breathing	2
451953_20	Difficulty Breathing	2
217698_4	Difficulty Breathing	2
109372_1	Difficulty Breathing	2
252459_2	Difficulty Breathing	2
320710_2	Difficulty Breathing	2
260469_1	Difficulty Breathing	2
233126_10	Difficulty Breathing	2
129511_4	Difficulty Breathing	2
32239_11	Difficulty Breathing	2
307541_10	Difficulty Breathing	2
295263_3	Difficulty Breathing	2
69210_4	Difficulty Breathing	2
148989_3	Difficulty Breathing	2
284768_1	Difficulty Breathing	2
23808_2	Difficulty Breathing	2
90436_3	Difficulty Breathing	2
202633_3	Difficulty Breathing	2
473550_9	Difficulty Breathing	2
75038_6	Difficulty Breathing	2
146083_1	Difficulty Breathing	2
251727_10	Difficulty Breathing	2
288487_2	Difficulty Breathing	2
72435_9	Difficulty Breathing	2
57526_5	Difficulty Breathing	2
103832_3	Difficulty Breathing	2
103933_3	Difficulty Breathing	2
207183_5	Difficulty Breathing	2
135294_1	Difficulty Breathing	2
153263_18	Difficulty Breathing	2
216528_4	Difficulty Breathing	2
133592_1	Difficulty Breathing	2
298127_2	Difficulty Breathing	2
302022_6	Difficulty Breathing	2
146966_1	Difficulty Breathing	2
251749_2	Difficulty Breathing	2
194805_10	Difficulty Breathing	2
458069_12	Difficulty Breathing	2
298414_1	Difficulty Breathing	2
471217_8	Difficulty Breathing	2
177496_7	Difficulty Breathing	2
352112_8	Difficulty Breathing	2
144279_1	Difficulty Breathing	2
46778_2	Difficulty Breathing	2
140660_3	Difficulty Breathing	2
930_16	Difficulty Breathing	2
118957_24	Difficulty Breathing	2
87491_5	Difficulty Breathing	2
279822_1	Difficulty Breathing	2
124435_2	Difficulty Breathing	2
376159_4	Difficulty Breathing	2
273033_2	Difficulty Breathing	2
10995_1	Difficulty Breathing	2
295064_1	Difficulty Breathing	2
266758_1	Difficulty Breathing	2
341931_5	Difficulty Breathing	2
227585_2	Difficulty Breathing	2
306390_2	Difficulty Breathing	2
265682_4	Difficulty Breathing	2
141649_4	Difficulty Breathing	2
320883_1	Difficulty Breathing	2
99762_9	Difficulty Breathing	2
187140_1	Difficulty Breathing	2
456291_6	Difficulty Breathing	2
153043_13	Difficulty Breathing	2
231713_10	Difficulty Breathing	2
261274_3	Difficulty Breathing	3
363069_5	Difficulty Breathing	2
30759_9	Difficulty Breathing	2
303878_5	Difficulty Breathing	2
158468_3	Difficulty Breathing	2
215368_3	Difficulty Breathing	2
226833_2	Difficulty Breathing	2
121593_3	Difficulty Breathing	2
31461_7	Difficulty Breathing	2
320710_4	Difficulty Breathing	2
141767_5	Difficulty Breathing	2
292750_1	Difficulty Breathing	2
74766_14	Difficulty Breathing	2
298066_8	Difficulty Breathing	2
141649_6	Difficulty Breathing	2
297722_1	Difficulty Breathing	2
56719_7	Difficulty Breathing	2
290964_3	Difficulty Breathing	2
110777_2	Difficulty Breathing	2
196739_2	Difficulty Breathing	2
102622_5	Difficulty Breathing	2
222292_3	Difficulty Breathing	2
40002_1	Difficulty Breathing	2
309551_5	Difficulty Breathing	2
86691_2	Difficulty Breathing	2
452573_23	Difficulty Breathing	2
192395_2	Difficulty Breathing	2
175398_12	Difficulty Breathing	2
30806_13	Difficulty Breathing	2
242915_8	Difficulty Breathing	2
132939_2	Difficulty Breathing	2
251314_27	Difficulty Breathing	2
226817_2	Difficulty Breathing	2
308692_10	Difficulty Breathing	2
214944_1	Difficulty Breathing	2
353962_2	Difficulty Breathing	2
231053_1	Difficulty Breathing	2
299977_41	Difficulty Breathing	2
313233_9	Difficulty Breathing	2
252715_10	Difficulty Breathing	2
239273_11	Difficulty Breathing	2
42676_1	Difficulty Breathing	2
101211_2	Difficulty Breathing	2
267126_8	Difficulty Breathing	2
13142_1	Difficulty Breathing	2
368585_2	Difficulty Breathing	2
244217_1	Difficulty Breathing	2
261434_1	Difficulty Breathing	2
336565_3	Difficulty Breathing	2
260080_1	Difficulty Breathing	2
87984_2	Difficulty Breathing	2
495260_2	Difficulty Breathing	2
400709_13	Difficulty Breathing	2
268733_4	Difficulty Breathing	2
277874_1	Difficulty Breathing	2
235482_9	Difficulty Breathing	2
31308_1	Difficulty Breathing	2
66922_9	Difficulty Breathing	2
98606_1	Difficulty Breathing	2
91206_1	Difficulty Breathing	2
271277_1	Difficulty Breathing	2
382064_16	Difficulty Breathing	2
211729_4	Difficulty Breathing	2
174089_8	Difficulty Breathing	2
265174_1	Difficulty Breathing	2
44620_1	Difficulty Breathing	2
90346_4	Difficulty Breathing	2
64958_2	Difficulty Breathing	2
10487_2	Difficulty Breathing	2
300919_1	Difficulty Breathing	2
79359_5	Difficulty Breathing	2
208003_2	Difficulty Breathing	2
224456_4	Difficulty Breathing	2
315932_7	Difficulty Breathing	2
285670_1	Difficulty Breathing	2
66917_4	Difficulty Breathing	2
282613_1	Difficulty Breathing	2
103297_2	Difficulty Breathing	2
239842_8	Difficulty Breathing	2
318633_26	Difficulty Breathing	2
390796_11	Difficulty Breathing	2
322485_1	Difficulty Breathing	2
197592_4	Difficulty Breathing	2
298740_12	Difficulty Breathing	2
264617_12	Difficulty Breathing	2
293615_2	Difficulty Breathing	2
216253_1	Difficulty Breathing	2
297843_4	Difficulty Breathing	2
148824_1	Difficulty Breathing	2
128482_2	Difficulty Breathing	2
161812_2	Difficulty Breathing	2
227243_16	Difficulty Breathing	2
293058_4	Difficulty Breathing	2
338870_3	Difficulty Breathing	2
75204_21	Difficulty Breathing	2
244246_7	Difficulty Breathing	2
379128_2	Difficulty Breathing	2
222583_6	Difficulty Breathing	2
132588_1	Difficulty Breathing	2
126667_3	Difficulty Breathing	2
325725_37	Difficulty Breathing	2
498309_1	Difficulty Breathing	2
259208_1	Difficulty Breathing	2
293049_4	Difficulty Breathing	2
75246_4	Difficulty Breathing	2
309728_12	Difficulty Breathing	2
298897_3	Difficulty Breathing	2
255981_2	Difficulty Breathing	2
271280_2	Difficulty Breathing	2
297812_1	Difficulty Breathing	2
111679_3	Difficulty Breathing	2
141649_8	Difficulty Breathing	2
83367_2	Difficulty Breathing	2
236028_3	Difficulty Breathing	2
123265_8	Difficulty Breathing	2
101211_3	Difficulty Breathing	2
297494_5	Difficulty Breathing	2
316559_1	Difficulty Breathing	2
224406_9	Difficulty Breathing	2
270844_6	Difficulty Breathing	2
200547_4	Difficulty Breathing	2
96986_2	Difficulty Breathing	2
298664_21	Difficulty Breathing	2
151359_1	Difficulty Breathing	2
203630_2	Difficulty Breathing	2
42350_3	Difficulty Breathing	2
176270_4	Difficulty Breathing	2
372646_10	Difficulty Breathing	2
52710_7	Difficulty Breathing	2
247766_1	Difficulty Breathing	2
193583_2	Difficulty Breathing	2
176289_4	Difficulty Breathing	2
97039_3	Difficulty Breathing	2
198168_1	Difficulty Breathing	2
228608_1	Difficulty Breathing	2
66756_5	Difficulty Breathing	2
355599_2	Difficulty Breathing	2
99053_5	Difficulty Breathing	2
14880_1	Difficulty Breathing	2
319867_11	Difficulty Breathing	2
102483_1	Difficulty Breathing	2
314657_9	Difficulty Breathing	2
290122_4	Difficulty Breathing	2
298077_5	Difficulty Breathing	2
191319_3	Difficulty Breathing	2
188113_4	Difficulty Breathing	2
107104_1	Difficulty Breathing	2
208643_1	Difficulty Breathing	2
7138_3	Difficulty Breathing	2
255966_3	Difficulty Breathing	2
65310_1	Difficulty Breathing	2
125821_9	Difficulty Breathing	2
225690_9	Difficulty Breathing	2
320887_1	Difficulty Breathing	2
121348_2	Difficulty Breathing	2
495148_29	Difficulty Breathing	2
10474_2	Difficulty Breathing	2
20655_1	Difficulty Breathing	2
269041_1	Difficulty Breathing	2
296800_3	Difficulty Breathing	2
279930_2	Difficulty Breathing	2
98716_1	Difficulty Breathing	2
444555_5	Difficulty Breathing	2
243508_2	Difficulty Breathing	2
386583_17	Difficulty Breathing	2
15724_1	Difficulty Breathing	2
183891_1	Difficulty Breathing	2
99044_23	Difficulty Breathing	2
136987_1	Difficulty Breathing	2
239831_2	Difficulty Breathing	2
323243_30	Difficulty Breathing	2
250523_8	Difficulty Breathing	2
358903_2	Difficulty Breathing	2
258012_2	Difficulty Breathing	2
271182_1	Difficulty Breathing	2
321907_5	Difficulty Breathing	2
389472_13	Difficulty Breathing	2
280151_2	Difficulty Breathing	2
261057_3	Difficulty Breathing	2
337997_10	Difficulty Breathing	2
402506_10	Difficulty Breathing	2
152297_1	Difficulty Breathing	2
78708_1	Difficulty Breathing	2
20695_1	Difficulty Breathing	2
147894_4	Difficulty Breathing	2
143375_11	Difficulty Breathing	2
267483_2	Difficulty Breathing	2
40721_1	Difficulty Breathing	2
98577_2	Difficulty Breathing	2
144241_2	Difficulty Breathing	2
210659_2	Difficulty Breathing	2
166237_1	Difficulty Breathing	2
56255_5	Difficulty Breathing	2
299833_2	Difficulty Breathing	2
336208_2	Difficulty Breathing	2
361647_7	Difficulty Breathing	2
325090_1	Difficulty Breathing	2
223609_1	Difficulty Breathing	2
297114_4	Difficulty Breathing	2
360155_10	Difficulty Breathing	2
133452_1	Difficulty Breathing	2
42968_3	Difficulty Breathing	2
50769_4	Difficulty Breathing	2
281008_2	Difficulty Breathing	2
270394_1	Difficulty Breathing	2
195595_1	Difficulty Breathing	2
199706_2	Difficulty Breathing	2
108980_1	Difficulty Breathing	2
108984_1	Difficulty Breathing	2
258706_1	Difficulty Breathing	2
111644_1	Difficulty Breathing	2
381479_1	Difficulty Breathing	2
150447_1	Difficulty Breathing	2
225524_3	Difficulty Breathing	2
318258_9	Difficulty Breathing	2
131066_1	Difficulty Breathing	2
178126_2	Difficulty Breathing	2
125148_6	Difficulty Breathing	2
14025_3	Difficulty Breathing	2
202489_1	Difficulty Breathing	2
16358_1	Difficulty Breathing	2
12864_29	Difficulty Breathing	2
209123_9	Difficulty Breathing	2
284757_10	Difficulty Breathing	2
255222_1	Difficulty Breathing	2
281682_1	Difficulty Breathing	2
95323_3	Difficulty Breathing	2
295645_4	Difficulty Breathing	2
189564_3	Difficulty Breathing	2
86730_7	Difficulty Breathing	2
146081_1	Difficulty Breathing	2
164777_1	Difficulty Breathing	2
122874_13	Difficulty Breathing	2
229134_7	Difficulty Breathing	2
349219_5	Difficulty Breathing	2
253145_4	Difficulty Breathing	2
207095_1	Difficulty Breathing	2
142673_3	Difficulty Breathing	2
277295_2	Difficulty Breathing	2
193583_3	Difficulty Breathing	2
177496_8	Difficulty Breathing	2
78505_8	Difficulty Breathing	2
95406_10	Difficulty Breathing	2
196439_3	Difficulty Breathing	2
105282_1	Difficulty Breathing	2
34522_2	Difficulty Breathing	2
231968_1	Difficulty Breathing	2
231053_3	Difficulty Breathing	2
219250_6	Difficulty Breathing	2
195630_1	Difficulty Breathing	2
98599_2	Difficulty Breathing	2
148811_1	Difficulty Breathing	2
132728_8	Difficulty Breathing	2
204551_4	Difficulty Breathing	2
173589_1	Difficulty Breathing	2
162742_3	Difficulty Breathing	2
153138_1	Difficulty Breathing	2
48450_1	Difficulty Breathing	2
109837_1	Difficulty Breathing	2
153143_1	Difficulty Breathing	2
229402_1	Difficulty Breathing	2
378215_6	Difficulty Breathing	2
311915_3	Difficulty Breathing	2
126667_4	Difficulty Breathing	2
197759_2	Difficulty Breathing	2
77172_9	Difficulty Breathing	2
193284_1	Difficulty Breathing	2
154637_1	Difficulty Breathing	2
206648_13	Difficulty Breathing	2
128049_7	Difficulty Breathing	2
304699_9	Difficulty Breathing	2
271501_1	Difficulty Breathing	2
336389_1	Difficulty Breathing	2
192572_3	Difficulty Breathing	2
20617_5	Difficulty Breathing	2
42375_2	Difficulty Breathing	2
293508_2	Difficulty Breathing	2
49623_2	Difficulty Breathing	2
125116_1	Difficulty Breathing	2
169319_1	Difficulty Breathing	2
186027_9	Difficulty Breathing	2
106323_23	Difficulty Breathing	2
290195_6	Difficulty Breathing	2
357599_1	Difficulty Breathing	2
118998_8	Difficulty Breathing	2
8074_2	Difficulty Breathing	2
267493_2	Difficulty Breathing	2
99488_2	Difficulty Breathing	2
108034_1	Difficulty Breathing	2
168402_2	Difficulty Breathing	2
34073_1	Difficulty Breathing	2
109882_1	Difficulty Breathing	2
331421_8	Difficulty Breathing	2
50534_3	Difficulty Breathing	2
101297_12	Difficulty Breathing	2
7140_3	Difficulty Breathing	2
310310_3	Difficulty Breathing	2
281720_4	Difficulty Breathing	2
267536_1	Difficulty Breathing	2
206364_1	Difficulty Breathing	2
221307_1	Difficulty Breathing	2
204411_3	Difficulty Breathing	2
189152_1	Difficulty Breathing	2
316770_4	Difficulty Breathing	2
145217_2	Difficulty Breathing	2
23845_1	Difficulty Breathing	2
114403_1	Difficulty Breathing	2
5397_1	Difficulty Breathing	2
302552_15	Difficulty Breathing	2
183892_1	Difficulty Breathing	3
268056_1	Difficulty Breathing	2
232814_1	Difficulty Breathing	2
280819_1	Difficulty Breathing	2
368054_26	Difficulty Breathing	2
131759_2	Difficulty Breathing	2
186262_3	Difficulty Breathing	2
316814_2	Difficulty Breathing	2
285235_1	Difficulty Breathing	2
266128_1	Difficulty Breathing	2
16612_1	Difficulty Breathing	2
149406_6	Difficulty Breathing	2
128708_7	Difficulty Breathing	2
130342_1	Difficulty Breathing	2
68063_7	Difficulty Breathing	2
187453_11	Difficulty Breathing	2
39749_4	Difficulty Breathing	2
272108_2	Difficulty Breathing	2
272960_1	Difficulty Breathing	2
110598_10	Difficulty Breathing	2
330398_7	Difficulty Breathing	2
108093_12	Difficulty Breathing	2
352450_8	Difficulty Breathing	2
268769_4	Difficulty Breathing	2
71215_1	Difficulty Breathing	2
368031_3	Difficulty Breathing	2
317599_4	Difficulty Breathing	2
207840_1	Difficulty Breathing	2
276044_3	Difficulty Breathing	2
112984_2	Difficulty Breathing	2
18064_1	Difficulty Breathing	2
152290_1	Difficulty Breathing	2
22464_1	Difficulty Breathing	2
93762_2	Difficulty Breathing	2
73920_3	Difficulty Breathing	2
179119_3	Difficulty Breathing	2
78329_1	Difficulty Breathing	2
216589_2	Difficulty Breathing	2
274021_2	Difficulty Breathing	2
178108_2	Difficulty Breathing	2
96207_3	Difficulty Breathing	2
56796_5	Difficulty Breathing	2
34528_6	Difficulty Breathing	2
274847_1	Difficulty Breathing	2
65723_1	Difficulty Breathing	2
195466_1	Difficulty Breathing	2
56490_6	Difficulty Breathing	2
154692_1	Difficulty Breathing	2
18047_1	Difficulty Breathing	2
204346_2	Difficulty Breathing	2
267060_1	Difficulty Breathing	2
89550_2	Difficulty Breathing	2
371424_1	Difficulty Breathing	2
298136_8	Difficulty Breathing	2
211602_2	Difficulty Breathing	2
253841_4	Difficulty Breathing	2
32409_5	Difficulty Breathing	2
296810_1	Difficulty Breathing	2
216348_14	Difficulty Breathing	2
41598_3	Difficulty Breathing	2
195483_3	Difficulty Breathing	2
57210_2	Difficulty Breathing	2
128050_1	Difficulty Breathing	2
315203_9	Difficulty Breathing	2
98168_1	Difficulty Breathing	2
321606_18	Difficulty Breathing	2
117121_3	Difficulty Breathing	2
17166_4	Difficulty Breathing	2
4324_1	Difficulty Breathing	2
352887_25	Difficulty Breathing	2
153981_1	Difficulty Breathing	2
293865_2	Difficulty Breathing	2
354470_2	Difficulty Breathing	2
378597_25	Difficulty Breathing	2
315611_23	Difficulty Breathing	2
1564_16	Difficulty Breathing	2
11091_3	Difficulty Breathing	2
323243_32	Difficulty Breathing	2
50290_1	Difficulty Breathing	2
290982_3	Difficulty Breathing	2
133767_1	Difficulty Breathing	2
302402_2	Difficulty Breathing	2
136013_1	Difficulty Breathing	2
50530_2	Difficulty Breathing	2
11055_12	Difficulty Breathing	2
1622_2	Difficulty Breathing	2
485234_13	Difficulty Breathing	2
226899_4	Difficulty Breathing	2
15179_14	Difficulty Breathing	2
235477_2	Difficulty Breathing	2
6707_2	Difficulty Breathing	2
293825_4	Difficulty Breathing	2
5368_9	Difficulty Breathing	2
183488_9	Difficulty Breathing	2
187453_12	Difficulty Breathing	2
74118_13	Difficulty Breathing	2
110731_6	Difficulty Breathing	2
190138_2	Difficulty Breathing	2
222067_4	Difficulty Breathing	2
81824_4	Difficulty Breathing	2
293048_6	Difficulty Breathing	2
49372_1	Difficulty Breathing	2
263984_4	Difficulty Breathing	2
75733_1	Difficulty Breathing	2
468395_13	Difficulty Breathing	2
14794_8	Difficulty Breathing	2
320824_7	Difficulty Breathing	2
171706_5	Difficulty Breathing	2
308503_8	Difficulty Breathing	2
377826_6	Difficulty Breathing	2
74323_14	Difficulty Breathing	2
126289_5	Difficulty Breathing	2
350635_6	Difficulty Breathing	2
177237_29	Difficulty Breathing	2
363449_28	Difficulty Breathing	2
287689_3	Difficulty Breathing	2
97752_5	Difficulty Breathing	2
42512_2	Difficulty Breathing	2
2964_4	Difficulty Breathing	2
132170_4	Difficulty Breathing	2
128719_6	Difficulty Breathing	2
279171_7	Difficulty Breathing	2
2618_9	Difficulty Breathing	2
155717_1	Difficulty Breathing	2
269999_10	Difficulty Breathing	2
98813_3	Difficulty Breathing	2
46596_1	Difficulty Breathing	2
9992_2	Difficulty Breathing	2
71227_4	Difficulty Breathing	2
130349_1	Difficulty Breathing	2
290386_4	Difficulty Breathing	2
64998_2	Difficulty Breathing	2
204957_3	Difficulty Breathing	2
31282_4	Difficulty Breathing	2
388338_6	Difficulty Breathing	2
49249_2	Difficulty Breathing	2
19269_1	Difficulty Breathing	2
190686_6	Difficulty Breathing	2
235387_1	Difficulty Breathing	2
378148_1	Difficulty Breathing	2
105789_6	Difficulty Breathing	2
396724_9	Difficulty Breathing	2
183746_1	Difficulty Breathing	2
2618_10	Difficulty Breathing	2
197545_5	Difficulty Breathing	2
272770_4	Difficulty Breathing	2
129190_6	Difficulty Breathing	2
138646_1	Difficulty Breathing	2
24320_1	Difficulty Breathing	2
66770_5	Difficulty Breathing	2
132914_3	Difficulty Breathing	2
136845_1	Difficulty Breathing	2
269026_3	Difficulty Breathing	2
247046_24	Difficulty Breathing	2
226115_12	Difficulty Breathing	2
331207_3	Difficulty Breathing	2
297793_3	Difficulty Breathing	2
49401_1	Difficulty Breathing	2
55373_16	Difficulty Breathing	2
326736_2	Difficulty Breathing	2
95340_4	Difficulty Breathing	2
431406_3	Difficulty Breathing	2
212331_1	Difficulty Breathing	2
131063_3	Difficulty Breathing	2
281669_1	Difficulty Breathing	2
200123_18	Difficulty Breathing	2
50659_1	Difficulty Breathing	2
205002_13	Difficulty Breathing	2
42671_8	Difficulty Breathing	2
272122_3	Difficulty Breathing	2
27008_1	Difficulty Breathing	2
12235_3	Difficulty Breathing	2
446321_12	Difficulty Breathing	2
274165_3	Difficulty Breathing	2
370708_3	Difficulty Breathing	2
291473_4	Difficulty Breathing	2
11932_2	Difficulty Breathing	2
461006_8	Difficulty Breathing	2
130644_3	Difficulty Breathing	2
381085_11	Difficulty Breathing	2
171907_13	Difficulty Breathing	2
230276_1	Difficulty Breathing	2
34096_4	Difficulty Breathing	2
331550_1	Difficulty Breathing	2
3459_2	Difficulty Breathing	2
296056_6	Difficulty Breathing	2
269463_1	Difficulty Breathing	2
61209_2	Difficulty Breathing	2
40285_16	Difficulty Breathing	2
291261_6	Difficulty Breathing	2
237048_1	Difficulty Breathing	2
214044_1	Difficulty Breathing	2
5785_1	Difficulty Breathing	2
27023_1	Difficulty Breathing	2
267404_5	Difficulty Breathing	2
20048_5	Difficulty Breathing	2
249749_5	Difficulty Breathing	2
152952_5	Difficulty Breathing	2
284018_6	Difficulty Breathing	2
151113_9	Difficulty Breathing	2
499872_15	Difficulty Breathing	2
269789_4	Difficulty Breathing	2
100875_9	Difficulty Breathing	2
188142_7	Difficulty Breathing	2
7223_9	Difficulty Breathing	2
102915_26	Difficulty Breathing	2
283363_3	Difficulty Breathing	2
140547_1	Difficulty Breathing	2
158057_1	Difficulty Breathing	2
47060_3	Difficulty Breathing	2
269690_3	Difficulty Breathing	2
354794_9	Difficulty Breathing	2
217792_15	Difficulty Breathing	2
172885_12	Difficulty Breathing	2
97082_6	Difficulty Breathing	2
241093_4	Difficulty Breathing	2
195441_5	Difficulty Breathing	2
246093_22	Difficulty Breathing	2
75891_4	Difficulty Breathing	2
221437_21	Difficulty Breathing	2
325725_62	Difficulty Breathing	2
137695_1	Difficulty Breathing	2
410113_19	Difficulty Breathing	2
183995_9	Difficulty Breathing	2
107206_5	Difficulty Breathing	2
46929_2	Difficulty Breathing	2
267126_14	Difficulty Breathing	2
87996_2	Difficulty Breathing	2
19806_2	Difficulty Breathing	2
378969_47	Difficulty Breathing	2
205002_14	Difficulty Breathing	2
281413_1	Difficulty Breathing	2
43659_3	Difficulty Breathing	2
423631_7	Difficulty Breathing	2
26973_13	Difficulty Breathing	2
326000_29	Difficulty Breathing	2
184014_2	Difficulty Breathing	2
97043_5	Difficulty Breathing	2
195445_6	Difficulty Breathing	2
182136_9	Difficulty Breathing	2
177308_12	Difficulty Breathing	2
135157_1	Difficulty Breathing	2
358965_18	Difficulty Breathing	2
199875_7	Difficulty Breathing	1
28032_1	Difficulty Breathing	2
488365_5	Difficulty Breathing	2
235131_12	Difficulty Breathing	2
45564_6	Difficulty Breathing	2
457147_9	Difficulty Breathing	2
277066_5	Difficulty Breathing	2
172811_1	Difficulty Breathing	2
115259_2	Difficulty Breathing	2
29439_5	Difficulty Breathing	2
76487_1	Difficulty Breathing	2
240295_7	Difficulty Breathing	2
199567_4	Difficulty Breathing	2
8518_1	Difficulty Breathing	2
325282_4	Difficulty Breathing	2
4831_1	Difficulty Breathing	2
157220_1	Difficulty Breathing	2
39749_11	Difficulty Breathing	2
388338_7	Difficulty Breathing	2
278607_1	Difficulty Breathing	2
93084_2	Difficulty Breathing	2
76491_4	Difficulty Breathing	2
187058_3	Difficulty Breathing	2
345207_17	Difficulty Breathing	2
459334_11	Difficulty Breathing	2
263277_1	Difficulty Breathing	2
109786_1	Difficulty Breathing	2
144286_10	Difficulty Breathing	2
273865_1	Difficulty Breathing	2
380679_8	Difficulty Breathing	2
43992_1	Difficulty Breathing	2
237955_1	Difficulty Breathing	2
302587_14	Difficulty Breathing	2
199888_5	Difficulty Breathing	2
202928_3	Difficulty Breathing	2
292223_8	Difficulty Breathing	2
75023_7	Difficulty Breathing	2
189868_1	Difficulty Breathing	2
281422_1	Difficulty Breathing	2
215052_5	Difficulty Breathing	2
269425_3	Difficulty Breathing	2
152275_2	Difficulty Breathing	2
167074_3	Difficulty Breathing	2
362486_35	Difficulty Breathing	2
17166_8	Difficulty Breathing	2
3819_1	Difficulty Breathing	2
103219_3	Difficulty Breathing	2
225234_5	Difficulty Breathing	2
287491_6	Difficulty Breathing	2
276713_1	Difficulty Breathing	2
413367_3	Difficulty Breathing	2
184842_1	Difficulty Breathing	2
266588_4	Difficulty Breathing	2
37105_2	Difficulty Breathing	2
331628_1	Difficulty Breathing	2
278076_1	Difficulty Breathing	2
152896_3	Difficulty Breathing	2
447963_7	Difficulty Breathing	2
495323_8	Difficulty Breathing	2
54545_1	Difficulty Breathing	2
18440_1	Difficulty Breathing	2
5740_2	Difficulty Breathing	2
286654_4	Difficulty Breathing	2
44575_4	Difficulty Breathing	2
138718_2	Difficulty Breathing	2
163206_1	Difficulty Breathing	2
320034_1	Difficulty Breathing	2
18448_2	Difficulty Breathing	2
50625_6	Difficulty Breathing	2
327446_3	Difficulty Breathing	2
102467_4	Difficulty Breathing	2
204035_10	Difficulty Breathing	2
282617_5	Difficulty Breathing	2
43598_9	Difficulty Breathing	2
185929_1	Difficulty Breathing	2
185814_1	Difficulty Breathing	2
285695_7	Difficulty Breathing	2
55373_17	Difficulty Breathing	2
177080_2	Difficulty Breathing	2
63128_8	Difficulty Breathing	2
26029_2	Difficulty Breathing	2
2011_1	Difficulty Breathing	2
155600_2	Difficulty Breathing	2
210534_1	Difficulty Breathing	2
76756_7	Difficulty Breathing	2
290333_1	Difficulty Breathing	2
270857_1	Difficulty Breathing	2
176972_2	Difficulty Breathing	2
6610_1	Difficulty Breathing	2
192550_1	Difficulty Breathing	2
329438_3	Difficulty Breathing	2
15392_1	Difficulty Breathing	2
226115_13	Difficulty Breathing	2
140549_1	Difficulty Breathing	2
252429_4	Difficulty Breathing	2
143140_1	Difficulty Breathing	2
190949_1	Difficulty Breathing	2
188982_2	Difficulty Breathing	2
356042_1	Difficulty Breathing	2
266527_4	Difficulty Breathing	2
241482_1	Difficulty Breathing	2
156566_2	Difficulty Breathing	2
18052_3	Difficulty Breathing	2
253032_3	Difficulty Breathing	2
93768_2	Difficulty Breathing	2
156406_2	Difficulty Breathing	2
295250_5	Difficulty Breathing	2
368568_19	Difficulty Breathing	2
362076_8	Difficulty Breathing	2
196318_1	Difficulty Breathing	2
205071_7	Difficulty Breathing	2
160592_1	Difficulty Breathing	2
139586_2	Difficulty Breathing	2
272122_7	Difficulty Breathing	2
101355_2	Difficulty Breathing	2
371431_2	Difficulty Breathing	2
399802_1	Difficulty Breathing	2
160058_4	Difficulty Breathing	2
331481_10	Difficulty Breathing	2
97697_2	Difficulty Breathing	2
462321_6	Difficulty Breathing	2
213203_3	Difficulty Breathing	2
179315_1	Difficulty Breathing	2
104241_1	Difficulty Breathing	2
266621_4	Difficulty Breathing	2
281673_5	Difficulty Breathing	2
209515_1	Difficulty Breathing	2
29915_5	Difficulty Breathing	2
144286_11	Difficulty Breathing	2
61621_3	Difficulty Breathing	2
106656_6	Difficulty Breathing	2
95385_7	Difficulty Breathing	2
259923_1	Difficulty Breathing	2
10934_2	Difficulty Breathing	2
49419_5	Difficulty Breathing	2
333913_1	Difficulty Breathing	2
56086_3	Difficulty Breathing	2
282336_7	Difficulty Breathing	2
167864_9	Difficulty Breathing	2
93372_1	Difficulty Breathing	2
278701_1	Difficulty Breathing	2
40018_3	Difficulty Breathing	2
175573_2	Difficulty Breathing	2
208914_3	Difficulty Breathing	2
189867_3	Difficulty Breathing	2
294665_4	Difficulty Breathing	2
239711_1	Difficulty Breathing	2
278540_1	Difficulty Breathing	2
143195_2	Difficulty Breathing	2
6576_2	Difficulty Breathing	2
162348_1	Difficulty Breathing	2
278584_2	Difficulty Breathing	2
102482_3	Difficulty Breathing	2
242344_1	Difficulty Breathing	2
239781_2	Difficulty Breathing	2
195243_1	Difficulty Breathing	2
110682_2	Difficulty Breathing	2
267126_16	Difficulty Breathing	2
186793_1	Difficulty Breathing	2
158308_1	Difficulty Breathing	2
413994_17	Difficulty Breathing	2
212300_3	Difficulty Breathing	2
82989_12	Difficulty Breathing	2
214735_2	Difficulty Breathing	2
54523_1	Difficulty Breathing	2
50340_5	Difficulty Breathing	2
465679_2	Difficulty Breathing	2
78508_6	Difficulty Breathing	2
32217_4	Difficulty Breathing	2
447936_29	Difficulty Breathing	2
6282_1	Difficulty Breathing	2
268091_2	Difficulty Breathing	2
47003_1	Difficulty Breathing	2
305906_21	Difficulty Breathing	2
14852_1	Difficulty Breathing	2
237126_3	Difficulty Breathing	2
260076_2	Difficulty Breathing	2
100410_4	Difficulty Breathing	2
180290_1	Difficulty Breathing	2
12305_2	Difficulty Breathing	2
138912_1	Difficulty Breathing	2
176353_6	Difficulty Breathing	2
14025_6	Difficulty Breathing	2
238920_1	Difficulty Breathing	2
156566_4	Difficulty Breathing	2
30821_3	Difficulty Breathing	2
253782_4	Difficulty Breathing	2
228172_12	Difficulty Breathing	2
23714_3	Difficulty Breathing	2
5627_1	Difficulty Breathing	2
280084_1	Difficulty Breathing	2
385980_37	Difficulty Breathing	2
56295_1	Difficulty Breathing	2
333930_1	Difficulty Breathing	2
3888_2	Difficulty Breathing	2
47572_2	Difficulty Breathing	2
261814_1	Difficulty Breathing	2
269460_2	Difficulty Breathing	2
97004_7	Difficulty Breathing	2
164565_2	Difficulty Breathing	2
29945_2	Difficulty Breathing	2
163483_1	Difficulty Breathing	2
160058_5	Difficulty Breathing	2
298136_12	Difficulty Breathing	2
30842_3	Difficulty Breathing	2
112443_1	Difficulty Breathing	2
118057_7	Difficulty Breathing	2
182206_8	Difficulty Breathing	2
341367_2	Difficulty Breathing	2
23752_2	Difficulty Breathing	2
19264_10	Difficulty Breathing	2
299265_3	Difficulty Breathing	2
30835_1	Difficulty Breathing	2
126640_4	Difficulty Breathing	2
184148_5	Difficulty Breathing	2
197404_1	Difficulty Breathing	2
189985_1	Difficulty Breathing	2
80563_6	Difficulty Breathing	2
353578_21	Difficulty Breathing	2
277594_5	Difficulty Breathing	2
284143_1	Difficulty Breathing	2
180319_1	Difficulty Breathing	2
50543_1	Difficulty Breathing	2
325455_13	Difficulty Breathing	2
204387_9	Difficulty Breathing	2
297747_3	Difficulty Breathing	2
323354_10	Difficulty Breathing	2
281730_3	Difficulty Breathing	2
259499_47	Difficulty Breathing	2
298925_1	Difficulty Breathing	2
34074_9	Difficulty Breathing	2
274018_2	Difficulty Breathing	2
301966_2	Difficulty Breathing	2
386580_8	Difficulty Breathing	2
153732_4	Difficulty Breathing	2
300200_12	Difficulty Breathing	2
54507_1	Difficulty Breathing	2
82508_12	Difficulty Breathing	2
107908_2	Difficulty Breathing	2
163476_1	Difficulty Breathing	2
113334_1	Difficulty Breathing	2
150418_11	Difficulty Breathing	2
312746_12	Difficulty Breathing	2
133363_5	Difficulty Breathing	2
145021_1	Difficulty Breathing	2
282811_5	Difficulty Breathing	2
29905_1	Difficulty Breathing	2
86382_2	Difficulty Breathing	2
22792_1	Difficulty Breathing	2
272464_3	Difficulty Breathing	2
195267_1	Difficulty Breathing	2
335454_1	Difficulty Breathing	2
256487_1	Difficulty Breathing	2
186392_4	Difficulty Breathing	2
232824_4	Difficulty Breathing	2
335485_1	Difficulty Breathing	2
207240_6	Difficulty Breathing	2
58412_7	Difficulty Breathing	2
12556_11	Difficulty Breathing	2
150488_2	Difficulty Breathing	2
170868_1	Difficulty Breathing	2
294701_3	Difficulty Breathing	2
232103_3	Difficulty Breathing	2
438619_4	Difficulty Breathing	2
85926_4	Difficulty Breathing	2
461680_6	Difficulty Breathing	2
60978_1	Difficulty Breathing	2
154900_2	Difficulty Breathing	2
390880_3	Difficulty Breathing	2
284235_3	Difficulty Breathing	2
28617_14	Difficulty Breathing	2
169294_1	Difficulty Breathing	2
276070_24	Difficulty Breathing	2
127190_3	Difficulty Breathing	2
240609_1	Difficulty Breathing	2
150465_4	Difficulty Breathing	2
277606_3	Difficulty Breathing	2
330817_2	Difficulty Breathing	2
7552_2	Difficulty Breathing	2
293819_7	Difficulty Breathing	2
162491_1	Difficulty Breathing	2
91365_11	Difficulty Breathing	2
131351_2	Difficulty Breathing	2
181274_1	Difficulty Breathing	2
275807_2	Difficulty Breathing	2
261934_1	Difficulty Breathing	2
195243_2	Difficulty Breathing	2
260872_1	Difficulty Breathing	2
139670_2	Difficulty Breathing	2
264266_6	Difficulty Breathing	2
185014_1	Difficulty Breathing	2
78580_16	Difficulty Breathing	2
94621_6	Difficulty Breathing	2
154626_5	Difficulty Breathing	2
330794_4	Difficulty Breathing	2
57016_3	Difficulty Breathing	2
16614_8	Difficulty Breathing	2
161626_2	Difficulty Breathing	2
112360_1	Difficulty Breathing	2
330033_2	Difficulty Breathing	2
95410_4	Difficulty Breathing	2
164367_1	Difficulty Breathing	2
261035_1	Difficulty Breathing	2
144119_2	Difficulty Breathing	2
301656_1	Difficulty Breathing	2
269919_6	Difficulty Breathing	2
7459_1	Difficulty Breathing	2
109798_2	Difficulty Breathing	2
111547_1	Difficulty Breathing	2
281881_4	Difficulty Breathing	2
192059_5	Difficulty Breathing	2
27928_4	Difficulty Breathing	2
242285_1	Difficulty Breathing	2
191977_1	Difficulty Breathing	2
188918_2	Difficulty Breathing	2
330064_2	Difficulty Breathing	2
25496_1	Difficulty Breathing	2
157445_2	Difficulty Breathing	2
159863_2	Difficulty Breathing	2
187453_16	Difficulty Breathing	2
110686_1	Difficulty Breathing	2
428436_15	Difficulty Breathing	2
75364_1	Difficulty Breathing	2
269407_2	Difficulty Breathing	2
282320_1	Difficulty Breathing	2
58989_1	Difficulty Breathing	2
332328_3	Difficulty Breathing	2
86381_13	Difficulty Breathing	2
29033_1	Difficulty Breathing	2
138906_5	Difficulty Breathing	2
309728_17	Difficulty Breathing	2
145938_1	Difficulty Breathing	2
61037_1	Difficulty Breathing	2
207242_2	Difficulty Breathing	2
42491_7	Difficulty Breathing	2
109812_1	Difficulty Breathing	2
52567_1	Difficulty Breathing	2
61040_1	Difficulty Breathing	2
72051_8	Difficulty Breathing	2
270402_4	Difficulty Breathing	2
108905_3	Difficulty Breathing	2
8727_4	Difficulty Breathing	2
242393_3	Difficulty Breathing	2
261065_10	Difficulty Breathing	2
249951_5	Difficulty Breathing	2
252445_5	Difficulty Breathing	2
62_2	Difficulty Breathing	2
337465_3	Difficulty Breathing	2
7576_1	Difficulty Breathing	2
64055_2	Difficulty Breathing	2
112362_1	Difficulty Breathing	2
43980_1	Difficulty Breathing	2
320003_1	Difficulty Breathing	2
294242_8	Difficulty Breathing	2
244145_1	Difficulty Breathing	2
180323_1	Difficulty Breathing	2
43855_3	Difficulty Breathing	2
58991_2	Difficulty Breathing	2
93414_1	Difficulty Breathing	2
154828_3	Difficulty Breathing	2
297861_5	Difficulty Breathing	2
20203_8	Difficulty Breathing	2
182065_7	Difficulty Breathing	2
32711_1	Difficulty Breathing	2
261442_1	Difficulty Breathing	2
221375_6	Difficulty Breathing	2
250071_21	Difficulty Breathing	2
50654_1	Difficulty Breathing	2
284569_9	Difficulty Breathing	2
409464_16	Difficulty Breathing	2
28395_1	Difficulty Breathing	2
315339_18	Difficulty Breathing	2
164312_4	Difficulty Breathing	2
283365_19	Difficulty Breathing	2
50446_1	Difficulty Breathing	2
33685_1	Difficulty Breathing	2
43008_4	Difficulty Breathing	2
155769_4	Difficulty Breathing	2
197494_2	Difficulty Breathing	2
111537_3	Difficulty Breathing	2
266621_7	Difficulty Breathing	2
270539_20	Difficulty Breathing	2
85956_10	Difficulty Breathing	2
88730_1	Difficulty Breathing	2
146863_1	Difficulty Breathing	2
265650_6	Difficulty Breathing	2
360178_6	Difficulty Breathing	2
58354_1	Difficulty Breathing	2
282389_2	Difficulty Breathing	2
235107_6	Difficulty Breathing	3
193041_1	Difficulty Breathing	2
108132_10	Difficulty Breathing	2
212649_2	Difficulty Breathing	2
335476_2	Difficulty Breathing	2
284460_12	Difficulty Breathing	2
61912_1	Difficulty Breathing	2
12201_1	Difficulty Breathing	2
87996_3	Difficulty Breathing	2
44465_1	Difficulty Breathing	2
153114_3	Difficulty Breathing	2
50612_5	Difficulty Breathing	2
29290_1	Difficulty Breathing	2
34906_28	Difficulty Breathing	2
282363_2	Difficulty Breathing	2
99999_13	Difficulty Breathing	2
337466_17	Difficulty Breathing	2
286645_7	Difficulty Breathing	2
269060_2	Difficulty Breathing	2
132749_3	Difficulty Breathing	2
43909_11	Difficulty Breathing	2
193008_1	Difficulty Breathing	2
296740_1	Difficulty Breathing	2
282651_2	Difficulty Breathing	2
57998_3	Difficulty Breathing	2
325295_6	Difficulty Breathing	2
262770_1	Difficulty Breathing	2
245830_2	Difficulty Breathing	2
285081_1	Difficulty Breathing	2
41657_21	Difficulty Breathing	2
176420_2	Difficulty Breathing	2
334601_1	Difficulty Breathing	2
250757_11	Difficulty Breathing	2
47750_2	Difficulty Breathing	2
34543_1	Difficulty Breathing	2
143152_2	Difficulty Breathing	2
276004_1	Difficulty Breathing	2
271646_3	Difficulty Breathing	2
121231_8	Difficulty Breathing	2
182255_1	Difficulty Breathing	2
195322_4	Difficulty Breathing	2
203895_17	Difficulty Breathing	2
381105_7	Difficulty Breathing	2
166946_2	Difficulty Breathing	2
478353_29	Difficulty Breathing	2
27391_1	Difficulty Breathing	2
113335_1	Difficulty Breathing	2
34552_1	Difficulty Breathing	2
455259_8	Difficulty Breathing	2
287399_3	Difficulty Breathing	2
110782_12	Difficulty Breathing	2
92857_2	Difficulty Breathing	2
25493_2	Difficulty Breathing	2
185701_8	Difficulty Breathing	2
94591_2	Difficulty Breathing	2
103372_2	Difficulty Breathing	2
151250_1	Difficulty Breathing	2
242372_1	Difficulty Breathing	2
177893_3	Difficulty Breathing	2
56969_1	Difficulty Breathing	2
269553_1	Difficulty Breathing	2
124697_8	Difficulty Breathing	2
226286_18	Difficulty Breathing	2
181650_3	Difficulty Breathing	2
263532_7	Difficulty Breathing	2
160058_6	Difficulty Breathing	2
188116_1	Difficulty Breathing	2
165267_1	Difficulty Breathing	2
191844_26	Difficulty Breathing	2
83367_3	Difficulty Breathing	2
14556_12	Difficulty Breathing	2
334003_1	Difficulty Breathing	2
24891_13	Difficulty Breathing	2
57413_1	Difficulty Breathing	2
80090_9	Difficulty Breathing	2
114291_1	Difficulty Breathing	2
244949_1	Difficulty Breathing	2
269952_3	Difficulty Breathing	2
176378_7	Difficulty Breathing	2
275859_8	Difficulty Breathing	2
126648_6	Difficulty Breathing	2
60040_1	Difficulty Breathing	2
56377_1	Difficulty Breathing	2
294474_2	Difficulty Breathing	2
350262_1	Difficulty Breathing	2
291304_1	Difficulty Breathing	2
277581_4	Difficulty Breathing	2
54545_3	Difficulty Breathing	2
24636_2	Difficulty Breathing	2
60991_1	Difficulty Breathing	2
110698_1	Difficulty Breathing	2
186855_6	Difficulty Breathing	2
379855_7	Difficulty Breathing	2
259152_2	Difficulty Breathing	2
187284_1	Difficulty Breathing	2
182206_9	Difficulty Breathing	2
25588_1	Difficulty Breathing	2
8465_2	Difficulty Breathing	2
278689_2	Difficulty Breathing	2
99366_2	Difficulty Breathing	2
174707_3	Difficulty Breathing	2
186827_1	Difficulty Breathing	2
164169_1	Difficulty Breathing	2
26607_10	Difficulty Breathing	2
25073_8	Difficulty Breathing	2
180321_1	Difficulty Breathing	2
179359_1	Difficulty Breathing	2
138270_1	Difficulty Breathing	2
131768_4	Difficulty Breathing	2
47612_7	Difficulty Breathing	2
48854_4	Difficulty Breathing	2
2090_2	Difficulty Breathing	2
343035_16	Difficulty Breathing	2
182391_1	Difficulty Breathing	2
110638_1	Difficulty Breathing	2
40032_3	Difficulty Breathing	2
199446_1	Difficulty Breathing	2
5722_1	Difficulty Breathing	2
392642_11	Difficulty Breathing	2
125224_1	Difficulty Breathing	2
217353_25	Difficulty Breathing	2
278702_4	Difficulty Breathing	2
262120_3	Difficulty Breathing	2
242583_3	Difficulty Breathing	2
114224_2	Difficulty Breathing	2
260010_3	Difficulty Breathing	2
57415_1	Difficulty Breathing	2
61988_1	Difficulty Breathing	2
29941_3	Difficulty Breathing	2
92062_2	Difficulty Breathing	2
136182_1	Difficulty Breathing	2
319508_1	Difficulty Breathing	2
194354_2	Difficulty Breathing	2
189856_2	Difficulty Breathing	2
341578_43	Difficulty Breathing	2
198407_2	Difficulty Breathing	2
195683_2	Difficulty Breathing	2
29968_5	Difficulty Breathing	2
354093_11	Difficulty Breathing	2
47835_4	Difficulty Breathing	2
392594_3	Difficulty Breathing	2
183338_1	Difficulty Breathing	2
153924_3	Difficulty Breathing	2
286149_2	Difficulty Breathing	2
295078_13	Difficulty Breathing	2
54574_3	Difficulty Breathing	2
187453_17	Difficulty Breathing	2
16666_1	Difficulty Breathing	2
301285_24	Difficulty Breathing	2
154883_1	Difficulty Breathing	2
184014_6	Difficulty Breathing	2
288602_3	Difficulty Breathing	2
146849_1	Difficulty Breathing	2
62012_1	Difficulty Breathing	2
244065_1	Difficulty Breathing	2
228172_13	Difficulty Breathing	2
156566_9	Difficulty Breathing	2
235155_21	Difficulty Breathing	2
114282_1	Difficulty Breathing	2
10028_1	Difficulty Breathing	2
272966_4	Difficulty Breathing	2
380956_25	Difficulty Breathing	2
182379_2	Difficulty Breathing	2
138349_1	Difficulty Breathing	2
213851_4	Difficulty Breathing	2
81100_4	Difficulty Breathing	2
201748_4	Difficulty Breathing	2
144896_1	Difficulty Breathing	2
228539_1	Difficulty Breathing	2
47576_2	Difficulty Breathing	2
287076_1	Difficulty Breathing	2
188967_2	Difficulty Breathing	2
186019_2	Difficulty Breathing	2
397008_2	Difficulty Breathing	2
15765_5	Difficulty Breathing	2
110666_4	Difficulty Breathing	2
52262_7	Difficulty Breathing	2
59405_1	Difficulty Breathing	2
88012_1	Difficulty Breathing	2
110285_10	Difficulty Breathing	2
194143_2	Difficulty Breathing	2
63351_12	Difficulty Breathing	2
363126_9	Difficulty Breathing	2
40079_3	Difficulty Breathing	2
132763_7	Difficulty Breathing	2
138373_1	Difficulty Breathing	2
20256_3	Difficulty Breathing	2
336293_1	Difficulty Breathing	2
253922_4	Difficulty Breathing	2
200241_11	Difficulty Breathing	2
33695_1	Difficulty Breathing	2
316139_3	Difficulty Breathing	2
168684_1	Difficulty Breathing	2
179035_8	Difficulty Breathing	2
286833_1	Difficulty Breathing	2
272002_3	Difficulty Breathing	2
260865_1	Difficulty Breathing	2
329258_3	Difficulty Breathing	2
193066_2	Difficulty Breathing	2
164522_6	Difficulty Breathing	2
142368_2	Difficulty Breathing	2
171841_2	Difficulty Breathing	2
97115_1	Difficulty Breathing	2
240603_2	Difficulty Breathing	2
390952_22	Difficulty Breathing	2
267536_2	Difficulty Breathing	2
56419_3	Difficulty Breathing	2
38027_5	Difficulty Breathing	2
242305_1	Difficulty Breathing	2
296820_3	Difficulty Breathing	2
257850_1	Difficulty Breathing	2
9477_2	Difficulty Breathing	2
183396_1	Difficulty Breathing	2
43169_2	Difficulty Breathing	2
103371_1	Difficulty Breathing	2
203012_8	Difficulty Breathing	2
156566_10	Difficulty Breathing	2
306867_14	Difficulty Breathing	2
193067_1	Difficulty Breathing	2
278589_3	Difficulty Breathing	2
252568_1	Difficulty Breathing	2
372797_3	Difficulty Breathing	2
218878_9	Difficulty Breathing	2
260845_1	Difficulty Breathing	2
40834_14	Difficulty Breathing	2
110673_1	Difficulty Breathing	2
283276_1	Difficulty Breathing	2
142283_2	Difficulty Breathing	2
470278_20	Difficulty Breathing	2
331555_3	Difficulty Breathing	2
137398_3	Difficulty Breathing	2
26370_1	Difficulty Breathing	2
88289_19	Difficulty Breathing	2
335519_2	Difficulty Breathing	2
336286_1	Difficulty Breathing	2
172411_7	Difficulty Breathing	2
212863_12	Difficulty Breathing	2
133595_3	Difficulty Breathing	2
321032_17	Difficulty Breathing	2
259991_2	Difficulty Breathing	2
240442_33	Difficulty Breathing	2
170918_5	Difficulty Breathing	2
22452_1	Difficulty Breathing	2
214087_12	Difficulty Breathing	2
283303_2	Difficulty Breathing	2
135509_8	Difficulty Breathing	2
30889_2	Difficulty Breathing	2
19775_1	Difficulty Breathing	2
28872_1	Difficulty Breathing	2
193156_2	Difficulty Breathing	2
163508_5	Difficulty Breathing	2
219357_9	Difficulty Breathing	2
87218_2	Difficulty Breathing	2
106189_4	Difficulty Breathing	2
169841_5	Difficulty Breathing	2
8428_5	Difficulty Breathing	2
188037_1	Difficulty Breathing	2
14063_27	Difficulty Breathing	2
284694_2	Difficulty Breathing	2
272083_5	Difficulty Breathing	2
333861_4	Difficulty Breathing	2
337307_8	Difficulty Breathing	2
177893_4	Difficulty Breathing	2
19262_5	Difficulty Breathing	2
107879_2	Difficulty Breathing	2
181275_1	Difficulty Breathing	2
456924_4	Difficulty Breathing	2
22829_4	Difficulty Breathing	2
138692_2	Difficulty Breathing	2
148576_1	Difficulty Breathing	2
373490_8	Difficulty Breathing	2
139262_1	Difficulty Breathing	2
194032_1	Difficulty Breathing	2
266991_1	Difficulty Breathing	2
282865_2	Difficulty Breathing	2
370488_6	Difficulty Breathing	2
26369_3	Difficulty Breathing	2
261782_2	Difficulty Breathing	2
31700_2	Difficulty Breathing	2
334013_1	Difficulty Breathing	2
59901_1	Difficulty Breathing	3
248424_1	Difficulty Breathing	2
447936_1	Difficulty Breathing	3
193386_1	Difficulty Breathing	3
400058_1	Difficulty Breathing	2
346722_1	Difficulty Breathing	4
487935_1	Difficulty Breathing	1
221539_1	Difficulty Breathing	3
154061_1	Difficulty Breathing	3
315098_1	Difficulty Breathing	2
123244_1	Difficulty Breathing	3
156055_1	Difficulty Breathing	2
219650_2	Difficulty Breathing	3
356952_1	Difficulty Breathing	3
412899_1	Difficulty Breathing	2
24133_1	Difficulty Breathing	3
235235_1	Difficulty Breathing	3
311861_2	Difficulty Breathing	2
147543_1	Difficulty Breathing	2
361924_1	Difficulty Breathing	4
264579_2	Difficulty Breathing	3
228437_1	Difficulty Breathing	2
24973_1	Difficulty Breathing	2
361168_1	Difficulty Breathing	3
239956_1	Difficulty Breathing	4
419614_1	Difficulty Breathing	3
360917_1	Difficulty Breathing	4
249542_1	Difficulty Breathing	2
15315_1	Difficulty Breathing	3
47732_1	Difficulty Breathing	2
474596_1	Difficulty Breathing	3
327366_1	Difficulty Breathing	3
433515_1	Difficulty Breathing	3
359293_2	Difficulty Breathing	2
448541_2	Difficulty Breathing	1
433202_2	Difficulty Breathing	3
19646_1	Difficulty Breathing	3
286928_1	Difficulty Breathing	3
115456_1	Difficulty Breathing	2
407801_1	Difficulty Breathing	3
154987_5	Difficulty Breathing	3
95611_1	Difficulty Breathing	3
132987_1	Difficulty Breathing	3
249226_4	Difficulty Breathing	3
133500_2	Difficulty Breathing	3
216497_1	Difficulty Breathing	2
131690_1	Difficulty Breathing	2
128218_1	Difficulty Breathing	2
160349_3	Difficulty Breathing	2
476829_1	Difficulty Breathing	3
344097_1	Difficulty Breathing	3
495077_1	Difficulty Breathing	3
433663_1	Difficulty Breathing	2
391240_1	Difficulty Breathing	2
149822_2	Difficulty Breathing	3
345685_1	Difficulty Breathing	2
319182_8	Difficulty Breathing	3
8867_1	Difficulty Breathing	2
454984_1	Difficulty Breathing	3
222286_5	Difficulty Breathing	2
345729_1	Difficulty Breathing	3
339011_1	Difficulty Breathing	2
38185_2	Difficulty Breathing	2
32530_1	Difficulty Breathing	3
339255_1	Difficulty Breathing	3
250157_8	Difficulty Breathing	3
475371_1	Difficulty Breathing	3
292465_1	Difficulty Breathing	3
218793_1	Difficulty Breathing	2
280433_4	Difficulty Breathing	2
336043_1	Difficulty Breathing	3
322006_1	Difficulty Breathing	2
102565_4	Difficulty Breathing	3
349447_1	Difficulty Breathing	2
219114_4	Difficulty Breathing	3
215715_5	Difficulty Breathing	3
356529_1	Difficulty Breathing	2
369823_1	Difficulty Breathing	3
235676_4	Difficulty Breathing	2
70212_2	Difficulty Breathing	2
27545_1	Difficulty Breathing	2
258201_4	Difficulty Breathing	2
229594_1	Difficulty Breathing	2
368671_2	Difficulty Breathing	2
394887_2	Difficulty Breathing	2
115485_2	Difficulty Breathing	2
62760_1	Difficulty Breathing	3
156068_1	Difficulty Breathing	2
328980_1	Difficulty Breathing	3
456858_1	Difficulty Breathing	3
243436_1	Difficulty Breathing	1
495340_2	Difficulty Breathing	3
149822_3	Difficulty Breathing	3
100675_1	Difficulty Breathing	2
37913_1	Difficulty Breathing	2
98084_1	Difficulty Breathing	3
465376_1	Difficulty Breathing	3
485234_2	Difficulty Breathing	2
95610_2	Difficulty Breathing	2
91433_1	Difficulty Breathing	2
243964_1	Difficulty Breathing	2
326109_1	Difficulty Breathing	3
446043_1	Difficulty Breathing	3
24868_2	Difficulty Breathing	3
345735_7	Difficulty Breathing	1
203152_1	Difficulty Breathing	3
92548_1	Difficulty Breathing	2
357079_1	Difficulty Breathing	4
407336_1	Difficulty Breathing	1
433721_4	Difficulty Breathing	3
325135_1	Difficulty Breathing	3
319537_1	Difficulty Breathing	2
344386_1	Difficulty Breathing	2
369124_1	Difficulty Breathing	2
263564_1	Difficulty Breathing	2
91301_2	Difficulty Breathing	3
355581_1	Difficulty Breathing	2
149822_4	Difficulty Breathing	3
175864_4	Difficulty Breathing	2
465108_2	Difficulty Breathing	2
469314_1	Difficulty Breathing	2
425967_3	Difficulty Breathing	2
476751_1	Difficulty Breathing	3
496714_1	Difficulty Breathing	2
210349_1	Difficulty Breathing	2
327334_3	Difficulty Breathing	2
128237_4	Difficulty Breathing	3
499139_1	Difficulty Breathing	2
433120_1	Difficulty Breathing	3
411011_3	Difficulty Breathing	2
294841_1	Difficulty Breathing	2
385508_1	Difficulty Breathing	3
136484_1	Difficulty Breathing	3
250214_2	Difficulty Breathing	2
133705_2	Difficulty Breathing	3
230120_4	Difficulty Breathing	2
16167_6	Difficulty Breathing	3
465346_1	Difficulty Breathing	3
305405_2	Difficulty Breathing	3
455359_3	Difficulty Breathing	1
360572_4	Difficulty Breathing	3
210224_1	Difficulty Breathing	3
154305_1	Difficulty Breathing	2
324502_1	Difficulty Breathing	3
418627_1	Difficulty Breathing	3
473133_1	Difficulty Breathing	2
490895_1	Difficulty Breathing	2
306973_2	Difficulty Breathing	3
30653_3	Difficulty Breathing	3
154969_1	Difficulty Breathing	1
119084_1	Difficulty Breathing	3
349770_1	Difficulty Breathing	3
414408_3	Difficulty Breathing	1
335961_3	Difficulty Breathing	2
135423_1	Difficulty Breathing	3
154203_2	Difficulty Breathing	3
148135_1	Difficulty Breathing	2
147138_1	Difficulty Breathing	4
308962_2	Difficulty Breathing	4
153639_2	Difficulty Breathing	3
175006_2	Difficulty Breathing	2
106881_1	Difficulty Breathing	3
356956_1	Difficulty Breathing	3
125442_1	Difficulty Breathing	3
356196_3	Difficulty Breathing	3
495362_2	Difficulty Breathing	3
158390_3	Difficulty Breathing	2
67574_4	Difficulty Breathing	3
141850_1	Difficulty Breathing	4
322776_2	Difficulty Breathing	3
330517_1	Difficulty Breathing	2
367498_1	Difficulty Breathing	2
112650_1	Difficulty Breathing	2
130820_1	Difficulty Breathing	3
250145_1	Difficulty Breathing	2
150766_1	Difficulty Breathing	4
9624_1	Difficulty Breathing	3
410687_2	Difficulty Breathing	2
155450_2	Difficulty Breathing	2
184687_1	Difficulty Breathing	3
149030_2	Difficulty Breathing	2
171469_4	Difficulty Breathing	2
13374_4	Difficulty Breathing	2
323951_14	Difficulty Breathing	3
431990_3	Difficulty Breathing	3
137299_3	Difficulty Breathing	2
363189_6	Difficulty Breathing	4
330242_3	Difficulty Breathing	4
115799_2	Difficulty Breathing	3
392560_5	Difficulty Breathing	3
337581_1	Difficulty Breathing	3
6491_1	Difficulty Breathing	1
35759_1	Difficulty Breathing	3
141036_1	Difficulty Breathing	4
268380_6	Difficulty Breathing	3
315578_4	Difficulty Breathing	2
42393_2	Difficulty Breathing	3
213456_2	Difficulty Breathing	2
334149_3	Difficulty Breathing	3
227329_3	Difficulty Breathing	2
93813_6	Difficulty Breathing	2
491873_2	Difficulty Breathing	3
110194_3	Difficulty Breathing	2
476629_2	Difficulty Breathing	3
87519_3	Difficulty Breathing	4
499139_2	Difficulty Breathing	3
345263_1	Difficulty Breathing	4
133902_1	Difficulty Breathing	2
475796_1	Difficulty Breathing	3
214569_2	Difficulty Breathing	4
310397_1	Difficulty Breathing	4
270203_4	Difficulty Breathing	3
108335_2	Difficulty Breathing	4
479685_2	Difficulty Breathing	3
290878_2	Difficulty Breathing	2
105590_4	Difficulty Breathing	2
131530_3	Difficulty Breathing	3
357073_4	Difficulty Breathing	2
26253_2	Difficulty Breathing	4
256530_4	Difficulty Breathing	3
37424_1	Difficulty Breathing	2
163986_2	Difficulty Breathing	3
16167_7	Difficulty Breathing	1
34126_1	Difficulty Breathing	4
365837_1	Difficulty Breathing	2
321423_1	Difficulty Breathing	3
393555_1	Difficulty Breathing	3
23614_1	Difficulty Breathing	2
325611_2	Difficulty Breathing	3
460627_6	Difficulty Breathing	3
221539_4	Difficulty Breathing	3
35102_3	Difficulty Breathing	2
210244_1	Difficulty Breathing	4
343409_1	Difficulty Breathing	4
154189_3	Difficulty Breathing	4
392298_3	Difficulty Breathing	2
14741_1	Difficulty Breathing	3
7761_1	Difficulty Breathing	3
37072_1	Difficulty Breathing	2
412857_2	Difficulty Breathing	3
365100_2	Difficulty Breathing	2
102745_2	Difficulty Breathing	3
369769_1	Difficulty Breathing	3
257331_2	Difficulty Breathing	3
222140_1	Difficulty Breathing	2
499316_7	Difficulty Breathing	2
226706_3	Difficulty Breathing	3
353106_2	Difficulty Breathing	4
136405_1	Difficulty Breathing	4
318427_1	Difficulty Breathing	2
319769_3	Difficulty Breathing	3
258931_2	Difficulty Breathing	2
396067_1	Difficulty Breathing	1
112110_1	Difficulty Breathing	3
226158_1	Difficulty Breathing	3
155147_1	Difficulty Breathing	3
201338_3	Difficulty Breathing	3
206282_2	Difficulty Breathing	4
14103_1	Difficulty Breathing	2
390315_1	Difficulty Breathing	4
360673_2	Difficulty Breathing	3
135210_4	Difficulty Breathing	3
453154_2	Difficulty Breathing	3
323636_1	Difficulty Breathing	4
78000_1	Difficulty Breathing	3
437154_1	Difficulty Breathing	3
320288_5	Difficulty Breathing	4
223490_1	Difficulty Breathing	2
118044_3	Difficulty Breathing	4
308463_2	Difficulty Breathing	3
271987_3	Difficulty Breathing	2
262964_1	Difficulty Breathing	3
199627_1	Difficulty Breathing	4
14988_1	Difficulty Breathing	4
265761_6	Difficulty Breathing	3
132649_2	Difficulty Breathing	3
495856_2	Difficulty Breathing	2
245332_2	Difficulty Breathing	3
366767_1	Difficulty Breathing	2
477789_5	Difficulty Breathing	3
154972_4	Difficulty Breathing	3
299527_1	Difficulty Breathing	3
329811_2	Difficulty Breathing	2
14117_1	Difficulty Breathing	2
307014_2	Difficulty Breathing	3
319025_3	Difficulty Breathing	2
13013_1	Difficulty Breathing	3
103631_2	Difficulty Breathing	3
348977_1	Difficulty Breathing	3
298658_2	Difficulty Breathing	3
494902_1	Difficulty Breathing	3
494944_1	Difficulty Breathing	3
364884_2	Difficulty Breathing	3
346080_2	Difficulty Breathing	2
310577_1	Difficulty Breathing	4
235254_2	Difficulty Breathing	3
114852_1	Difficulty Breathing	3
129956_1	Difficulty Breathing	4
108635_2	Difficulty Breathing	2
389872_2	Difficulty Breathing	4
346588_1	Difficulty Breathing	2
110194_7	Difficulty Breathing	2
395237_2	Difficulty Breathing	3
5047_5	Difficulty Breathing	3
123929_9	Difficulty Breathing	2
116505_7	Difficulty Breathing	2
55676_2	Difficulty Breathing	3
204077_3	Difficulty Breathing	2
382905_4	Difficulty Breathing	2
472878_3	Difficulty Breathing	3
142191_2	Difficulty Breathing	2
104933_3	Difficulty Breathing	3
498851_2	Difficulty Breathing	2
28552_1	Difficulty Breathing	2
469514_3	Difficulty Breathing	3
362640_1	Difficulty Breathing	4
14203_2	Difficulty Breathing	3
277475_2	Difficulty Breathing	2
397385_1	Difficulty Breathing	2
395722_2	Difficulty Breathing	2
308711_2	Difficulty Breathing	3
213728_8	Difficulty Breathing	3
358286_1	Difficulty Breathing	3
431939_2	Difficulty Breathing	3
234385_2	Difficulty Breathing	2
329966_1	Difficulty Breathing	2
112652_3	Difficulty Breathing	2
134671_3	Difficulty Breathing	2
265481_2	Difficulty Breathing	2
318753_4	Difficulty Breathing	3
376306_2	Difficulty Breathing	3
265959_4	Difficulty Breathing	3
330217_2	Difficulty Breathing	2
369123_4	Difficulty Breathing	2
442079_4	Difficulty Breathing	2
407647_13	Difficulty Breathing	1
118059_1	Difficulty Breathing	2
357071_1	Difficulty Breathing	2
297369_4	Difficulty Breathing	3
466122_2	Difficulty Breathing	2
151529_3	Difficulty Breathing	2
443602_1	Difficulty Breathing	3
302323_2	Difficulty Breathing	4
353024_16	Difficulty Breathing	2
221478_3	Difficulty Breathing	2
11705_3	Difficulty Breathing	2
238314_1	Difficulty Breathing	3
391145_2	Difficulty Breathing	2
218799_2	Difficulty Breathing	2
110879_4	Difficulty Breathing	2
286919_2	Difficulty Breathing	3
221405_2	Difficulty Breathing	2
187194_1	Difficulty Breathing	3
30485_1	Difficulty Breathing	2
136463_1	Difficulty Breathing	3
256043_8	Difficulty Breathing	2
385652_1	Difficulty Breathing	2
493202_1	Difficulty Breathing	2
377785_1	Difficulty Breathing	3
147234_3	Difficulty Breathing	2
351458_1	Difficulty Breathing	2
378029_4	Difficulty Breathing	3
135444_6	Difficulty Breathing	2
233129_5	Difficulty Breathing	1
352363_1	Difficulty Breathing	3
42026_2	Difficulty Breathing	3
62381_1	Difficulty Breathing	3
309384_1	Difficulty Breathing	2
118934_5	Difficulty Breathing	2
341410_4	Difficulty Breathing	2
93954_2	Difficulty Breathing	3
354731_1	Difficulty Breathing	2
109398_1	Difficulty Breathing	2
471448_1	Difficulty Breathing	3
149705_3	Difficulty Breathing	3
365006_1	Difficulty Breathing	2
159072_1	Difficulty Breathing	3
311301_2	Difficulty Breathing	3
340469_1	Difficulty Breathing	3
223821_1	Difficulty Breathing	3
206825_3	Difficulty Breathing	2
344703_3	Difficulty Breathing	3
474455_1	Difficulty Breathing	3
330242_7	Difficulty Breathing	2
342090_4	Difficulty Breathing	2
314573_4	Difficulty Breathing	2
315219_3	Difficulty Breathing	2
282983_1	Difficulty Breathing	2
139010_3	Difficulty Breathing	3
31351_4	Difficulty Breathing	3
7349_1	Difficulty Breathing	2
121509_5	Difficulty Breathing	2
30447_5	Difficulty Breathing	2
84427_4	Difficulty Breathing	3
36589_4	Difficulty Breathing	3
386647_2	Difficulty Breathing	3
469_12	Difficulty Breathing	2
41986_1	Difficulty Breathing	2
178208_1	Difficulty Breathing	2
422338_9	Difficulty Breathing	2
319111_14	Difficulty Breathing	2
148496_5	Difficulty Breathing	3
457864_1	Difficulty Breathing	3
250299_1	Difficulty Breathing	2
15151_2	Difficulty Breathing	2
116277_1	Difficulty Breathing	4
412439_5	Difficulty Breathing	2
134733_5	Difficulty Breathing	2
362619_1	Difficulty Breathing	2
10634_1	Difficulty Breathing	3
444970_1	Difficulty Breathing	2
450469_16	Difficulty Breathing	2
315219_4	Difficulty Breathing	2
6492_3	Difficulty Breathing	2
376316_2	Difficulty Breathing	2
484420_1	Difficulty Breathing	3
100091_7	Difficulty Breathing	2
482494_1	Difficulty Breathing	3
304318_3	Difficulty Breathing	3
32758_3	Difficulty Breathing	2
421234_1	Difficulty Breathing	3
433424_1	Difficulty Breathing	3
468121_6	Difficulty Breathing	3
333558_1	Difficulty Breathing	2
330591_1	Difficulty Breathing	3
433663_4	Difficulty Breathing	3
429173_4	Difficulty Breathing	2
322285_5	Difficulty Breathing	2
113580_2	Difficulty Breathing	3
301549_3	Difficulty Breathing	3
375905_5	Difficulty Breathing	3
378411_3	Difficulty Breathing	4
354983_5	Difficulty Breathing	2
261582_1	Difficulty Breathing	3
100076_3	Difficulty Breathing	3
232326_1	Difficulty Breathing	3
109996_1	Difficulty Breathing	2
379762_2	Difficulty Breathing	2
117366_16	Difficulty Breathing	3
359893_1	Difficulty Breathing	3
323629_6	Difficulty Breathing	2
458342_5	Difficulty Breathing	3
383287_1	Difficulty Breathing	2
139107_2	Difficulty Breathing	3
141863_1	Difficulty Breathing	2
91635_1	Difficulty Breathing	4
20300_4	Difficulty Breathing	3
480945_10	Difficulty Breathing	2
84224_1	Difficulty Breathing	3
132982_6	Difficulty Breathing	2
382150_5	Difficulty Breathing	2
380518_1	Difficulty Breathing	2
391184_1	Difficulty Breathing	2
110194_12	Difficulty Breathing	2
484718_7	Difficulty Breathing	2
255385_1	Difficulty Breathing	3
125322_24	Difficulty Breathing	3
25284_2	Difficulty Breathing	2
225734_1	Difficulty Breathing	2
451603_5	Difficulty Breathing	2
325696_9	Difficulty Breathing	2
90048_1	Difficulty Breathing	2
373201_3	Difficulty Breathing	3
357338_2	Difficulty Breathing	3
493904_1	Difficulty Breathing	3
162032_2	Difficulty Breathing	3
181095_1	Difficulty Breathing	2
143464_5	Difficulty Breathing	2
128228_8	Difficulty Breathing	3
11653_1	Difficulty Breathing	2
215715_10	Difficulty Breathing	3
279401_1	Difficulty Breathing	3
149902_7	Difficulty Breathing	2
41653_2	Difficulty Breathing	4
304788_13	Difficulty Breathing	3
314900_7	Difficulty Breathing	3
257662_1	Difficulty Breathing	2
70397_1	Difficulty Breathing	3
367516_2	Difficulty Breathing	2
363914_1	Difficulty Breathing	3
11213_19	Difficulty Breathing	2
308285_8	Difficulty Breathing	3
73813_1	Difficulty Breathing	2
61127_2	Difficulty Breathing	2
331179_6	Difficulty Breathing	3
288773_11	Difficulty Breathing	2
9634_3	Difficulty Breathing	2
146217_8	Difficulty Breathing	3
229719_3	Difficulty Breathing	3
258016_2	Difficulty Breathing	2
354752_3	Difficulty Breathing	3
401783_1	Difficulty Breathing	2
388748_1	Difficulty Breathing	2
357631_1	Difficulty Breathing	3
224236_5	Difficulty Breathing	2
28243_3	Difficulty Breathing	3
402349_1	Difficulty Breathing	2
345705_3	Difficulty Breathing	2
155179_1	Difficulty Breathing	2
107671_2	Difficulty Breathing	4
404041_1	Difficulty Breathing	1
401725_1	Difficulty Breathing	2
3124_3	Difficulty Breathing	3
376306_3	Difficulty Breathing	2
321989_4	Difficulty Breathing	3
260343_1	Difficulty Breathing	2
224520_5	Difficulty Breathing	2
268228_1	Difficulty Breathing	4
88393_3	Difficulty Breathing	2
72027_2	Difficulty Breathing	2
36433_1	Difficulty Breathing	3
345368_1	Difficulty Breathing	3
2678_1	Difficulty Breathing	4
255064_1	Difficulty Breathing	4
20338_1	Difficulty Breathing	2
249786_1	Difficulty Breathing	3
191438_1	Difficulty Breathing	2
249788_1	Difficulty Breathing	2
295458_3	Difficulty Breathing	2
312030_2	Difficulty Breathing	3
164496_4	Difficulty Breathing	2
387576_3	Difficulty Breathing	4
354596_1	Difficulty Breathing	4
132141_3	Difficulty Breathing	4
301910_7	Difficulty Breathing	3
328217_1	Difficulty Breathing	3
359223_1	Difficulty Breathing	3
200193_10	Difficulty Breathing	3
501026_8	Difficulty Breathing	2
16823_2	Difficulty Breathing	4
94966_1	Difficulty Breathing	2
193393_2	Difficulty Breathing	2
390985_3	Difficulty Breathing	2
367216_1	Difficulty Breathing	4
307457_4	Difficulty Breathing	4
411413_11	Difficulty Breathing	2
299680_2	Difficulty Breathing	4
380431_4	Difficulty Breathing	2
252129_1	Difficulty Breathing	4
16992_9	Difficulty Breathing	3
302897_2	Difficulty Breathing	2
335210_4	Difficulty Breathing	2
333610_1	Difficulty Breathing	2
348847_1	Difficulty Breathing	2
349886_1	Difficulty Breathing	3
89190_5	Difficulty Breathing	3
451679_1	Difficulty Breathing	3
124894_1	Difficulty Breathing	2
343705_3	Difficulty Breathing	4
357999_2	Difficulty Breathing	1
433244_4	Difficulty Breathing	3
31825_1	Difficulty Breathing	3
392905_3	Difficulty Breathing	2
351548_2	Difficulty Breathing	3
372704_1	Difficulty Breathing	3
35317_1	Difficulty Breathing	3
458698_1	Difficulty Breathing	2
361157_4	Difficulty Breathing	2
356157_5	Difficulty Breathing	1
16979_1	Difficulty Breathing	2
284114_7	Difficulty Breathing	3
110349_5	Difficulty Breathing	2
497296_4	Difficulty Breathing	1
459330_3	Difficulty Breathing	2
465456_3	Difficulty Breathing	2
202196_8	Difficulty Breathing	2
396611_1	Difficulty Breathing	3
339863_3	Difficulty Breathing	4
319420_1	Difficulty Breathing	3
319058_5	Difficulty Breathing	1
355984_2	Difficulty Breathing	3
310696_10	Difficulty Breathing	4
196793_1	Difficulty Breathing	4
68349_1	Difficulty Breathing	4
18739_2	Difficulty Breathing	2
273649_1	Difficulty Breathing	2
370755_17	Difficulty Breathing	2
317058_2	Difficulty Breathing	3
51380_1	Difficulty Breathing	4
189188_1	Difficulty Breathing	4
396336_1	Difficulty Breathing	2
423207_2	Difficulty Breathing	2
216061_3	Difficulty Breathing	2
254470_1	Difficulty Breathing	2
943_10	Difficulty Breathing	2
200188_3	Difficulty Breathing	2
322212_6	Difficulty Breathing	3
367853_5	Difficulty Breathing	3
374654_4	Difficulty Breathing	2
74801_1	Difficulty Breathing	2
474678_3	Difficulty Breathing	3
390741_1	Difficulty Breathing	2
165423_3	Difficulty Breathing	2
439200_1	Difficulty Breathing	2
122353_4	Difficulty Breathing	3
399412_3	Difficulty Breathing	3
300531_4	Difficulty Breathing	3
458312_6	Difficulty Breathing	2
190742_2	Difficulty Breathing	3
94995_6	Difficulty Breathing	2
3681_8	Difficulty Breathing	2
402926_3	Difficulty Breathing	2
452497_2	Difficulty Breathing	2
377034_1	Difficulty Breathing	3
16088_1	Difficulty Breathing	2
363511_7	Difficulty Breathing	3
5942_3	Difficulty Breathing	3
115537_12	Difficulty Breathing	3
47655_1	Difficulty Breathing	2
399398_1	Difficulty Breathing	2
35632_10	Difficulty Breathing	3
481173_15	Difficulty Breathing	1
327231_1	Difficulty Breathing	3
123917_1	Difficulty Breathing	3
25246_1	Difficulty Breathing	3
330595_11	Difficulty Breathing	3
444540_9	Difficulty Breathing	3
139459_1	Difficulty Breathing	3
353551_1	Difficulty Breathing	2
343451_1	Difficulty Breathing	2
274226_1	Difficulty Breathing	2
253576_1	Difficulty Breathing	3
197879_1	Difficulty Breathing	2
153361_9	Difficulty Breathing	2
270971_1	Difficulty Breathing	2
94662_16	Difficulty Breathing	2
371738_6	Difficulty Breathing	3
79108_1	Difficulty Breathing	2
124126_1	Difficulty Breathing	2
354854_7	Difficulty Breathing	2
149826_5	Difficulty Breathing	2
274202_1	Difficulty Breathing	2
158867_4	Difficulty Breathing	3
355383_2	Difficulty Breathing	3
70166_5	Difficulty Breathing	3
46685_9	Difficulty Breathing	2
16120_2	Difficulty Breathing	2
116780_3	Difficulty Breathing	3
123808_1	Difficulty Breathing	3
126909_1	Difficulty Breathing	2
133279_1	Difficulty Breathing	3
444969_1	Difficulty Breathing	3
35642_1	Difficulty Breathing	2
5839_6	Difficulty Breathing	2
266873_2	Difficulty Breathing	3
438468_1	Difficulty Breathing	3
147465_1	Difficulty Breathing	3
308285_11	Difficulty Breathing	3
106353_4	Difficulty Breathing	3
138186_15	Difficulty Breathing	3
362976_4	Difficulty Breathing	2
438468_2	Difficulty Breathing	3
292295_2	Difficulty Breathing	2
104603_6	Difficulty Breathing	3
111839_1	Difficulty Breathing	2
117405_1	Difficulty Breathing	2
376978_2	Difficulty Breathing	3
281175_5	Difficulty Breathing	2
154589_1	Difficulty Breathing	3
177065_8	Difficulty Breathing	3
384947_10	Difficulty Breathing	3
318068_6	Difficulty Breathing	2
370774_11	Difficulty Breathing	1
340215_3	Difficulty Breathing	2
250362_1	Difficulty Breathing	2
295673_4	Difficulty Breathing	2
276513_1	Difficulty Breathing	2
234401_11	Difficulty Breathing	3
206503_5	Difficulty Breathing	2
425830_2	Difficulty Breathing	3
27099_8	Difficulty Breathing	2
305000_5	Difficulty Breathing	2
277050_2	Difficulty Breathing	2
437154_5	Difficulty Breathing	3
156334_1	Difficulty Breathing	3
182604_2	Difficulty Breathing	2
413299_2	Difficulty Breathing	2
165438_6	Difficulty Breathing	3
426017_4	Difficulty Breathing	2
368142_4	Difficulty Breathing	2
390167_7	Difficulty Breathing	2
101184_2	Difficulty Breathing	2
454962_1	Difficulty Breathing	2
362399_5	Difficulty Breathing	3
177662_10	Difficulty Breathing	2
72722_3	Difficulty Breathing	3
35361_1	Difficulty Breathing	3
74267_10	Difficulty Breathing	1
40633_8	Difficulty Breathing	2
281176_5	Difficulty Breathing	3
369458_1	Difficulty Breathing	2
408019_1	Difficulty Breathing	3
498235_20	Difficulty Breathing	3
61746_1	Difficulty Breathing	3
396188_6	Difficulty Breathing	3
97952_6	Difficulty Breathing	2
61769_1	Difficulty Breathing	3
76403_1	Difficulty Breathing	3
7906_2	Difficulty Breathing	2
26603_3	Difficulty Breathing	2
234335_2	Difficulty Breathing	2
310841_2	Difficulty Breathing	3
283566_1	Difficulty Breathing	2
326199_4	Difficulty Breathing	3
397655_8	Difficulty Breathing	3
364501_5	Difficulty Breathing	2
98109_10	Difficulty Breathing	3
266375_1	Difficulty Breathing	3
259443_1	Difficulty Breathing	2
103011_3	Difficulty Breathing	3
318951_2	Difficulty Breathing	4
21347_2	Difficulty Breathing	3
286310_9	Difficulty Breathing	2
353538_4	Difficulty Breathing	3
217792_2	Difficulty Breathing	4
322967_1	Difficulty Breathing	3
363622_1	Difficulty Breathing	4
458108_9	Difficulty Breathing	1
300489_2	Difficulty Breathing	2
379414_1	Difficulty Breathing	2
495077_5	Difficulty Breathing	2
32310_2	Difficulty Breathing	3
251975_1	Difficulty Breathing	4
223103_9	Difficulty Breathing	3
414660_1	Difficulty Breathing	1
356236_3	Difficulty Breathing	2
301128_5	Difficulty Breathing	3
242116_7	Difficulty Breathing	3
48581_9	Difficulty Breathing	2
48587_20	Difficulty Breathing	2
295850_35	Difficulty Breathing	2
444557_6	Difficulty Breathing	3
349780_1	Difficulty Breathing	3
326843_3	Difficulty Breathing	3
58145_1	Difficulty Breathing	3
139691_7	Difficulty Breathing	3
323303_9	Difficulty Breathing	3
48191_1	Difficulty Breathing	4
400756_2	Difficulty Breathing	3
25666_7	Difficulty Breathing	3
167979_1	Difficulty Breathing	2
46685_10	Difficulty Breathing	3
50440_2	Difficulty Breathing	4
475281_3	Difficulty Breathing	3
93289_7	Difficulty Breathing	3
229055_2	Difficulty Breathing	4
37408_2	Difficulty Breathing	3
80470_1	Difficulty Breathing	4
345371_1	Difficulty Breathing	4
332830_1	Difficulty Breathing	3
304410_2	Difficulty Breathing	3
289594_5	Difficulty Breathing	3
94196_1	Difficulty Breathing	3
392915_1	Difficulty Breathing	3
239217_7	Difficulty Breathing	3
419139_2	Difficulty Breathing	2
334967_3	Difficulty Breathing	4
411988_1	Difficulty Breathing	4
338795_5	Difficulty Breathing	3
93169_3	Difficulty Breathing	2
272697_3	Difficulty Breathing	2
28632_4	Difficulty Breathing	2
115766_4	Difficulty Breathing	2
310397_6	Difficulty Breathing	3
380975_1	Difficulty Breathing	2
418552_4	Difficulty Breathing	3
79108_4	Difficulty Breathing	4
185272_2	Difficulty Breathing	4
500501_1	Difficulty Breathing	3
54451_1	Difficulty Breathing	4
122907_1	Difficulty Breathing	2
395115_17	Difficulty Breathing	2
20032_3	Difficulty Breathing	3
49696_6	Difficulty Breathing	2
221473_3	Difficulty Breathing	3
165962_1	Difficulty Breathing	3
343651_5	Difficulty Breathing	3
90085_4	Difficulty Breathing	2
54471_2	Difficulty Breathing	2
9650_8	Difficulty Breathing	3
254792_7	Difficulty Breathing	4
233994_12	Difficulty Breathing	2
128488_1	Difficulty Breathing	3
417948_1	Difficulty Breathing	4
388642_1	Difficulty Breathing	4
15934_1	Difficulty Breathing	2
316111_6	Difficulty Breathing	3
186165_2	Difficulty Breathing	3
142734_12	Difficulty Breathing	3
5421_2	Difficulty Breathing	2
234150_1	Difficulty Breathing	3
32919_2	Difficulty Breathing	3
224760_1	Difficulty Breathing	2
440259_5	Difficulty Breathing	3
161129_11	Difficulty Breathing	2
345793_1	Difficulty Breathing	4
366126_10	Difficulty Breathing	3
455503_4	Difficulty Breathing	3
356950_4	Difficulty Breathing	1
199842_5	Difficulty Breathing	3
72031_1	Difficulty Breathing	3
390167_8	Difficulty Breathing	2
336433_3	Difficulty Breathing	1
221598_2	Difficulty Breathing	3
74487_1	Difficulty Breathing	2
346549_1	Difficulty Breathing	2
325216_5	Difficulty Breathing	3
293380_9	Difficulty Breathing	3
2395_3	Difficulty Breathing	2
86881_5	Difficulty Breathing	3
235025_1	Difficulty Breathing	4
249045_5	Difficulty Breathing	2
239301_1	Difficulty Breathing	4
316497_8	Difficulty Breathing	3
77825_1	Difficulty Breathing	4
455953_1	Difficulty Breathing	3
293393_2	Difficulty Breathing	3
106459_6	Difficulty Breathing	3
25706_1	Difficulty Breathing	2
130815_1	Difficulty Breathing	3
180571_1	Difficulty Breathing	2
64466_1	Difficulty Breathing	2
368120_1	Difficulty Breathing	4
168957_1	Difficulty Breathing	2
195499_2	Difficulty Breathing	2
81331_1	Difficulty Breathing	4
365292_1	Difficulty Breathing	3
322096_3	Difficulty Breathing	3
47278_1	Difficulty Breathing	2
421128_1	Difficulty Breathing	3
169899_2	Difficulty Breathing	3
16808_1	Difficulty Breathing	3
389067_2	Difficulty Breathing	3
382459_1	Difficulty Breathing	3
133329_3	Difficulty Breathing	4
359074_3	Difficulty Breathing	2
141422_1	Difficulty Breathing	3
236696_1	Difficulty Breathing	3
367539_3	Difficulty Breathing	2
310089_2	Difficulty Breathing	3
9119_4	Difficulty Breathing	2
195824_12	Difficulty Breathing	2
80864_4	Difficulty Breathing	3
455879_1	Difficulty Breathing	3
440156_4	Difficulty Breathing	2
157339_5	Difficulty Breathing	3
310839_2	Difficulty Breathing	2
219321_5	Difficulty Breathing	3
63146_2	Difficulty Breathing	3
101964_1	Difficulty Breathing	2
393693_1	Difficulty Breathing	3
26574_6	Difficulty Breathing	2
142245_1	Difficulty Breathing	3
379414_2	Difficulty Breathing	3
105412_11	Difficulty Breathing	3
173474_2	Difficulty Breathing	3
310581_8	Difficulty Breathing	2
375172_2	Difficulty Breathing	3
230709_2	Difficulty Breathing	2
11749_4	Difficulty Breathing	3
399343_1	Difficulty Breathing	2
311702_1	Difficulty Breathing	2
378225_1	Difficulty Breathing	3
209676_6	Difficulty Breathing	3
494988_9	Difficulty Breathing	2
329068_6	Difficulty Breathing	2
293292_4	Difficulty Breathing	3
14562_3	Difficulty Breathing	3
245516_3	Difficulty Breathing	3
303052_1	Difficulty Breathing	3
403913_1	Difficulty Breathing	3
1449_2	Difficulty Breathing	2
291940_2	Difficulty Breathing	3
105769_2	Difficulty Breathing	1
308225_11	Difficulty Breathing	3
331844_1	Difficulty Breathing	3
115368_21	Difficulty Breathing	2
353558_7	Difficulty Breathing	2
190178_6	Difficulty Breathing	3
67291_2	Difficulty Breathing	3
118043_10	Difficulty Breathing	3
385992_1	Difficulty Breathing	2
224766_1	Difficulty Breathing	2
443048_5	Difficulty Breathing	3
82589_1	Difficulty Breathing	3
154595_1	Difficulty Breathing	3
10769_11	Difficulty Breathing	2
9119_5	Difficulty Breathing	2
42887_3	Difficulty Breathing	3
411112_3	Difficulty Breathing	4
353501_2	Difficulty Breathing	4
276432_2	Difficulty Breathing	4
304560_10	Difficulty Breathing	3
243906_1	Difficulty Breathing	2
172138_1	Difficulty Breathing	2
306105_2	Difficulty Breathing	4
400224_3	Difficulty Breathing	3
115814_5	Difficulty Breathing	3
346553_1	Difficulty Breathing	3
396058_3	Difficulty Breathing	3
367842_1	Difficulty Breathing	3
34120_4	Difficulty Breathing	2
87286_3	Difficulty Breathing	2
380954_6	Difficulty Breathing	2
71261_2	Difficulty Breathing	2
500800_3	Difficulty Breathing	2
38740_2	Difficulty Breathing	3
207561_6	Difficulty Breathing	2
214766_1	Difficulty Breathing	2
165951_2	Difficulty Breathing	3
65041_1	Difficulty Breathing	2
496554_1	Difficulty Breathing	2
58834_1	Difficulty Breathing	3
423470_4	Difficulty Breathing	3
83504_1	Difficulty Breathing	2
222938_4	Difficulty Breathing	2
384791_2	Difficulty Breathing	2
120113_2	Difficulty Breathing	2
153586_1	Difficulty Breathing	3
472590_6	Difficulty Breathing	3
297579_1	Difficulty Breathing	2
444558_2	Difficulty Breathing	2
345351_4	Difficulty Breathing	2
300674_1	Difficulty Breathing	3
373428_3	Difficulty Breathing	1
102915_3	Difficulty Breathing	2
176764_4	Difficulty Breathing	2
401795_6	Difficulty Breathing	3
473450_22	Difficulty Breathing	3
408023_2	Difficulty Breathing	2
118419_11	Difficulty Breathing	3
67340_32	Difficulty Breathing	2
377057_4	Difficulty Breathing	2
228865_1	Difficulty Breathing	2
237553_3	Difficulty Breathing	3
88478_11	Difficulty Breathing	2
242116_8	Difficulty Breathing	2
358501_3	Difficulty Breathing	2
434319_5	Difficulty Breathing	3
243740_2	Difficulty Breathing	2
31812_2	Difficulty Breathing	2
127526_1	Difficulty Breathing	3
235791_1	Difficulty Breathing	3
361188_18	Difficulty Breathing	3
206791_1	Difficulty Breathing	2
276070_4	Difficulty Breathing	2
428069_2	Difficulty Breathing	2
238191_2	Difficulty Breathing	2
181889_2	Difficulty Breathing	3
394490_1	Difficulty Breathing	3
236720_3	Difficulty Breathing	2
397655_14	Difficulty Breathing	3
359930_25	Difficulty Breathing	3
239625_7	Difficulty Breathing	2
70687_1	Difficulty Breathing	2
248123_1	Difficulty Breathing	2
41094_9	Difficulty Breathing	2
390293_3	Difficulty Breathing	3
51067_2	Difficulty Breathing	2
313154_1	Difficulty Breathing	3
269359_3	Difficulty Breathing	3
341578_4	Difficulty Breathing	3
440452_1	Difficulty Breathing	3
269178_4	Difficulty Breathing	2
39457_3	Difficulty Breathing	3
459197_2	Difficulty Breathing	3
200129_1	Difficulty Breathing	2
292310_6	Difficulty Breathing	3
406180_1	Difficulty Breathing	3
301549_5	Difficulty Breathing	3
360379_9	Difficulty Breathing	2
53994_9	Difficulty Breathing	2
352314_9	Difficulty Breathing	3
375443_1	Difficulty Breathing	2
332810_9	Difficulty Breathing	1
256043_12	Difficulty Breathing	3
76591_6	Difficulty Breathing	2
167384_4	Difficulty Breathing	3
440050_1	Difficulty Breathing	3
397140_1	Difficulty Breathing	2
83222_1	Difficulty Breathing	2
20047_8	Difficulty Breathing	2
72953_5	Difficulty Breathing	3
39385_2	Difficulty Breathing	2
66435_1	Difficulty Breathing	2
262359_6	Difficulty Breathing	2
6804_7	Difficulty Breathing	3
12885_6	Difficulty Breathing	3
302820_4	Difficulty Breathing	3
390910_3	Difficulty Breathing	2
421154_1	Difficulty Breathing	2
331688_3	Difficulty Breathing	3
362155_5	Difficulty Breathing	2
64089_3	Difficulty Breathing	4
37906_9	Difficulty Breathing	3
222169_7	Difficulty Breathing	4
295699_6	Difficulty Breathing	4
97222_14	Difficulty Breathing	2
259642_5	Difficulty Breathing	2
25666_12	Difficulty Breathing	2
128498_4	Difficulty Breathing	3
56214_6	Difficulty Breathing	3
33223_9	Difficulty Breathing	3
88016_3	Difficulty Breathing	4
158339_1	Difficulty Breathing	4
215457_1	Difficulty Breathing	2
75610_10	Difficulty Breathing	3
322791_4	Difficulty Breathing	2
67189_3	Difficulty Breathing	4
384930_3	Difficulty Breathing	3
465088_1	Difficulty Breathing	4
175857_3	Difficulty Breathing	3
266028_1	Difficulty Breathing	3
224137_5	Difficulty Breathing	2
253457_6	Difficulty Breathing	2
88356_3	Difficulty Breathing	4
376960_2	Difficulty Breathing	3
43907_5	Difficulty Breathing	4
216844_1	Difficulty Breathing	4
244615_7	Difficulty Breathing	2
150519_2	Difficulty Breathing	4
213412_6	Difficulty Breathing	2
174099_6	Difficulty Breathing	2
355977_11	Difficulty Breathing	2
365047_1	Difficulty Breathing	4
387738_1	Difficulty Breathing	3
419251_1	Difficulty Breathing	2
46659_2	Difficulty Breathing	2
108741_1	Difficulty Breathing	4
403061_3	Difficulty Breathing	2
281771_4	Difficulty Breathing	2
248123_3	Difficulty Breathing	2
67353_2	Difficulty Breathing	2
34436_14	Difficulty Breathing	2
384678_9	Difficulty Breathing	2
99796_12	Difficulty Breathing	3
222192_1	Difficulty Breathing	4
252513_7	Difficulty Breathing	3
216397_1	Difficulty Breathing	4
154922_3	Difficulty Breathing	2
147105_3	Difficulty Breathing	2
1330_3	Difficulty Breathing	2
85273_2	Difficulty Breathing	2
232247_1	Difficulty Breathing	2
236689_3	Difficulty Breathing	4
394355_1	Difficulty Breathing	3
78735_2	Difficulty Breathing	2
332127_8	Difficulty Breathing	2
270838_1	Difficulty Breathing	4
46319_3	Difficulty Breathing	2
301400_6	Difficulty Breathing	2
271987_8	Difficulty Breathing	3
9626_6	Difficulty Breathing	3
414660_3	Difficulty Breathing	2
254119_1	Difficulty Breathing	2
399194_1	Difficulty Breathing	2
310085_13	Difficulty Breathing	3
391961_5	Difficulty Breathing	2
219142_1	Difficulty Breathing	3
160556_5	Difficulty Breathing	3
45833_2	Difficulty Breathing	2
113971_9	Difficulty Breathing	2
151102_7	Difficulty Breathing	2
396928_3	Difficulty Breathing	2
106889_11	Difficulty Breathing	3
365237_3	Difficulty Breathing	3
156067_6	Difficulty Breathing	3
216747_5	Difficulty Breathing	4
477867_16	Difficulty Breathing	3
305252_1	Difficulty Breathing	4
269834_1	Difficulty Breathing	2
383172_5	Difficulty Breathing	3
234089_2	Difficulty Breathing	3
42228_11	Difficulty Breathing	3
209264_2	Difficulty Breathing	2
129795_1	Difficulty Breathing	4
24937_1	Difficulty Breathing	2
365419_6	Difficulty Breathing	2
110025_25	Difficulty Breathing	3
308427_1	Difficulty Breathing	2
331844_2	Difficulty Breathing	3
266490_2	Difficulty Breathing	3
288647_3	Difficulty Breathing	2
324823_14	Difficulty Breathing	2
398425_1	Difficulty Breathing	2
406318_11	Difficulty Breathing	3
432348_5	Difficulty Breathing	2
319424_2	Difficulty Breathing	2
178982_1	Difficulty Breathing	3
55016_2	Difficulty Breathing	3
431385_4	Difficulty Breathing	3
356364_8	Difficulty Breathing	2
398789_5	Difficulty Breathing	2
260646_1	Difficulty Breathing	4
149121_13	Difficulty Breathing	3
226357_3	Difficulty Breathing	2
175857_4	Difficulty Breathing	2
371497_5	Difficulty Breathing	2
72953_8	Difficulty Breathing	2
377541_4	Difficulty Breathing	4
93085_14	Difficulty Breathing	3
78144_4	Difficulty Breathing	3
312425_1	Difficulty Breathing	3
135767_5	Difficulty Breathing	4
264149_1	Difficulty Breathing	3
224660_3	Difficulty Breathing	2
283846_2	Difficulty Breathing	3
25752_2	Difficulty Breathing	3
68361_4	Difficulty Breathing	2
261555_1	Difficulty Breathing	3
282785_1	Difficulty Breathing	2
379938_1	Difficulty Breathing	2
281756_9	Difficulty Breathing	3
373716_2	Difficulty Breathing	2
390296_4	Difficulty Breathing	3
204127_1	Difficulty Breathing	3
383975_9	Difficulty Breathing	3
191849_1	Difficulty Breathing	4
4004_20	Difficulty Breathing	2
420980_8	Difficulty Breathing	3
17201_5	Difficulty Breathing	2
230667_1	Difficulty Breathing	2
111416_1	Difficulty Breathing	4
244498_7	Difficulty Breathing	2
232363_1	Difficulty Breathing	4
392821_1	Difficulty Breathing	3
371262_1	Difficulty Breathing	3
6808_1	Difficulty Breathing	3
455777_26	Difficulty Breathing	3
24492_6	Difficulty Breathing	2
366062_2	Difficulty Breathing	3
302955_7	Difficulty Breathing	3
28227_3	Difficulty Breathing	2
68318_2	Difficulty Breathing	4
116562_1	Difficulty Breathing	3
178926_2	Difficulty Breathing	3
206791_2	Difficulty Breathing	3
109314_2	Difficulty Breathing	2
385544_2	Difficulty Breathing	3
56117_11	Difficulty Breathing	2
342390_6	Difficulty Breathing	2
178915_6	Difficulty Breathing	2
318847_1	Difficulty Breathing	2
262598_3	Difficulty Breathing	3
207166_9	Difficulty Breathing	3
12534_1	Difficulty Breathing	2
299527_2	Difficulty Breathing	2
364344_12	Difficulty Breathing	2
39932_2	Difficulty Breathing	3
33208_11	Difficulty Breathing	3
217093_5	Difficulty Breathing	3
250877_3	Difficulty Breathing	4
327074_1	Difficulty Breathing	3
304706_5	Difficulty Breathing	2
227316_5	Difficulty Breathing	3
311863_21	Difficulty Breathing	3
414224_1	Difficulty Breathing	3
159259_2	Difficulty Breathing	4
333512_3	Difficulty Breathing	3
220277_2	Difficulty Breathing	4
150545_10	Difficulty Breathing	3
186291_6	Difficulty Breathing	2
152717_16	Difficulty Breathing	3
373543_1	Difficulty Breathing	4
293957_1	Difficulty Breathing	2
359912_9	Difficulty Breathing	3
171258_15	Difficulty Breathing	2
178925_2	Difficulty Breathing	3
50598_9	Difficulty Breathing	3
74616_3	Difficulty Breathing	3
205571_1	Difficulty Breathing	2
80793_4	Difficulty Breathing	4
168566_1	Difficulty Breathing	3
131336_8	Difficulty Breathing	3
216008_4	Difficulty Breathing	3
241166_5	Difficulty Breathing	2
182662_4	Difficulty Breathing	2
424332_3	Difficulty Breathing	2
241920_1	Difficulty Breathing	4
17432_1	Difficulty Breathing	2
135923_9	Difficulty Breathing	3
346977_8	Difficulty Breathing	3
46449_14	Difficulty Breathing	2
330449_15	Difficulty Breathing	2
108738_3	Difficulty Breathing	3
314755_3	Difficulty Breathing	3
367803_4	Difficulty Breathing	3
466697_4	Difficulty Breathing	3
8323_1	Difficulty Breathing	2
403777_3	Difficulty Breathing	3
348935_18	Difficulty Breathing	3
82436_3	Difficulty Breathing	3
63845_5	Difficulty Breathing	2
92971_8	Difficulty Breathing	3
393562_2	Difficulty Breathing	3
382888_3	Difficulty Breathing	3
159264_2	Difficulty Breathing	3
73982_2	Difficulty Breathing	4
155363_8	Difficulty Breathing	3
322088_3	Difficulty Breathing	1
291833_10	Difficulty Breathing	3
86588_3	Difficulty Breathing	3
36628_1	Difficulty Breathing	4
62629_13	Difficulty Breathing	4
368284_2	Difficulty Breathing	3
63587_3	Difficulty Breathing	1
42121_3	Difficulty Breathing	3
486529_2	Difficulty Breathing	3
300172_4	Difficulty Breathing	4
404997_5	Difficulty Breathing	3
308326_1	Difficulty Breathing	2
253046_1	Difficulty Breathing	3
233214_2	Difficulty Breathing	3
95979_2	Difficulty Breathing	4
425071_2	Difficulty Breathing	3
89025_19	Difficulty Breathing	3
5931_2	Difficulty Breathing	3
87189_1	Difficulty Breathing	2
80092_1	Difficulty Breathing	3
87011_1	Difficulty Breathing	2
227854_1	Difficulty Breathing	1
92534_5	Difficulty Breathing	3
422798_1	Difficulty Breathing	4
306523_1	Difficulty Breathing	4
239217_14	Difficulty Breathing	3
369013_4	Difficulty Breathing	3
121068_10	Difficulty Breathing	4
288825_3	Difficulty Breathing	3
7334_1	Difficulty Breathing	4
114712_2	Difficulty Breathing	4
383606_1	Difficulty Breathing	3
24553_1	Difficulty Breathing	3
292281_1	Difficulty Breathing	3
133850_5	Difficulty Breathing	3
307516_3	Difficulty Breathing	4
74605_2	Difficulty Breathing	3
105627_10	Difficulty Breathing	3
52283_1	Difficulty Breathing	3
255720_11	Difficulty Breathing	3
424429_1	Difficulty Breathing	4
124241_6	Difficulty Breathing	4
486377_8	Difficulty Breathing	3
143025_7	Difficulty Breathing	3
96801_2	Difficulty Breathing	3
160111_4	Difficulty Breathing	3
41892_2	Difficulty Breathing	3
357382_1	Difficulty Breathing	4
136746_8	Difficulty Breathing	3
307308_1	Difficulty Breathing	3
486439_7	Difficulty Breathing	3
367647_2	Difficulty Breathing	4
169184_1	Difficulty Breathing	4
154038_2	Difficulty Breathing	2
391756_8	Difficulty Breathing	4
452959_2	Difficulty Breathing	3
123534_3	Difficulty Breathing	3
366342_5	Difficulty Breathing	3
378082_3	Difficulty Breathing	4
224550_13	Difficulty Breathing	3
370551_1	Difficulty Breathing	4
79057_13	Difficulty Breathing	3
245204_4	Difficulty Breathing	3
112898_1	Difficulty Breathing	3
389836_3	Difficulty Breathing	3
12950_1	Difficulty Breathing	3
396902_4	Difficulty Breathing	3
89392_1	Difficulty Breathing	4
279197_5	Difficulty Breathing	3
113928_3	Difficulty Breathing	3
253871_1	Difficulty Breathing	4
286428_9	Difficulty Breathing	3
281154_3	Difficulty Breathing	2
209264_6	Difficulty Breathing	3
308995_7	Difficulty Breathing	3
496087_1	Difficulty Breathing	1
2427_8	Difficulty Breathing	3
165529_1	Difficulty Breathing	3
235060_2	Difficulty Breathing	3
84157_14	Difficulty Breathing	3
88286_3	Difficulty Breathing	4
245623_1	Difficulty Breathing	3
273581_6	Difficulty Breathing	3
241616_1	Difficulty Breathing	4
58093_4	Difficulty Breathing	3
215174_3	Difficulty Breathing	3
106592_1	Difficulty Breathing	3
420288_2	Difficulty Breathing	3
26692_12	Difficulty Breathing	3
227941_10	Difficulty Breathing	3
191086_1	Difficulty Breathing	2
225256_7	Difficulty Breathing	1
42228_13	Difficulty Breathing	3
300464_1	Difficulty Breathing	3
249095_1	Difficulty Breathing	3
128499_6	Difficulty Breathing	3
87045_9	Difficulty Breathing	3
224451_1	Difficulty Breathing	2
325425_2	Difficulty Breathing	3
385512_7	Difficulty Breathing	3
314522_1	Difficulty Breathing	3
27797_11	Difficulty Breathing	3
314525_1	Difficulty Breathing	3
396072_2	Difficulty Breathing	3
217059_1	Difficulty Breathing	3
238582_1	Difficulty Breathing	3
135923_16	Difficulty Breathing	3
288654_3	Difficulty Breathing	3
255426_7	Difficulty Breathing	2
38269_4	Difficulty Breathing	3
452790_3	Difficulty Breathing	3
438736_7	Difficulty Breathing	3
181770_3	Difficulty Breathing	3
109332_12	Difficulty Breathing	3
272809_4	Difficulty Breathing	2
184739_1	Difficulty Breathing	3
51979_2	Difficulty Breathing	3
467166_5	Difficulty Breathing	3
249612_5	Difficulty Breathing	3
59813_1	Difficulty Breathing	3
310544_4	Difficulty Breathing	3
343759_14	Difficulty Breathing	3
326347_13	Difficulty Breathing	3
281175_11	Difficulty Breathing	3
111423_1	Difficulty Breathing	3
349356_2	Difficulty Breathing	3
190101_1	Difficulty Breathing	2
191404_1	Difficulty Breathing	3
313087_1	Difficulty Breathing	3
331782_6	Difficulty Breathing	3
60514_2	Difficulty Breathing	3
89078_1	Difficulty Breathing	3
351354_1	Difficulty Breathing	3
215155_2	Difficulty Breathing	3
237222_2	Difficulty Breathing	4
248936_1	Difficulty Breathing	3
108373_1	Difficulty Breathing	3
126617_1	Difficulty Breathing	3
324313_4	Difficulty Breathing	3
389447_7	Difficulty Breathing	2
28296_1	Difficulty Breathing	3
228281_1	Difficulty Breathing	4
424431_2	Difficulty Breathing	3
316331_2	Difficulty Breathing	3
305477_5	Difficulty Breathing	3
57134_7	Difficulty Breathing	3
18352_2	Difficulty Breathing	3
501180_13	Difficulty Breathing	1
363523_1	Difficulty Breathing	3
164064_3	Difficulty Breathing	3
223769_4	Difficulty Breathing	3
420574_5	Difficulty Breathing	3
412603_6	Difficulty Breathing	3
226765_2	Difficulty Breathing	3
183926_10	Difficulty Breathing	3
253851_5	Difficulty Breathing	2
413703_8	Difficulty Breathing	3
314525_2	Difficulty Breathing	3
332537_2	Difficulty Breathing	3
411126_5	Difficulty Breathing	3
254078_8	Difficulty Breathing	3
411646_2	Difficulty Breathing	3
111801_2	Difficulty Breathing	2
149674_2	Difficulty Breathing	3
479268_21	Difficulty Breathing	3
250453_2	Difficulty Breathing	3
141399_5	Difficulty Breathing	3
239648_1	Difficulty Breathing	3
212013_7	Difficulty Breathing	2
217351_1	Difficulty Breathing	3
264138_3	Difficulty Breathing	3
51607_2	Difficulty Breathing	3
321011_7	Difficulty Breathing	3
169010_9	Difficulty Breathing	3
126587_3	Difficulty Breathing	3
29250_3	Difficulty Breathing	2
7804_11	Difficulty Breathing	3
377031_4	Difficulty Breathing	3
112310_9	Difficulty Breathing	3
10086_2	Difficulty Breathing	3
75273_1	Difficulty Breathing	2
75274_1	Difficulty Breathing	3
249182_2	Difficulty Breathing	2
400146_29	Difficulty Breathing	3
386804_4	Difficulty Breathing	2
289272_1	Difficulty Breathing	2
111979_6	Difficulty Breathing	3
333356_1	Difficulty Breathing	3
93527_1	Difficulty Breathing	2
358113_4	Difficulty Breathing	2
219948_3	Difficulty Breathing	3
424298_4	Difficulty Breathing	3
310808_5	Difficulty Breathing	3
255721_4	Difficulty Breathing	3
310394_2	Difficulty Breathing	2
445530_11	Difficulty Breathing	3
423596_2	Difficulty Breathing	3
373716_7	Difficulty Breathing	3
241254_5	Difficulty Breathing	3
254274_2	Difficulty Breathing	3
219391_2	Difficulty Breathing	3
250277_1	Difficulty Breathing	3
185227_2	Difficulty Breathing	3
125821_5	Difficulty Breathing	3
44481_8	Difficulty Breathing	3
202411_2	Difficulty Breathing	3
397535_6	Difficulty Breathing	3
86874_3	Difficulty Breathing	3
32362_5	Difficulty Breathing	3
233427_5	Difficulty Breathing	3
199112_1	Difficulty Breathing	3
489644_21	Difficulty Breathing	1
111115_3	Difficulty Breathing	3
216976_6	Difficulty Breathing	2
22728_1	Difficulty Breathing	3
66996_1	Difficulty Breathing	3
366358_7	Difficulty Breathing	3
414774_8	Difficulty Breathing	2
252660_6	Difficulty Breathing	3
407197_3	Difficulty Breathing	3
484686_11	Difficulty Breathing	3
78786_3	Difficulty Breathing	3
346792_2	Difficulty Breathing	3
107277_2	Difficulty Breathing	3
2442_4	Difficulty Breathing	3
106051_1	Difficulty Breathing	2
250226_5	Difficulty Breathing	3
37828_2	Difficulty Breathing	1
474634_14	Difficulty Breathing	2
320263_3	Difficulty Breathing	3
52838_1	Difficulty Breathing	3
305744_1	Difficulty Breathing	3
303559_7	Difficulty Breathing	3
109684_1	Difficulty Breathing	3
220714_18	Difficulty Breathing	2
88075_3	Difficulty Breathing	2
337434_6	Difficulty Breathing	3
51092_1	Difficulty Breathing	3
250466_3	Difficulty Breathing	3
52820_2	Difficulty Breathing	3
39913_3	Difficulty Breathing	3
48891_1	Difficulty Breathing	3
187152_4	Difficulty Breathing	3
20840_1	Difficulty Breathing	3
335024_1	Difficulty Breathing	3
300046_1	Difficulty Breathing	3
146242_2	Difficulty Breathing	4
311148_1	Difficulty Breathing	3
192126_1	Difficulty Breathing	3
70702_14	Difficulty Breathing	3
219297_2	Difficulty Breathing	3
8843_7	Difficulty Breathing	3
330287_6	Difficulty Breathing	3
316994_1	Difficulty Breathing	3
56759_1	Difficulty Breathing	3
290802_1	Difficulty Breathing	3
210902_1	Difficulty Breathing	3
431990_8	Difficulty Breathing	1
454535_5	Difficulty Breathing	3
291671_1	Difficulty Breathing	3
96851_5	Difficulty Breathing	3
403767_7	Difficulty Breathing	3
297394_4	Difficulty Breathing	3
17764_1	Difficulty Breathing	3
310085_18	Difficulty Breathing	3
352891_7	Difficulty Breathing	3
377605_18	Difficulty Breathing	3
81251_3	Difficulty Breathing	3
290179_23	Difficulty Breathing	3
89357_4	Difficulty Breathing	3
233643_3	Difficulty Breathing	2
66524_9	Difficulty Breathing	2
90751_5	Difficulty Breathing	3
388319_4	Difficulty Breathing	3
250768_2	Difficulty Breathing	2
20834_1	Difficulty Breathing	2
76751_2	Difficulty Breathing	2
258492_8	Difficulty Breathing	2
252576_5	Difficulty Breathing	3
379294_6	Difficulty Breathing	3
71027_6	Difficulty Breathing	3
291966_3	Difficulty Breathing	3
258899_1	Difficulty Breathing	3
175123_5	Difficulty Breathing	3
250756_3	Difficulty Breathing	3
309328_3	Difficulty Breathing	3
81406_2	Difficulty Breathing	2
144594_15	Difficulty Breathing	3
186609_3	Difficulty Breathing	3
182520_1	Difficulty Breathing	2
257014_1	Difficulty Breathing	3
943_20	Difficulty Breathing	3
473450_45	Difficulty Breathing	3
303944_1	Difficulty Breathing	3
210298_5	Difficulty Breathing	3
458165_9	Difficulty Breathing	3
380323_11	Difficulty Breathing	3
173902_1	Difficulty Breathing	3
239455_11	Difficulty Breathing	2
99234_1	Difficulty Breathing	3
434896_8	Difficulty Breathing	2
181347_1	Difficulty Breathing	3
225922_5	Difficulty Breathing	3
284707_1	Difficulty Breathing	3
41657_14	Difficulty Breathing	3
397535_11	Difficulty Breathing	2
303098_3	Difficulty Breathing	3
151576_1	Difficulty Breathing	2
176584_11	Difficulty Breathing	1
290633_8	Difficulty Breathing	3
327012_2	Difficulty Breathing	3
202210_7	Difficulty Breathing	2
285641_1	Difficulty Breathing	2
102632_1	Difficulty Breathing	3
158867_9	Difficulty Breathing	3
356842_3	Difficulty Breathing	3
313164_2	Difficulty Breathing	3
229453_4	Difficulty Breathing	3
37392_2	Difficulty Breathing	3
184559_1	Difficulty Breathing	2
87122_1	Difficulty Breathing	3
341929_2	Difficulty Breathing	2
231729_2	Difficulty Breathing	2
252887_1	Difficulty Breathing	2
245628_5	Difficulty Breathing	3
297226_6	Difficulty Breathing	2
288411_1	Difficulty Breathing	2
56214_10	Difficulty Breathing	3
207505_1	Difficulty Breathing	2
417290_10	Difficulty Breathing	3
79842_20	Difficulty Breathing	3
173889_2	Difficulty Breathing	3
80229_1	Difficulty Breathing	3
212735_2	Difficulty Breathing	2
108163_3	Difficulty Breathing	3
108818_6	Difficulty Breathing	3
201940_1	Difficulty Breathing	2
212829_2	Difficulty Breathing	3
304230_5	Difficulty Breathing	2
110747_1	Difficulty Breathing	3
88478_23	Difficulty Breathing	3
34824_5	Difficulty Breathing	3
310369_7	Difficulty Breathing	3
300848_8	Difficulty Breathing	2
71715_2	Difficulty Breathing	2
200111_7	Difficulty Breathing	2
185286_17	Difficulty Breathing	2
169406_12	Difficulty Breathing	3
87542_8	Difficulty Breathing	3
211927_2	Difficulty Breathing	3
289010_4	Difficulty Breathing	3
4148_3	Difficulty Breathing	2
219873_26	Difficulty Breathing	3
229453_7	Difficulty Breathing	3
152436_7	Difficulty Breathing	2
195525_3	Difficulty Breathing	3
116893_3	Difficulty Breathing	3
126564_3	Difficulty Breathing	2
170710_1	Difficulty Breathing	2
301062_2	Difficulty Breathing	3
318818_1	Difficulty Breathing	3
354406_4	Difficulty Breathing	3
315186_10	Difficulty Breathing	2
191838_4	Difficulty Breathing	3
101107_19	Difficulty Breathing	2
271618_20	Difficulty Breathing	1
170834_1	Difficulty Breathing	3
300042_4	Difficulty Breathing	3
76591_8	Difficulty Breathing	3
370546_1	Difficulty Breathing	3
14085_1	Difficulty Breathing	3
310773_3	Difficulty Breathing	3
187551_1	Difficulty Breathing	3
392365_1	Difficulty Breathing	2
81817_1	Difficulty Breathing	2
173634_4	Difficulty Breathing	3
42121_9	Difficulty Breathing	3
371535_10	Difficulty Breathing	3
197909_2	Difficulty Breathing	3
90870_14	Difficulty Breathing	3
226032_1	Difficulty Breathing	3
359187_4	Difficulty Breathing	3
99759_5	Difficulty Breathing	3
273337_11	Difficulty Breathing	2
303308_2	Difficulty Breathing	3
56536_4	Difficulty Breathing	3
345920_4	Difficulty Breathing	2
41354_1	Difficulty Breathing	3
288378_4	Difficulty Breathing	3
279640_2	Difficulty Breathing	3
285545_6	Difficulty Breathing	3
101900_2	Difficulty Breathing	3
274393_1	Difficulty Breathing	3
81350_1	Difficulty Breathing	3
160250_2	Difficulty Breathing	3
692_1	Difficulty Breathing	3
43434_2	Difficulty Breathing	3
111017_5	Difficulty Breathing	2
224878_3	Difficulty Breathing	3
327457_1	Difficulty Breathing	3
286615_3	Difficulty Breathing	2
54626_4	Difficulty Breathing	2
313561_6	Difficulty Breathing	3
188548_1	Difficulty Breathing	3
226075_1	Difficulty Breathing	2
31941_5	Difficulty Breathing	2
449633_4	Difficulty Breathing	3
44337_4	Difficulty Breathing	3
349619_3	Difficulty Breathing	3
203769_1	Difficulty Breathing	3
276081_2	Difficulty Breathing	2
61489_1	Difficulty Breathing	3
112528_1	Difficulty Breathing	3
377880_1	Difficulty Breathing	3
51720_2	Difficulty Breathing	3
94122_2	Difficulty Breathing	3
125094_10	Difficulty Breathing	2
184595_6	Difficulty Breathing	3
103147_8	Difficulty Breathing	3
359844_2	Difficulty Breathing	2
115966_3	Difficulty Breathing	2
305048_10	Difficulty Breathing	3
21468_2	Difficulty Breathing	4
233442_5	Difficulty Breathing	3
214705_1	Difficulty Breathing	2
230310_3	Difficulty Breathing	3
373177_1	Difficulty Breathing	3
50719_1	Difficulty Breathing	3
338118_3	Difficulty Breathing	3
53822_1	Difficulty Breathing	3
81823_1	Difficulty Breathing	2
303715_16	Difficulty Breathing	3
224411_1	Difficulty Breathing	2
275376_1	Difficulty Breathing	3
109923_1	Difficulty Breathing	3
337383_6	Difficulty Breathing	3
15349_7	Difficulty Breathing	3
172915_3	Difficulty Breathing	3
14440_14	Difficulty Breathing	3
83107_1	Difficulty Breathing	3
280055_3	Difficulty Breathing	3
29866_2	Difficulty Breathing	3
15817_1	Difficulty Breathing	3
73416_1	Difficulty Breathing	2
244223_1	Difficulty Breathing	3
248063_4	Difficulty Breathing	2
294258_2	Difficulty Breathing	3
26202_4	Difficulty Breathing	3
211811_3	Difficulty Breathing	3
249600_2	Difficulty Breathing	2
154148_3	Difficulty Breathing	3
86258_7	Difficulty Breathing	3
45800_1	Difficulty Breathing	3
29268_1	Difficulty Breathing	2
285600_1	Difficulty Breathing	3
304739_2	Difficulty Breathing	3
4612_3	Difficulty Breathing	2
54669_17	Difficulty Breathing	3
17377_4	Difficulty Breathing	3
350899_2	Difficulty Breathing	3
120172_18	Difficulty Breathing	2
130666_1	Difficulty Breathing	2
346704_4	Difficulty Breathing	3
80075_1	Difficulty Breathing	3
284481_3	Difficulty Breathing	3
50088_2	Difficulty Breathing	2
318577_1	Difficulty Breathing	3
206691_3	Difficulty Breathing	2
217456_1	Difficulty Breathing	3
202408_3	Difficulty Breathing	2
17602_1	Difficulty Breathing	3
13338_16	Difficulty Breathing	3
255066_3	Difficulty Breathing	2
297776_7	Difficulty Breathing	2
182842_15	Difficulty Breathing	2
38324_3	Difficulty Breathing	3
274603_5	Difficulty Breathing	1
328023_10	Difficulty Breathing	3
328894_7	Difficulty Breathing	3
99053_3	Difficulty Breathing	3
219250_4	Difficulty Breathing	3
384625_3	Difficulty Breathing	3
46241_3	Difficulty Breathing	3
164538_3	Difficulty Breathing	2
276224_7	Difficulty Breathing	3
260187_21	Difficulty Breathing	1
177464_2	Difficulty Breathing	2
125223_1	Difficulty Breathing	2
347066_2	Difficulty Breathing	1
243325_2	Difficulty Breathing	1
295062_2	Difficulty Breathing	2
54669_19	Difficulty Breathing	2
178261_1	Difficulty Breathing	3
254613_1	Difficulty Breathing	2
303569_16	Difficulty Breathing	2
207479_6	Difficulty Breathing	2
85796_1	Difficulty Breathing	2
214405_14	Difficulty Breathing	2
200917_3	Difficulty Breathing	2
226036_3	Difficulty Breathing	2
237325_3	Difficulty Breathing	2
109980_1	Difficulty Breathing	2
36431_4	Difficulty Breathing	3
114414_3	Difficulty Breathing	2
377605_22	Difficulty Breathing	2
177262_1	Difficulty Breathing	3
153312_4	Difficulty Breathing	2
8159_4	Difficulty Breathing	2
95207_3	Difficulty Breathing	3
71450_7	Difficulty Breathing	2
468858_13	Difficulty Breathing	3
305635_8	Difficulty Breathing	2
186348_1	Difficulty Breathing	3
188290_1	Difficulty Breathing	3
55702_4	Difficulty Breathing	3
339212_15	Difficulty Breathing	2
329432_11	Difficulty Breathing	2
64624_7	Difficulty Breathing	2
123599_9	Difficulty Breathing	3
284735_1	Difficulty Breathing	2
379096_1	Difficulty Breathing	3
282917_4	Difficulty Breathing	3
81290_3	Difficulty Breathing	2
318973_5	Difficulty Breathing	2
386418_9	Difficulty Breathing	2
52351_20	Difficulty Breathing	2
249267_10	Difficulty Breathing	3
73925_1	Difficulty Breathing	2
295362_4	Difficulty Breathing	3
302996_1	Difficulty Breathing	3
207301_25	Difficulty Breathing	2
95541_7	Difficulty Breathing	3
119510_11	Difficulty Breathing	2
182941_2	Difficulty Breathing	3
296516_1	Difficulty Breathing	2
264953_1	Difficulty Breathing	3
208102_3	Difficulty Breathing	2
65926_1	Difficulty Breathing	2
315690_1	Difficulty Breathing	2
37606_1	Difficulty Breathing	3
49825_10	Difficulty Breathing	3
491873_8	Difficulty Breathing	3
50514_2	Difficulty Breathing	2
32041_14	Difficulty Breathing	2
215211_1	Difficulty Breathing	3
294168_7	Difficulty Breathing	2
167864_5	Difficulty Breathing	3
80955_3	Difficulty Breathing	3
495283_1	Difficulty Breathing	3
461667_13	Difficulty Breathing	3
294774_4	Difficulty Breathing	3
272304_1	Difficulty Breathing	2
16719_5	Difficulty Breathing	3
214749_3	Difficulty Breathing	3
172370_2	Difficulty Breathing	2
120037_8	Difficulty Breathing	2
208102_4	Difficulty Breathing	2
288557_1	Difficulty Breathing	2
191180_2	Difficulty Breathing	2
456528_8	Difficulty Breathing	2
161295_24	Difficulty Breathing	1
720_3	Difficulty Breathing	3
76067_7	Difficulty Breathing	1
146997_1	Difficulty Breathing	3
46305_2	Difficulty Breathing	2
300042_6	Difficulty Breathing	2
55315_8	Difficulty Breathing	2
280582_6	Difficulty Breathing	2
197584_3	Difficulty Breathing	2
263261_1	Difficulty Breathing	2
90969_6	Difficulty Breathing	3
18109_11	Difficulty Breathing	3
298170_1	Difficulty Breathing	2
310320_4	Difficulty Breathing	2
18831_3	Difficulty Breathing	2
94609_3	Difficulty Breathing	3
31911_5	Difficulty Breathing	2
180027_9	Difficulty Breathing	2
43092_5	Difficulty Breathing	2
230379_17	Difficulty Breathing	2
152295_1	Difficulty Breathing	2
272909_1	Difficulty Breathing	3
280822_1	Difficulty Breathing	3
146101_2	Difficulty Breathing	2
155920_1	Difficulty Breathing	2
88735_6	Difficulty Breathing	3
253137_3	Difficulty Breathing	2
97886_5	Difficulty Breathing	2
169283_1	Difficulty Breathing	4
19777_1	Difficulty Breathing	3
1591_3	Difficulty Breathing	2
410679_15	Difficulty Breathing	3
265874_4	Difficulty Breathing	1
131912_3	Difficulty Breathing	3
121339_4	Difficulty Breathing	2
306490_27	Difficulty Breathing	3
68850_4	Difficulty Breathing	2
276732_1	Difficulty Breathing	2
38943_1	Difficulty Breathing	2
111115_11	Difficulty Breathing	3
44762_3	Difficulty Breathing	3
297455_9	Difficulty Breathing	1
245210_14	Difficulty Breathing	2
453364_2	Difficulty Breathing	3
315734_16	Difficulty Breathing	3
237556_9	Difficulty Breathing	2
203748_8	Difficulty Breathing	2
12235_2	Difficulty Breathing	2
2829_4	Difficulty Breathing	3
686_11	Difficulty Breathing	2
207389_42	Difficulty Breathing	2
158067_1	Difficulty Breathing	3
203466_8	Difficulty Breathing	3
118134_4	Difficulty Breathing	3
51641_1	Difficulty Breathing	2
334247_17	Difficulty Breathing	1
134482_1	Difficulty Breathing	2
93966_5	Difficulty Breathing	2
165477_3	Difficulty Breathing	2
258535_3	Difficulty Breathing	2
160089_1	Difficulty Breathing	2
214051_1	Difficulty Breathing	2
202220_5	Difficulty Breathing	2
286685_2	Difficulty Breathing	3
277587_1	Difficulty Breathing	3
43212_3	Difficulty Breathing	2
195313_1	Difficulty Breathing	3
30860_4	Difficulty Breathing	3
238913_1	Difficulty Breathing	3
105494_6	Difficulty Breathing	3
145863_1	Difficulty Breathing	3
322500_1	Difficulty Breathing	2
103219_4	Difficulty Breathing	2
193177_3	Difficulty Breathing	3
52351_26	Difficulty Breathing	2
26365_3	Difficulty Breathing	2
238512_9	Difficulty Breathing	2
58338_1	Difficulty Breathing	2
166571_2	Difficulty Breathing	2
157590_1	Difficulty Breathing	2
259179_1	Difficulty Breathing	2
302459_4	Difficulty Breathing	3
192013_3	Difficulty Breathing	3
26165_6	Difficulty Breathing	2
165286_1	Difficulty Breathing	3
70673_4	Difficulty Breathing	1
44459_2	Difficulty Breathing	2
243257_1	Difficulty Breathing	3
17545_3	Difficulty Breathing	3
20225_4	Difficulty Breathing	2
150946_6	Difficulty Breathing	3
15803_2	Difficulty Breathing	2
176383_1	Difficulty Breathing	2
403790_2	Difficulty Breathing	3
289385_19	Difficulty Breathing	1
58806_5	Difficulty Breathing	3
117442_4	Difficulty Breathing	3
261899_1	Difficulty Breathing	2
217527_13	Difficulty Breathing	1
171369_2	Difficulty Breathing	2
90398_1	Difficulty Breathing	2
141437_1	Difficulty Breathing	2
263666_1	Difficulty Breathing	2
91417_1	Difficulty Breathing	3
309963_1	Difficulty Breathing	1
285021_1	Difficulty Breathing	1
332073_1	Difficulty Breathing	1
155009_1	Difficulty Breathing	2
363576_1	Difficulty Breathing	1
118283_1	Difficulty Breathing	3
3276_1	Difficulty Breathing	1
422178_1	Difficulty Breathing	1
369483_1	Difficulty Breathing	1
93134_1	Difficulty Breathing	3
354892_1	Difficulty Breathing	4
334369_1	Difficulty Breathing	4
421562_1	Difficulty Breathing	1
433701_2	Difficulty Breathing	1
219854_2	Difficulty Breathing	4
259882_1	Difficulty Breathing	1
472909_1	Difficulty Breathing	1
457090_1	Difficulty Breathing	1
102643_1	Difficulty Breathing	1
416427_1	Difficulty Breathing	1
348232_1	Difficulty Breathing	3
331353_1	Difficulty Breathing	1
455656_1	Difficulty Breathing	3
284065_1	Difficulty Breathing	3
475015_1	Difficulty Breathing	4
90601_1	Difficulty Breathing	1
94832_1	Difficulty Breathing	3
66725_1	Difficulty Breathing	1
316546_1	Difficulty Breathing	4
435067_1	Difficulty Breathing	1
489607_2	Difficulty Breathing	1
48654_2	Difficulty Breathing	1
3706_1	Difficulty Breathing	4
62784_1	Difficulty Breathing	3
377593_1	Difficulty Breathing	3
157658_1	Difficulty Breathing	3
111012_1	Difficulty Breathing	1
108285_1	Difficulty Breathing	1
446236_2	Difficulty Breathing	1
458897_1	Difficulty Breathing	1
442690_1	Difficulty Breathing	3
435067_3	Difficulty Breathing	1
487588_2	Difficulty Breathing	3
111302_1	Difficulty Breathing	1
5554_1	Difficulty Breathing	3
496361_1	Difficulty Breathing	1
225038_1	Difficulty Breathing	3
108249_1	Difficulty Breathing	1
363576_2	Difficulty Breathing	3
235689_1	Difficulty Breathing	3
424866_1	Difficulty Breathing	1
385887_1	Difficulty Breathing	1
428934_3	Difficulty Breathing	1
143470_1	Difficulty Breathing	3
462615_1	Difficulty Breathing	3
143478_1	Difficulty Breathing	3
433701_5	Difficulty Breathing	1
66725_2	Difficulty Breathing	1
357073_1	Difficulty Breathing	3
9271_1	Difficulty Breathing	3
466694_2	Difficulty Breathing	1
222229_1	Difficulty Breathing	1
434202_1	Difficulty Breathing	1
263950_2	Difficulty Breathing	1
2809_1	Difficulty Breathing	3
358548_1	Difficulty Breathing	3
125323_1	Difficulty Breathing	3
319056_1	Difficulty Breathing	3
126010_1	Difficulty Breathing	1
497756_3	Difficulty Breathing	1
245853_2	Difficulty Breathing	3
93830_1	Difficulty Breathing	1
426550_2	Difficulty Breathing	3
144515_1	Difficulty Breathing	3
219942_1	Difficulty Breathing	3
361186_4	Difficulty Breathing	1
131089_1	Difficulty Breathing	3
94041_2	Difficulty Breathing	1
151492_1	Difficulty Breathing	3
347825_2	Difficulty Breathing	3
221467_1	Difficulty Breathing	3
147113_1	Difficulty Breathing	3
311165_1	Difficulty Breathing	1
163357_1	Difficulty Breathing	1
349422_1	Difficulty Breathing	3
401209_1	Difficulty Breathing	3
118938_1	Difficulty Breathing	3
210397_1	Difficulty Breathing	1
111935_1	Difficulty Breathing	2
20910_1	Difficulty Breathing	3
32287_1	Difficulty Breathing	1
119796_1	Difficulty Breathing	3
11205_2	Difficulty Breathing	3
188223_5	Difficulty Breathing	1
38564_1	Difficulty Breathing	3
455550_2	Difficulty Breathing	1
402814_1	Difficulty Breathing	3
88263_1	Difficulty Breathing	3
156055_8	Difficulty Breathing	1
481733_6	Difficulty Breathing	1
296701_2	Difficulty Breathing	1
467876_10	Difficulty Breathing	1
206812_1	Difficulty Breathing	3
330768_1	Difficulty Breathing	4
323805_1	Difficulty Breathing	3
259045_6	Difficulty Breathing	1
432036_7	Difficulty Breathing	1
31325_1	Difficulty Breathing	3
472335_1	Difficulty Breathing	3
300367_2	Difficulty Breathing	3
390614_3	Difficulty Breathing	1
490409_1	Difficulty Breathing	3
32287_3	Difficulty Breathing	1
227125_3	Difficulty Breathing	1
305413_1	Difficulty Breathing	1
308128_2	Difficulty Breathing	3
385887_3	Difficulty Breathing	1
333299_1	Difficulty Breathing	3
435067_5	Difficulty Breathing	1
322164_1	Difficulty Breathing	3
123134_6	Difficulty Breathing	1
362647_1	Difficulty Breathing	2
4955_3	Difficulty Breathing	3
440356_2	Difficulty Breathing	1
206282_1	Difficulty Breathing	2
446236_5	Difficulty Breathing	1
66725_5	Difficulty Breathing	1
447586_2	Difficulty Breathing	1
388537_1	Difficulty Breathing	3
133278_7	Difficulty Breathing	1
211981_1	Difficulty Breathing	4
353678_1	Difficulty Breathing	3
94041_5	Difficulty Breathing	3
200572_1	Difficulty Breathing	4
100858_2	Difficulty Breathing	1
181531_4	Difficulty Breathing	1
31351_1	Difficulty Breathing	4
35731_1	Difficulty Breathing	3
4028_4	Difficulty Breathing	1
302127_1	Difficulty Breathing	4
185701_3	Difficulty Breathing	4
174018_1	Difficulty Breathing	1
247101_5	Difficulty Breathing	1
415822_3	Difficulty Breathing	4
344404_1	Difficulty Breathing	3
464735_3	Difficulty Breathing	1
358131_9	Difficulty Breathing	4
137787_1	Difficulty Breathing	1
137123_4	Difficulty Breathing	1
75494_1	Difficulty Breathing	1
444920_5	Difficulty Breathing	1
358422_1	Difficulty Breathing	3
395963_2	Difficulty Breathing	3
92479_1	Difficulty Breathing	3
499822_4	Difficulty Breathing	1
334365_5	Difficulty Breathing	4
331133_5	Difficulty Breathing	1
222475_2	Difficulty Breathing	1
288760_2	Difficulty Breathing	1
123134_12	Difficulty Breathing	1
97422_1	Difficulty Breathing	3
495895_9	Difficulty Breathing	3
394174_2	Difficulty Breathing	1
240911_1	Difficulty Breathing	1
435067_9	Difficulty Breathing	1
361174_4	Difficulty Breathing	1
436944_11	Difficulty Breathing	3
163738_1	Difficulty Breathing	3
170209_1	Difficulty Breathing	3
137123_5	Difficulty Breathing	1
384928_2	Difficulty Breathing	3
365947_1	Difficulty Breathing	1
436944_13	Difficulty Breathing	3
22927_4	Difficulty Breathing	1
31809_1	Difficulty Breathing	3
108285_8	Difficulty Breathing	1
394174_6	Difficulty Breathing	3
88202_1	Difficulty Breathing	3
466479_2	Difficulty Breathing	1
370390_4	Difficulty Breathing	1
501347_7	Difficulty Breathing	1
243979_5	Difficulty Breathing	1
457679_3	Difficulty Breathing	1
438588_5	Difficulty Breathing	1
297896_1	Difficulty Breathing	3
390307_3	Difficulty Breathing	4
350787_12	Difficulty Breathing	3
243990_4	Difficulty Breathing	1
155127_5	Difficulty Breathing	1
228373_3	Difficulty Breathing	1
283038_1	Difficulty Breathing	3
16856_16	Difficulty Breathing	4
288760_4	Difficulty Breathing	1
1748_1	Difficulty Breathing	3
181531_13	Difficulty Breathing	1
457679_4	Difficulty Breathing	1
139446_1	Difficulty Breathing	1
434190_2	Difficulty Breathing	1
101568_7	Difficulty Breathing	3
113971_1	Difficulty Breathing	3
37851_1	Difficulty Breathing	3
344754_5	Difficulty Breathing	1
456388_2	Difficulty Breathing	1
89206_5	Difficulty Breathing	4
453506_5	Difficulty Breathing	1
363780_4	Difficulty Breathing	1
155366_5	Difficulty Breathing	1
426335_6	Difficulty Breathing	1
484055_1	Difficulty Breathing	1
442709_2	Difficulty Breathing	1
40584_1	Difficulty Breathing	3
67406_1	Difficulty Breathing	2
21672_3	Difficulty Breathing	1
101568_8	Difficulty Breathing	1
254471_3	Difficulty Breathing	3
251960_2	Difficulty Breathing	3
256186_1	Difficulty Breathing	3
181531_14	Difficulty Breathing	1
137787_9	Difficulty Breathing	1
436944_17	Difficulty Breathing	1
481173_13	Difficulty Breathing	1
90334_5	Difficulty Breathing	1
356201_5	Difficulty Breathing	1
394174_11	Difficulty Breathing	1
7218_1	Difficulty Breathing	3
446571_9	Difficulty Breathing	1
242109_2	Difficulty Breathing	3
495889_1	Difficulty Breathing	1
330593_20	Difficulty Breathing	1
182813_1	Difficulty Breathing	1
249159_1	Difficulty Breathing	3
137787_11	Difficulty Breathing	1
67340_25	Difficulty Breathing	3
301244_1	Difficulty Breathing	3
90120_2	Difficulty Breathing	3
304505_3	Difficulty Breathing	2
260335_3	Difficulty Breathing	3
480470_6	Difficulty Breathing	1
488877_5	Difficulty Breathing	3
93343_1	Difficulty Breathing	4
23000_3	Difficulty Breathing	4
409560_3	Difficulty Breathing	1
394174_13	Difficulty Breathing	1
107637_5	Difficulty Breathing	3
499822_16	Difficulty Breathing	1
270711_1	Difficulty Breathing	2
346813_1	Difficulty Breathing	1
403300_1	Difficulty Breathing	1
38308_1	Difficulty Breathing	1
134671_11	Difficulty Breathing	3
72714_5	Difficulty Breathing	1
266258_4	Difficulty Breathing	2
147600_1	Difficulty Breathing	3
499822_17	Difficulty Breathing	1
363655_1	Difficulty Breathing	3
193369_1	Difficulty Breathing	4
149382_1	Difficulty Breathing	1
408408_4	Difficulty Breathing	1
358048_14	Difficulty Breathing	1
21647_3	Difficulty Breathing	1
448507_4	Difficulty Breathing	1
274592_2	Difficulty Breathing	3
74505_1	Difficulty Breathing	3
370236_1	Difficulty Breathing	3
400108_1	Difficulty Breathing	1
75617_9	Difficulty Breathing	3
24811_5	Difficulty Breathing	1
75617_11	Difficulty Breathing	1
499822_21	Difficulty Breathing	1
499822_22	Difficulty Breathing	1
395115_16	Difficulty Breathing	1
434800_2	Difficulty Breathing	1
54442_1	Difficulty Breathing	3
337310_9	Difficulty Breathing	1
123134_18	Difficulty Breathing	1
430596_6	Difficulty Breathing	1
400841_1	Difficulty Breathing	3
375517_1	Difficulty Breathing	1
362600_1	Difficulty Breathing	3
341425_2	Difficulty Breathing	1
357486_2	Difficulty Breathing	1
464014_1	Difficulty Breathing	1
123134_19	Difficulty Breathing	1
134671_14	Difficulty Breathing	1
373062_1	Difficulty Breathing	3
411983_1	Difficulty Breathing	3
363399_1	Difficulty Breathing	1
352873_5	Difficulty Breathing	1
346722_15	Difficulty Breathing	3
24363_4	Difficulty Breathing	4
444920_7	Difficulty Breathing	1
301273_3	Difficulty Breathing	1
188223_9	Difficulty Breathing	1
118075_7	Difficulty Breathing	1
176318_2	Difficulty Breathing	4
181531_18	Difficulty Breathing	1
403943_1	Difficulty Breathing	3
48587_21	Difficulty Breathing	1
77919_1	Difficulty Breathing	1
148407_3	Difficulty Breathing	1
30001_4	Difficulty Breathing	1
326356_1	Difficulty Breathing	4
489293_9	Difficulty Breathing	1
358285_23	Difficulty Breathing	1
342597_1	Difficulty Breathing	3
343367_1	Difficulty Breathing	3
249047_4	Difficulty Breathing	4
367838_1	Difficulty Breathing	3
353756_3	Difficulty Breathing	1
316546_5	Difficulty Breathing	1
50205_2	Difficulty Breathing	1
341815_1	Difficulty Breathing	1
369320_1	Difficulty Breathing	1
235846_1	Difficulty Breathing	2
134671_16	Difficulty Breathing	3
149141_16	Difficulty Breathing	1
353112_16	Difficulty Breathing	1
436794_2	Difficulty Breathing	1
374571_2	Difficulty Breathing	1
393701_9	Difficulty Breathing	1
386411_2	Difficulty Breathing	4
413277_1	Difficulty Breathing	1
258860_6	Difficulty Breathing	1
282692_2	Difficulty Breathing	4
159776_2	Difficulty Breathing	4
162132_1	Difficulty Breathing	3
228154_3	Difficulty Breathing	4
434128_1	Difficulty Breathing	1
132362_1	Difficulty Breathing	3
301273_5	Difficulty Breathing	1
84528_3	Difficulty Breathing	1
363576_10	Difficulty Breathing	1
445832_4	Difficulty Breathing	1
53859_3	Difficulty Breathing	4
472097_5	Difficulty Breathing	1
386430_4	Difficulty Breathing	3
29995_10	Difficulty Breathing	4
468991_1	Difficulty Breathing	1
400088_1	Difficulty Breathing	3
75617_15	Difficulty Breathing	1
9647_5	Difficulty Breathing	1
236720_1	Difficulty Breathing	1
118434_3	Difficulty Breathing	1
313617_7	Difficulty Breathing	1
304648_1	Difficulty Breathing	1
460537_4	Difficulty Breathing	1
232173_5	Difficulty Breathing	1
306974_6	Difficulty Breathing	1
47480_1	Difficulty Breathing	3
465609_4	Difficulty Breathing	1
253392_3	Difficulty Breathing	1
38305_5	Difficulty Breathing	1
347916_1	Difficulty Breathing	3
27596_1	Difficulty Breathing	1
78397_1	Difficulty Breathing	3
75617_16	Difficulty Breathing	1
168230_4	Difficulty Breathing	2
292525_8	Difficulty Breathing	3
232173_6	Difficulty Breathing	1
141710_1	Difficulty Breathing	3
486857_1	Difficulty Breathing	1
435067_22	Difficulty Breathing	1
255330_1	Difficulty Breathing	2
247885_5	Difficulty Breathing	1
15272_20	Difficulty Breathing	1
306974_8	Difficulty Breathing	1
156536_2	Difficulty Breathing	1
387961_2	Difficulty Breathing	1
203518_4	Difficulty Breathing	1
78961_1	Difficulty Breathing	3
489293_11	Difficulty Breathing	1
256133_3	Difficulty Breathing	3
425978_1	Difficulty Breathing	1
332073_16	Difficulty Breathing	1
471328_7	Difficulty Breathing	1
459904_4	Difficulty Breathing	1
414431_1	Difficulty Breathing	1
252615_5	Difficulty Breathing	1
255330_2	Difficulty Breathing	1
47602_1	Difficulty Breathing	3
75235_1	Difficulty Breathing	3
369021_2	Difficulty Breathing	3
408125_5	Difficulty Breathing	1
396913_2	Difficulty Breathing	4
440334_4	Difficulty Breathing	1
336855_10	Difficulty Breathing	1
53016_3	Difficulty Breathing	1
471380_1	Difficulty Breathing	3
444920_11	Difficulty Breathing	1
233281_2	Difficulty Breathing	1
472687_4	Difficulty Breathing	1
332073_19	Difficulty Breathing	1
396751_2	Difficulty Breathing	4
472841_6	Difficulty Breathing	1
236720_2	Difficulty Breathing	1
217512_1	Difficulty Breathing	3
412527_4	Difficulty Breathing	1
441507_9	Difficulty Breathing	1
412772_3	Difficulty Breathing	1
279219_1	Difficulty Breathing	3
259499_1	Difficulty Breathing	1
217512_2	Difficulty Breathing	1
444393_3	Difficulty Breathing	1
233281_5	Difficulty Breathing	1
214798_1	Difficulty Breathing	1
411910_1	Difficulty Breathing	1
37528_1	Difficulty Breathing	1
342049_7	Difficulty Breathing	1
495889_2	Difficulty Breathing	1
489695_2	Difficulty Breathing	1
210275_3	Difficulty Breathing	4
168084_34	Difficulty Breathing	1
239149_2	Difficulty Breathing	4
356280_16	Difficulty Breathing	1
37528_2	Difficulty Breathing	3
265027_11	Difficulty Breathing	1
300367_5	Difficulty Breathing	1
396751_3	Difficulty Breathing	1
124927_1	Difficulty Breathing	1
242777_2	Difficulty Breathing	1
154940_3	Difficulty Breathing	3
336855_11	Difficulty Breathing	1
452105_12	Difficulty Breathing	1
243652_1	Difficulty Breathing	3
396612_6	Difficulty Breathing	1
55983_1	Difficulty Breathing	4
244365_1	Difficulty Breathing	1
353024_45	Difficulty Breathing	3
5897_8	Difficulty Breathing	1
168084_36	Difficulty Breathing	1
414112_5	Difficulty Breathing	1
67340_37	Difficulty Breathing	1
499822_25	Difficulty Breathing	1
355516_2	Difficulty Breathing	1
448_10	Difficulty Breathing	1
163507_1	Difficulty Breathing	3
98430_2	Difficulty Breathing	1
305933_2	Difficulty Breathing	1
250720_21	Difficulty Breathing	1
98418_9	Difficulty Breathing	1
26816_6	Difficulty Breathing	3
265067_3	Difficulty Breathing	3
312392_4	Difficulty Breathing	1
480470_9	Difficulty Breathing	1
250720_22	Difficulty Breathing	1
336855_12	Difficulty Breathing	3
458354_1	Difficulty Breathing	1
459904_7	Difficulty Breathing	3
388372_9	Difficulty Breathing	1
447812_30	Difficulty Breathing	1
325135_11	Difficulty Breathing	1
289335_1	Difficulty Breathing	2
315161_1	Difficulty Breathing	3
11768_7	Difficulty Breathing	1
80096_3	Difficulty Breathing	1
142719_6	Difficulty Breathing	1
184732_4	Difficulty Breathing	3
363780_15	Difficulty Breathing	1
278068_1	Difficulty Breathing	1
98418_11	Difficulty Breathing	1
371535_3	Difficulty Breathing	4
80096_4	Difficulty Breathing	1
395066_2	Difficulty Breathing	2
5613_1	Difficulty Breathing	3
111983_1	Difficulty Breathing	3
117749_1	Difficulty Breathing	3
80096_5	Difficulty Breathing	1
119460_1	Difficulty Breathing	1
22018_12	Difficulty Breathing	1
115039_3	Difficulty Breathing	1
334223_1	Difficulty Breathing	3
222579_8	Difficulty Breathing	1
318618_2	Difficulty Breathing	3
59062_4	Difficulty Breathing	1
134578_25	Difficulty Breathing	1
172144_5	Difficulty Breathing	1
371535_4	Difficulty Breathing	4
109326_3	Difficulty Breathing	3
111302_7	Difficulty Breathing	3
401295_6	Difficulty Breathing	3
429272_5	Difficulty Breathing	3
224233_23	Difficulty Breathing	1
451967_1	Difficulty Breathing	1
495347_6	Difficulty Breathing	1
356256_3	Difficulty Breathing	1
365638_1	Difficulty Breathing	3
239004_1	Difficulty Breathing	4
262448_4	Difficulty Breathing	1
390714_1	Difficulty Breathing	3
385401_2	Difficulty Breathing	3
458876_6	Difficulty Breathing	1
439993_7	Difficulty Breathing	3
188746_1	Difficulty Breathing	1
72753_3	Difficulty Breathing	2
324654_5	Difficulty Breathing	1
218222_1	Difficulty Breathing	3
176873_1	Difficulty Breathing	1
384626_1	Difficulty Breathing	3
80096_9	Difficulty Breathing	1
453506_10	Difficulty Breathing	1
178827_1	Difficulty Breathing	3
375854_1	Difficulty Breathing	3
8163_13	Difficulty Breathing	1
163777_4	Difficulty Breathing	1
349396_1	Difficulty Breathing	3
129429_1	Difficulty Breathing	1
216553_1	Difficulty Breathing	3
177866_1	Difficulty Breathing	3
458876_7	Difficulty Breathing	1
272701_12	Difficulty Breathing	1
178805_3	Difficulty Breathing	1
118628_3	Difficulty Breathing	1
249436_1	Difficulty Breathing	3
261512_5	Difficulty Breathing	1
388240_16	Difficulty Breathing	1
250720_26	Difficulty Breathing	1
388547_15	Difficulty Breathing	1
353756_6	Difficulty Breathing	1
95455_3	Difficulty Breathing	1
24001_1	Difficulty Breathing	3
107740_10	Difficulty Breathing	1
310839_4	Difficulty Breathing	1
221349_1	Difficulty Breathing	1
99386_1	Difficulty Breathing	3
378937_1	Difficulty Breathing	4
441920_19	Difficulty Breathing	1
383640_1	Difficulty Breathing	3
408546_3	Difficulty Breathing	1
49692_1	Difficulty Breathing	1
21811_2	Difficulty Breathing	3
455683_33	Difficulty Breathing	1
359695_35	Difficulty Breathing	1
102170_1	Difficulty Breathing	4
250572_10	Difficulty Breathing	1
40633_13	Difficulty Breathing	1
232125_1	Difficulty Breathing	1
367631_17	Difficulty Breathing	1
220082_6	Difficulty Breathing	3
11160_1	Difficulty Breathing	3
169221_1	Difficulty Breathing	3
110574_1	Difficulty Breathing	3
176873_2	Difficulty Breathing	4
453506_11	Difficulty Breathing	1
375481_18	Difficulty Breathing	1
455683_35	Difficulty Breathing	1
283674_3	Difficulty Breathing	1
326039_4	Difficulty Breathing	3
15670_2	Difficulty Breathing	1
236458_30	Difficulty Breathing	1
444920_19	Difficulty Breathing	1
233632_1	Difficulty Breathing	1
232758_1	Difficulty Breathing	2
439993_16	Difficulty Breathing	1
81025_2	Difficulty Breathing	3
110574_4	Difficulty Breathing	3
481589_1	Difficulty Breathing	3
307854_1	Difficulty Breathing	3
359695_40	Difficulty Breathing	1
388240_17	Difficulty Breathing	1
178143_1	Difficulty Breathing	3
173659_2	Difficulty Breathing	1
309532_1	Difficulty Breathing	3
337062_6	Difficulty Breathing	3
421261_1	Difficulty Breathing	1
458876_8	Difficulty Breathing	1
385980_3	Difficulty Breathing	4
455683_37	Difficulty Breathing	1
425882_1	Difficulty Breathing	1
117780_1	Difficulty Breathing	3
238609_2	Difficulty Breathing	3
141521_19	Difficulty Breathing	1
38692_11	Difficulty Breathing	1
101683_5	Difficulty Breathing	1
425406_13	Difficulty Breathing	1
257081_10	Difficulty Breathing	1
241252_1	Difficulty Breathing	3
495894_18	Difficulty Breathing	1
206601_19	Difficulty Breathing	1
428519_4	Difficulty Breathing	1
219765_4	Difficulty Breathing	1
457890_10	Difficulty Breathing	1
335707_1	Difficulty Breathing	1
425406_14	Difficulty Breathing	1
61080_7	Difficulty Breathing	3
476576_9	Difficulty Breathing	1
122873_1	Difficulty Breathing	3
114513_3	Difficulty Breathing	1
486709_10	Difficulty Breathing	1
456482_16	Difficulty Breathing	1
394334_8	Difficulty Breathing	1
331052_4	Difficulty Breathing	3
110062_5	Difficulty Breathing	4
288457_4	Difficulty Breathing	1
218880_2	Difficulty Breathing	3
439993_21	Difficulty Breathing	3
273352_1	Difficulty Breathing	3
393455_3	Difficulty Breathing	3
223312_1	Difficulty Breathing	1
115389_28	Difficulty Breathing	1
385980_5	Difficulty Breathing	1
277966_4	Difficulty Breathing	1
249069_1	Difficulty Breathing	1
336855_15	Difficulty Breathing	1
77081_12	Difficulty Breathing	1
99233_9	Difficulty Breathing	1
93894_1	Difficulty Breathing	3
113110_27	Difficulty Breathing	1
192632_14	Difficulty Breathing	3
308157_1	Difficulty Breathing	3
231702_1	Difficulty Breathing	3
273597_4	Difficulty Breathing	1
241434_1	Difficulty Breathing	1
371535_9	Difficulty Breathing	1
42594_1	Difficulty Breathing	3
3225_17	Difficulty Breathing	3
88086_7	Difficulty Breathing	4
369483_23	Difficulty Breathing	1
139699_17	Difficulty Breathing	1
471574_15	Difficulty Breathing	1
490394_1	Difficulty Breathing	1
411011_26	Difficulty Breathing	3
122489_1	Difficulty Breathing	3
418206_5	Difficulty Breathing	3
316170_1	Difficulty Breathing	3
296083_1	Difficulty Breathing	3
388240_18	Difficulty Breathing	1
21672_6	Difficulty Breathing	1
499822_47	Difficulty Breathing	3
358335_1	Difficulty Breathing	3
249069_4	Difficulty Breathing	1
297574_6	Difficulty Breathing	1
185599_4	Difficulty Breathing	1
249069_5	Difficulty Breathing	1
277069_7	Difficulty Breathing	3
104162_2	Difficulty Breathing	3
255577_2	Difficulty Breathing	3
359250_17	Difficulty Breathing	1
104744_2	Difficulty Breathing	1
274269_2	Difficulty Breathing	1
284589_4	Difficulty Breathing	3
68712_1	Difficulty Breathing	3
130305_4	Difficulty Breathing	3
181022_1	Difficulty Breathing	1
12745_1	Difficulty Breathing	3
77682_1	Difficulty Breathing	3
200000_1	Difficulty Breathing	3
372121_21	Difficulty Breathing	3
301604_1	Difficulty Breathing	3
130305_6	Difficulty Breathing	1
108798_1	Difficulty Breathing	3
297574_7	Difficulty Breathing	1
71520_10	Difficulty Breathing	1
257081_19	Difficulty Breathing	1
86446_16	Difficulty Breathing	4
340721_1	Difficulty Breathing	4
267223_15	Difficulty Breathing	1
202083_1	Difficulty Breathing	3
440046_5	Difficulty Breathing	1
253814_1	Difficulty Breathing	3
109182_15	Difficulty Breathing	1
99233_10	Difficulty Breathing	1
71378_1	Difficulty Breathing	3
387961_10	Difficulty Breathing	1
188223_13	Difficulty Breathing	1
411011_30	Difficulty Breathing	3
116576_8	Difficulty Breathing	1
2374_5	Difficulty Breathing	4
88860_5	Difficulty Breathing	3
316710_1	Difficulty Breathing	3
177507_1	Difficulty Breathing	1
368274_1	Difficulty Breathing	3
106395_3	Difficulty Breathing	3
76738_4	Difficulty Breathing	3
226880_4	Difficulty Breathing	3
297574_9	Difficulty Breathing	1
239455_10	Difficulty Breathing	1
363830_1	Difficulty Breathing	3
124315_8	Difficulty Breathing	3
422994_15	Difficulty Breathing	1
73251_3	Difficulty Breathing	1
422251_8	Difficulty Breathing	1
108196_3	Difficulty Breathing	1
230332_1	Difficulty Breathing	1
303100_2	Difficulty Breathing	1
259276_5	Difficulty Breathing	1
310431_1	Difficulty Breathing	3
488338_18	Difficulty Breathing	1
382110_7	Difficulty Breathing	1
470278_13	Difficulty Breathing	3
230332_2	Difficulty Breathing	1
192715_10	Difficulty Breathing	1
203869_6	Difficulty Breathing	3
368970_5	Difficulty Breathing	1
250471_8	Difficulty Breathing	1
86343_1	Difficulty Breathing	2
296037_1	Difficulty Breathing	3
427437_2	Difficulty Breathing	1
109314_21	Difficulty Breathing	1
286626_1	Difficulty Breathing	3
431990_10	Difficulty Breathing	1
123066_3	Difficulty Breathing	4
286569_1	Difficulty Breathing	3
32583_2	Difficulty Breathing	3
86384_1	Difficulty Breathing	3
26716_2	Difficulty Breathing	1
249033_17	Difficulty Breathing	1
480094_4	Difficulty Breathing	2
206710_8	Difficulty Breathing	3
18877_2	Difficulty Breathing	3
376594_27	Difficulty Breathing	1
392021_28	Difficulty Breathing	1
431990_12	Difficulty Breathing	3
305635_4	Difficulty Breathing	4
170647_1	Difficulty Breathing	3
146946_42	Difficulty Breathing	1
431990_13	Difficulty Breathing	2
218188_6	Difficulty Breathing	1
95598_11	Difficulty Breathing	3
476347_7	Difficulty Breathing	3
14925_1	Difficulty Breathing	3
176584_22	Difficulty Breathing	1
253772_10	Difficulty Breathing	4
289010_5	Difficulty Breathing	3
111609_2	Difficulty Breathing	4
123083_3	Difficulty Breathing	1
182065_1	Difficulty Breathing	3
132915_2	Difficulty Breathing	1
333466_4	Difficulty Breathing	1
326310_9	Difficulty Breathing	1
296701_12	Difficulty Breathing	1
353756_10	Difficulty Breathing	1
425479_3	Difficulty Breathing	3
408879_10	Difficulty Breathing	3
146946_46	Difficulty Breathing	1
286326_1	Difficulty Breathing	3
101021_4	Difficulty Breathing	1
310178_33	Difficulty Breathing	1
476576_21	Difficulty Breathing	1
477864_20	Difficulty Breathing	1
259850_8	Difficulty Breathing	3
192715_19	Difficulty Breathing	1
339212_11	Difficulty Breathing	1
18877_4	Difficulty Breathing	3
176584_24	Difficulty Breathing	4
392021_33	Difficulty Breathing	1
66100_1	Difficulty Breathing	1
18877_5	Difficulty Breathing	1
132920_2	Difficulty Breathing	1
195670_4	Difficulty Breathing	1
366241_10	Difficulty Breathing	1
433173_17	Difficulty Breathing	1
326179_5	Difficulty Breathing	2
120475_2	Difficulty Breathing	1
176584_30	Difficulty Breathing	1
82908_4	Difficulty Breathing	1
312591_2	Difficulty Breathing	3
97352_2	Difficulty Breathing	1
18877_6	Difficulty Breathing	1
232566_6	Difficulty Breathing	3
25636_1	Difficulty Breathing	3
135369_22	Difficulty Breathing	1
239455_22	Difficulty Breathing	1
481173_37	Difficulty Breathing	1
339573_5	Difficulty Breathing	3
254614_2	Difficulty Breathing	1
307762_2	Difficulty Breathing	3
193482_1	Difficulty Breathing	1
345937_2	Difficulty Breathing	1
286367_1	Difficulty Breathing	3
391470_20	Difficulty Breathing	3
378728_5	Difficulty Breathing	1
388240_27	Difficulty Breathing	1
417855_12	Difficulty Breathing	1
425479_5	Difficulty Breathing	3
392021_35	Difficulty Breathing	1
372204_1	Difficulty Breathing	4
268096_1	Difficulty Breathing	3
57526_4	Difficulty Breathing	4
443040_15	Difficulty Breathing	3
259872_45	Difficulty Breathing	1
372839_1	Difficulty Breathing	3
453506_16	Difficulty Breathing	1
431990_15	Difficulty Breathing	1
246899_1	Difficulty Breathing	4
336502_6	Difficulty Breathing	1
314238_1	Difficulty Breathing	3
372183_2	Difficulty Breathing	4
179861_1	Difficulty Breathing	3
201792_2	Difficulty Breathing	1
230332_22	Difficulty Breathing	4
120475_3	Difficulty Breathing	4
376059_1	Difficulty Breathing	3
431990_16	Difficulty Breathing	1
189240_4	Difficulty Breathing	4
249033_23	Difficulty Breathing	1
174022_44	Difficulty Breathing	3
259872_46	Difficulty Breathing	3
489644_26	Difficulty Breathing	1
404866_9	Difficulty Breathing	1
230332_25	Difficulty Breathing	1
388240_33	Difficulty Breathing	1
290247_20	Difficulty Breathing	1
29156_27	Difficulty Breathing	1
241341_5	Difficulty Breathing	3
268081_2	Difficulty Breathing	1
196648_1	Difficulty Breathing	1
433173_19	Difficulty Breathing	1
225678_11	Difficulty Breathing	1
88735_5	Difficulty Breathing	4
110254_3	Difficulty Breathing	1
129739_3	Difficulty Breathing	1
65910_4	Difficulty Breathing	4
268616_1	Difficulty Breathing	4
426621_8	Difficulty Breathing	3
36765_1	Difficulty Breathing	1
193971_6	Difficulty Breathing	1
317648_1	Difficulty Breathing	3
185207_10	Difficulty Breathing	3
394483_8	Difficulty Breathing	3
188432_3	Difficulty Breathing	4
207183_4	Difficulty Breathing	1
61234_3	Difficulty Breathing	1
178094_2	Difficulty Breathing	1
271515_1	Difficulty Breathing	4
431990_19	Difficulty Breathing	1
281143_27	Difficulty Breathing	1
478907_31	Difficulty Breathing	1
366241_12	Difficulty Breathing	1
195626_4	Difficulty Breathing	4
29156_29	Difficulty Breathing	1
278892_1	Difficulty Breathing	3
339212_18	Difficulty Breathing	1
395601_1	Difficulty Breathing	3
426920_30	Difficulty Breathing	1
368605_18	Difficulty Breathing	1
431990_20	Difficulty Breathing	1
183320_3	Difficulty Breathing	3
295579_2	Difficulty Breathing	4
274949_1	Difficulty Breathing	3
38450_7	Difficulty Breathing	1
259499_37	Difficulty Breathing	1
126698_1	Difficulty Breathing	4
225678_13	Difficulty Breathing	1
392021_39	Difficulty Breathing	1
109314_32	Difficulty Breathing	1
38450_9	Difficulty Breathing	1
275818_2	Difficulty Breathing	3
29156_31	Difficulty Breathing	1
420346_12	Difficulty Breathing	1
406910_4	Difficulty Breathing	1
192237_3	Difficulty Breathing	1
268732_19	Difficulty Breathing	1
113110_31	Difficulty Breathing	3
275977_3	Difficulty Breathing	3
300389_6	Difficulty Breathing	1
431990_22	Difficulty Breathing	1
206214_2	Difficulty Breathing	1
259499_40	Difficulty Breathing	1
144286_4	Difficulty Breathing	3
84577_7	Difficulty Breathing	1
201582_1	Difficulty Breathing	3
476347_9	Difficulty Breathing	1
183488_8	Difficulty Breathing	1
431990_23	Difficulty Breathing	1
323439_5	Difficulty Breathing	1
176584_40	Difficulty Breathing	1
425479_6	Difficulty Breathing	1
13397_4	Difficulty Breathing	1
431990_24	Difficulty Breathing	1
168723_1	Difficulty Breathing	3
206214_3	Difficulty Breathing	1
50263_22	Difficulty Breathing	1
42564_1	Difficulty Breathing	3
185886_1	Difficulty Breathing	3
225665_18	Difficulty Breathing	3
175856_4	Difficulty Breathing	3
252769_12	Difficulty Breathing	1
368605_19	Difficulty Breathing	1
143898_3	Difficulty Breathing	3
270348_2	Difficulty Breathing	4
50337_1	Difficulty Breathing	3
339212_22	Difficulty Breathing	1
154695_1	Difficulty Breathing	3
358285_66	Difficulty Breathing	1
431990_25	Difficulty Breathing	1
272913_2	Difficulty Breathing	2
408473_1	Difficulty Breathing	3
24237_1	Difficulty Breathing	1
169302_1	Difficulty Breathing	3
47570_6	Difficulty Breathing	4
65910_13	Difficulty Breathing	1
462642_15	Difficulty Breathing	1
152952_2	Difficulty Breathing	1
431990_27	Difficulty Breathing	1
206214_11	Difficulty Breathing	1
157288_1	Difficulty Breathing	3
431990_28	Difficulty Breathing	3
157261_2	Difficulty Breathing	3
417855_21	Difficulty Breathing	1
106156_1	Difficulty Breathing	3
401830_34	Difficulty Breathing	1
433173_25	Difficulty Breathing	1
426399_6	Difficulty Breathing	1
5849_4	Difficulty Breathing	1
15576_2	Difficulty Breathing	1
121715_23	Difficulty Breathing	1
58265_9	Difficulty Breathing	1
182785_2	Difficulty Breathing	4
55133_1	Difficulty Breathing	3
329231_1	Difficulty Breathing	3
3896_1	Difficulty Breathing	3
404199_11	Difficulty Breathing	3
335020_11	Difficulty Breathing	1
139627_1	Difficulty Breathing	3
53573_1	Difficulty Breathing	3
453681_35	Difficulty Breathing	3
146946_61	Difficulty Breathing	1
349540_10	Difficulty Breathing	3
176763_12	Difficulty Breathing	1
109703_3	Difficulty Breathing	3
158263_2	Difficulty Breathing	3
134578_48	Difficulty Breathing	1
28947_1	Difficulty Breathing	3
93401_1	Difficulty Breathing	3
156596_2	Difficulty Breathing	1
82496_12	Difficulty Breathing	1
415465_14	Difficulty Breathing	1
482143_2	Difficulty Breathing	3
112465_1	Difficulty Breathing	1
242342_1	Difficulty Breathing	3
56459_1	Difficulty Breathing	1
242394_1	Difficulty Breathing	3
192237_20	Difficulty Breathing	1
151270_3	Difficulty Breathing	1
25530_3	Difficulty Breathing	4
24634_1	Difficulty Breathing	1
215010_16	Difficulty Breathing	1
139627_4	Difficulty Breathing	1
470278_19	Difficulty Breathing	1
284223_2	Difficulty Breathing	1
27436_2	Difficulty Breathing	1
29156_36	Difficulty Breathing	1
24620_3	Difficulty Breathing	1
166219_11	Difficulty Breathing	1
171766_2	Difficulty Breathing	1
195114_1	Difficulty Breathing	1
133071_3	Difficulty Breathing	3
313495_12	Difficulty Breathing	1
25176_2	Difficulty Breathing	1
454462_40	Difficulty Breathing	1
136002_9	Difficulty Breathing	1
29380_1	Difficulty Breathing	1
410687_1	Difficulty Breathing	1
354908_1	Difficulty Breathing	4
422338_1	Difficulty Breathing	3
245760_1	Difficulty Breathing	3
140458_1	Difficulty Breathing	3
87841_1	Difficulty Breathing	3
233157_1	Difficulty Breathing	3
53997_1	Difficulty Breathing	3
477733_1	Difficulty Breathing	3
262509_1	Difficulty Breathing	3
489716_1	Difficulty Breathing	3
322847_1	Difficulty Breathing	4
278482_1	Difficulty Breathing	3
314368_1	Difficulty Breathing	3
105878_1	Difficulty Breathing	4
451207_1	Difficulty Breathing	3
437528_1	Difficulty Breathing	3
329806_1	Difficulty Breathing	1
91296_1	Difficulty Breathing	4
362852_1	Difficulty Breathing	3
361058_1	Difficulty Breathing	3
231353_1	Difficulty Breathing	3
338668_1	Difficulty Breathing	3
419338_1	Difficulty Breathing	3
499337_1	Difficulty Breathing	3
193690_1	Difficulty Breathing	3
334717_1	Difficulty Breathing	3
364675_1	Difficulty Breathing	3
444023_1	Difficulty Breathing	3
501122_1	Difficulty Breathing	3
348206_1	Difficulty Breathing	1
406668_1	Difficulty Breathing	4
228043_1	Difficulty Breathing	3
183620_1	Difficulty Breathing	3
26665_1	Difficulty Breathing	3
155444_1	Difficulty Breathing	3
344910_1	Difficulty Breathing	3
438_1	Difficulty Breathing	4
363183_1	Difficulty Breathing	1
349689_1	Difficulty Breathing	3
416370_1	Difficulty Breathing	1
68175_1	Difficulty Breathing	1
127529_1	Difficulty Breathing	3
314600_1	Difficulty Breathing	4
442185_1	Difficulty Breathing	3
477863_1	Difficulty Breathing	3
398761_1	Difficulty Breathing	3
239607_2	Difficulty Breathing	4
484107_1	Difficulty Breathing	1
303776_2	Difficulty Breathing	3
458788_1	Difficulty Breathing	3
454022_1	Difficulty Breathing	3
37306_1	Difficulty Breathing	3
256541_1	Difficulty Breathing	4
302936_1	Difficulty Breathing	3
435612_1	Difficulty Breathing	2
91438_2	Difficulty Breathing	3
131334_1	Difficulty Breathing	3
457500_1	Difficulty Breathing	3
491372_1	Difficulty Breathing	3
343656_1	Difficulty Breathing	4
388805_1	Difficulty Breathing	3
423120_1	Difficulty Breathing	3
322854_1	Difficulty Breathing	3
358047_1	Difficulty Breathing	4
75503_1	Difficulty Breathing	3
432115_2	Difficulty Breathing	3
349907_1	Difficulty Breathing	4
489390_1	Difficulty Breathing	3
93353_3	Difficulty Breathing	3
330363_2	Difficulty Breathing	1
495124_1	Difficulty Breathing	3
408904_1	Difficulty Breathing	2
52127_1	Difficulty Breathing	3
309124_1	Difficulty Breathing	3
494940_1	Difficulty Breathing	3
435306_1	Difficulty Breathing	3
462988_1	Difficulty Breathing	3
378451_1	Difficulty Breathing	3
497102_1	Difficulty Breathing	3
491949_1	Difficulty Breathing	3
404175_1	Difficulty Breathing	3
371900_2	Difficulty Breathing	3
304632_1	Difficulty Breathing	3
242889_1	Difficulty Breathing	3
627_2	Difficulty Breathing	3
135882_3	Difficulty Breathing	3
115485_1	Difficulty Breathing	3
414203_2	Difficulty Breathing	4
407842_1	Difficulty Breathing	3
317417_1	Difficulty Breathing	3
408924_1	Difficulty Breathing	3
405813_1	Difficulty Breathing	3
353727_1	Difficulty Breathing	3
116391_1	Difficulty Breathing	3
435234_1	Difficulty Breathing	3
461189_1	Difficulty Breathing	3
421499_1	Difficulty Breathing	3
210637_2	Difficulty Breathing	3
423937_1	Difficulty Breathing	3
485476_1	Difficulty Breathing	3
432577_1	Difficulty Breathing	1
318414_1	Difficulty Breathing	2
123028_1	Difficulty Breathing	4
479630_1	Difficulty Breathing	3
249843_1	Difficulty Breathing	1
262589_1	Difficulty Breathing	3
234833_1	Difficulty Breathing	3
427203_2	Difficulty Breathing	3
222946_2	Difficulty Breathing	3
333088_1	Difficulty Breathing	3
444513_2	Difficulty Breathing	3
305181_1	Difficulty Breathing	3
369705_2	Difficulty Breathing	3
428843_1	Difficulty Breathing	3
70213_1	Difficulty Breathing	3
419223_1	Difficulty Breathing	3
268425_1	Difficulty Breathing	3
119445_1	Difficulty Breathing	3
492401_1	Difficulty Breathing	3
485521_1	Difficulty Breathing	3
490422_1	Difficulty Breathing	3
346331_1	Difficulty Breathing	3
229077_2	Difficulty Breathing	3
17853_1	Difficulty Breathing	3
469441_1	Difficulty Breathing	3
382241_2	Difficulty Breathing	3
259077_3	Difficulty Breathing	3
144217_1	Difficulty Breathing	3
456908_1	Difficulty Breathing	3
225897_2	Difficulty Breathing	3
501813_1	Difficulty Breathing	3
392543_1	Difficulty Breathing	2
209048_1	Difficulty Breathing	3
319017_1	Difficulty Breathing	2
374866_1	Difficulty Breathing	2
500459_1	Difficulty Breathing	3
370613_1	Difficulty Breathing	3
22556_1	Difficulty Breathing	3
374049_1	Difficulty Breathing	3
293280_2	Difficulty Breathing	3
450496_1	Difficulty Breathing	3
66547_1	Difficulty Breathing	3
323206_1	Difficulty Breathing	3
206064_2	Difficulty Breathing	3
347650_1	Difficulty Breathing	3
259077_4	Difficulty Breathing	3
460820_1	Difficulty Breathing	3
457454_1	Difficulty Breathing	3
139699_3	Difficulty Breathing	2
7916_2	Difficulty Breathing	2
457158_1	Difficulty Breathing	3
101704_1	Difficulty Breathing	3
479699_1	Difficulty Breathing	3
245760_4	Difficulty Breathing	2
479473_1	Difficulty Breathing	3
296367_1	Difficulty Breathing	3
275950_1	Difficulty Breathing	3
443628_1	Difficulty Breathing	3
293280_3	Difficulty Breathing	2
385122_1	Difficulty Breathing	3
148721_1	Difficulty Breathing	3
260825_1	Difficulty Breathing	3
434716_1	Difficulty Breathing	2
250214_1	Difficulty Breathing	2
464870_4	Difficulty Breathing	3
359292_1	Difficulty Breathing	2
282256_1	Difficulty Breathing	3
475106_2	Difficulty Breathing	1
401333_1	Difficulty Breathing	2
300386_1	Difficulty Breathing	3
419883_1	Difficulty Breathing	2
339473_1	Difficulty Breathing	1
89298_1	Difficulty Breathing	2
447579_1	Difficulty Breathing	3
427885_2	Difficulty Breathing	2
242889_2	Difficulty Breathing	3
109073_1	Difficulty Breathing	3
78260_2	Difficulty Breathing	3
498196_1	Difficulty Breathing	3
166659_1	Difficulty Breathing	3
363189_3	Difficulty Breathing	4
247162_1	Difficulty Breathing	4
158867_1	Difficulty Breathing	3
252930_3	Difficulty Breathing	3
315645_1	Difficulty Breathing	3
267668_3	Difficulty Breathing	3
335995_2	Difficulty Breathing	3
11762_3	Difficulty Breathing	3
353848_1	Difficulty Breathing	2
141919_4	Difficulty Breathing	3
468538_1	Difficulty Breathing	3
410700_2	Difficulty Breathing	3
449407_1	Difficulty Breathing	3
309608_2	Difficulty Breathing	3
237295_5	Difficulty Breathing	3
408238_1	Difficulty Breathing	3
147421_1	Difficulty Breathing	3
198946_1	Difficulty Breathing	3
291523_1	Difficulty Breathing	4
228847_2	Difficulty Breathing	3
90601_3	Difficulty Breathing	4
474510_1	Difficulty Breathing	3
70212_1	Difficulty Breathing	3
110139_2	Difficulty Breathing	3
382800_1	Difficulty Breathing	3
481958_1	Difficulty Breathing	2
288742_1	Difficulty Breathing	3
181720_1	Difficulty Breathing	3
457403_1	Difficulty Breathing	3
224602_1	Difficulty Breathing	3
469824_2	Difficulty Breathing	3
468153_2	Difficulty Breathing	3
18765_2	Difficulty Breathing	3
291573_1	Difficulty Breathing	2
358955_1	Difficulty Breathing	3
361254_1	Difficulty Breathing	3
408906_1	Difficulty Breathing	3
351481_5	Difficulty Breathing	3
73633_1	Difficulty Breathing	4
437794_2	Difficulty Breathing	3
245077_1	Difficulty Breathing	2
444182_3	Difficulty Breathing	3
323882_2	Difficulty Breathing	3
216500_1	Difficulty Breathing	3
217222_2	Difficulty Breathing	4
319826_1	Difficulty Breathing	2
499222_3	Difficulty Breathing	2
56880_4	Difficulty Breathing	3
320572_1	Difficulty Breathing	3
148697_1	Difficulty Breathing	3
359280_2	Difficulty Breathing	3
148192_4	Difficulty Breathing	3
285960_1	Difficulty Breathing	3
271914_4	Difficulty Breathing	2
135215_1	Difficulty Breathing	3
490916_1	Difficulty Breathing	3
136600_1	Difficulty Breathing	2
152750_2	Difficulty Breathing	3
283144_4	Difficulty Breathing	3
375071_1	Difficulty Breathing	3
415622_1	Difficulty Breathing	3
441575_1	Difficulty Breathing	3
72983_2	Difficulty Breathing	2
319111_3	Difficulty Breathing	3
335098_1	Difficulty Breathing	3
465837_1	Difficulty Breathing	1
450152_1	Difficulty Breathing	2
450351_1	Difficulty Breathing	3
205918_1	Difficulty Breathing	3
478082_2	Difficulty Breathing	3
338777_1	Difficulty Breathing	3
147309_1	Difficulty Breathing	3
300210_1	Difficulty Breathing	3
337787_1	Difficulty Breathing	3
449191_1	Difficulty Breathing	1
253289_3	Difficulty Breathing	3
485655_1	Difficulty Breathing	3
489077_2	Difficulty Breathing	3
281294_3	Difficulty Breathing	4
109216_3	Difficulty Breathing	2
274676_2	Difficulty Breathing	2
443190_1	Difficulty Breathing	3
5040_4	Difficulty Breathing	1
200180_1	Difficulty Breathing	3
233580_4	Difficulty Breathing	3
352750_1	Difficulty Breathing	2
345735_6	Difficulty Breathing	4
414172_3	Difficulty Breathing	3
244488_1	Difficulty Breathing	3
410021_1	Difficulty Breathing	3
459637_1	Difficulty Breathing	3
268281_1	Difficulty Breathing	3
487004_2	Difficulty Breathing	3
381149_2	Difficulty Breathing	3
270155_1	Difficulty Breathing	3
93085_2	Difficulty Breathing	3
428715_2	Difficulty Breathing	3
355636_1	Difficulty Breathing	3
265787_1	Difficulty Breathing	2
21380_2	Difficulty Breathing	3
473596_1	Difficulty Breathing	2
476619_2	Difficulty Breathing	3
333738_3	Difficulty Breathing	3
422579_1	Difficulty Breathing	3
390804_1	Difficulty Breathing	3
114903_2	Difficulty Breathing	3
18789_1	Difficulty Breathing	3
378029_3	Difficulty Breathing	4
177662_4	Difficulty Breathing	3
229555_1	Difficulty Breathing	4
148117_12	Difficulty Breathing	4
251376_2	Difficulty Breathing	2
75006_3	Difficulty Breathing	3
398751_1	Difficulty Breathing	3
454769_1	Difficulty Breathing	3
104603_4	Difficulty Breathing	2
429301_1	Difficulty Breathing	2
258100_2	Difficulty Breathing	3
325238_1	Difficulty Breathing	3
22675_1	Difficulty Breathing	1
259881_1	Difficulty Breathing	4
467166_1	Difficulty Breathing	3
476658_2	Difficulty Breathing	3
390667_3	Difficulty Breathing	4
396304_2	Difficulty Breathing	3
366420_1	Difficulty Breathing	2
207643_1	Difficulty Breathing	3
413382_1	Difficulty Breathing	3
207146_2	Difficulty Breathing	3
235584_2	Difficulty Breathing	3
204753_2	Difficulty Breathing	3
311846_5	Difficulty Breathing	3
330107_2	Difficulty Breathing	3
1774_3	Difficulty Breathing	3
104491_3	Difficulty Breathing	4
143716_4	Difficulty Breathing	2
439733_1	Difficulty Breathing	1
224844_1	Difficulty Breathing	3
464887_1	Difficulty Breathing	3
44403_6	Difficulty Breathing	3
107368_1	Difficulty Breathing	3
88780_1	Difficulty Breathing	3
432457_1	Difficulty Breathing	3
366758_5	Difficulty Breathing	2
380598_2	Difficulty Breathing	3
229225_1	Difficulty Breathing	3
259077_13	Difficulty Breathing	3
403702_1	Difficulty Breathing	3
302731_1	Difficulty Breathing	3
268686_1	Difficulty Breathing	3
239077_1	Difficulty Breathing	3
151527_1	Difficulty Breathing	1
68412_1	Difficulty Breathing	2
150167_1	Difficulty Breathing	3
61161_3	Difficulty Breathing	3
395619_1	Difficulty Breathing	3
461521_2	Difficulty Breathing	3
250004_1	Difficulty Breathing	2
423448_2	Difficulty Breathing	3
116494_1	Difficulty Breathing	2
137297_1	Difficulty Breathing	3
467990_1	Difficulty Breathing	3
417601_1	Difficulty Breathing	2
54330_1	Difficulty Breathing	2
496672_1	Difficulty Breathing	3
32287_2	Difficulty Breathing	3
453794_1	Difficulty Breathing	3
249327_2	Difficulty Breathing	1
460378_1	Difficulty Breathing	3
59870_1	Difficulty Breathing	3
441799_1	Difficulty Breathing	2
443053_2	Difficulty Breathing	3
196595_2	Difficulty Breathing	2
72722_1	Difficulty Breathing	3
469203_1	Difficulty Breathing	3
332645_5	Difficulty Breathing	2
132311_1	Difficulty Breathing	1
275670_2	Difficulty Breathing	3
192316_6	Difficulty Breathing	2
404399_1	Difficulty Breathing	3
460439_2	Difficulty Breathing	3
246659_6	Difficulty Breathing	3
411413_4	Difficulty Breathing	3
428930_4	Difficulty Breathing	2
453719_3	Difficulty Breathing	3
242559_1	Difficulty Breathing	3
148117_13	Difficulty Breathing	3
438252_1	Difficulty Breathing	1
16172_1	Difficulty Breathing	4
268828_1	Difficulty Breathing	2
55255_3	Difficulty Breathing	1
168180_3	Difficulty Breathing	3
390614_1	Difficulty Breathing	3
390401_1	Difficulty Breathing	3
198631_1	Difficulty Breathing	3
160519_2	Difficulty Breathing	3
391690_3	Difficulty Breathing	3
498253_1	Difficulty Breathing	3
126043_2	Difficulty Breathing	3
422649_1	Difficulty Breathing	3
401879_2	Difficulty Breathing	3
340803_3	Difficulty Breathing	3
431814_2	Difficulty Breathing	3
141363_2	Difficulty Breathing	2
374200_1	Difficulty Breathing	3
248434_2	Difficulty Breathing	1
33482_1	Difficulty Breathing	1
326514_1	Difficulty Breathing	3
16202_2	Difficulty Breathing	2
305426_2	Difficulty Breathing	3
241191_1	Difficulty Breathing	3
484268_2	Difficulty Breathing	3
447827_2	Difficulty Breathing	2
274714_1	Difficulty Breathing	3
416518_1	Difficulty Breathing	3
471566_3	Difficulty Breathing	3
356634_2	Difficulty Breathing	2
151019_2	Difficulty Breathing	3
305466_1	Difficulty Breathing	3
225852_1	Difficulty Breathing	3
121843_1	Difficulty Breathing	2
458097_3	Difficulty Breathing	3
16202_3	Difficulty Breathing	2
452872_6	Difficulty Breathing	3
67329_3	Difficulty Breathing	2
229242_1	Difficulty Breathing	2
299980_2	Difficulty Breathing	2
328901_1	Difficulty Breathing	3
475779_1	Difficulty Breathing	3
444464_2	Difficulty Breathing	2
126201_2	Difficulty Breathing	1
93995_1	Difficulty Breathing	2
201652_1	Difficulty Breathing	3
340869_2	Difficulty Breathing	3
178701_2	Difficulty Breathing	3
156263_1	Difficulty Breathing	3
415538_2	Difficulty Breathing	3
454805_2	Difficulty Breathing	3
218431_4	Difficulty Breathing	3
463200_1	Difficulty Breathing	3
345735_9	Difficulty Breathing	3
373881_3	Difficulty Breathing	2
35335_2	Difficulty Breathing	2
40227_3	Difficulty Breathing	3
423182_1	Difficulty Breathing	3
399631_3	Difficulty Breathing	3
69157_1	Difficulty Breathing	3
481632_1	Difficulty Breathing	3
147252_1	Difficulty Breathing	3
143761_2	Difficulty Breathing	3
453522_1	Difficulty Breathing	2
403193_1	Difficulty Breathing	3
16172_3	Difficulty Breathing	3
466088_2	Difficulty Breathing	3
126010_3	Difficulty Breathing	1
390614_4	Difficulty Breathing	3
473767_3	Difficulty Breathing	3
132854_4	Difficulty Breathing	3
5047_4	Difficulty Breathing	3
39385_1	Difficulty Breathing	1
231482_2	Difficulty Breathing	3
376210_1	Difficulty Breathing	2
243960_1	Difficulty Breathing	3
406671_6	Difficulty Breathing	1
124663_1	Difficulty Breathing	3
306987_12	Difficulty Breathing	3
444468_1	Difficulty Breathing	3
335220_2	Difficulty Breathing	4
493148_4	Difficulty Breathing	3
35632_6	Difficulty Breathing	3
31996_2	Difficulty Breathing	4
406088_1	Difficulty Breathing	1
14765_4	Difficulty Breathing	3
233580_5	Difficulty Breathing	3
171469_3	Difficulty Breathing	4
310739_5	Difficulty Breathing	3
27836_3	Difficulty Breathing	3
483719_1	Difficulty Breathing	1
456479_7	Difficulty Breathing	3
207180_3	Difficulty Breathing	3
101568_1	Difficulty Breathing	4
419692_2	Difficulty Breathing	3
149361_1	Difficulty Breathing	3
428182_2	Difficulty Breathing	2
184408_1	Difficulty Breathing	3
497376_1	Difficulty Breathing	1
110468_1	Difficulty Breathing	3
242145_6	Difficulty Breathing	1
363780_2	Difficulty Breathing	1
219222_1	Difficulty Breathing	3
472159_5	Difficulty Breathing	3
377409_3	Difficulty Breathing	3
359767_1	Difficulty Breathing	3
101568_2	Difficulty Breathing	1
331120_1	Difficulty Breathing	4
458097_5	Difficulty Breathing	3
188724_1	Difficulty Breathing	4
437794_3	Difficulty Breathing	3
90657_2	Difficulty Breathing	3
154061_7	Difficulty Breathing	4
210610_1	Difficulty Breathing	3
437410_2	Difficulty Breathing	3
304286_1	Difficulty Breathing	4
8151_8	Difficulty Breathing	3
159677_2	Difficulty Breathing	3
110194_5	Difficulty Breathing	4
412872_4	Difficulty Breathing	2
253882_1	Difficulty Breathing	1
320897_2	Difficulty Breathing	2
43532_2	Difficulty Breathing	3
148117_16	Difficulty Breathing	3
313420_3	Difficulty Breathing	1
45171_1	Difficulty Breathing	2
88478_3	Difficulty Breathing	2
306741_3	Difficulty Breathing	1
420207_1	Difficulty Breathing	3
486377_1	Difficulty Breathing	3
396660_1	Difficulty Breathing	2
276873_1	Difficulty Breathing	3
342753_2	Difficulty Breathing	4
56636_1	Difficulty Breathing	3
451998_1	Difficulty Breathing	2
164973_1	Difficulty Breathing	3
40387_14	Difficulty Breathing	3
359944_1	Difficulty Breathing	3
419658_4	Difficulty Breathing	3
437093_3	Difficulty Breathing	2
501705_2	Difficulty Breathing	2
160519_7	Difficulty Breathing	3
86482_1	Difficulty Breathing	3
96390_5	Difficulty Breathing	1
399753_5	Difficulty Breathing	3
303731_4	Difficulty Breathing	3
455465_4	Difficulty Breathing	2
149277_4	Difficulty Breathing	3
241996_4	Difficulty Breathing	3
47456_3	Difficulty Breathing	3
491179_2	Difficulty Breathing	3
401830_2	Difficulty Breathing	1
151506_2	Difficulty Breathing	3
497544_1	Difficulty Breathing	3
415611_7	Difficulty Breathing	2
224491_1	Difficulty Breathing	3
464260_4	Difficulty Breathing	3
11773_2	Difficulty Breathing	1
388158_1	Difficulty Breathing	1
448250_1	Difficulty Breathing	2
463200_3	Difficulty Breathing	2
432457_2	Difficulty Breathing	3
229267_8	Difficulty Breathing	2
445625_5	Difficulty Breathing	3
388805_7	Difficulty Breathing	2
319554_6	Difficulty Breathing	1
381251_1	Difficulty Breathing	2
473219_1	Difficulty Breathing	2
491301_1	Difficulty Breathing	2
475640_1	Difficulty Breathing	2
400872_1	Difficulty Breathing	3
424647_1	Difficulty Breathing	2
265092_3	Difficulty Breathing	3
37204_2	Difficulty Breathing	3
142719_1	Difficulty Breathing	2
352610_3	Difficulty Breathing	3
306996_5	Difficulty Breathing	1
439249_2	Difficulty Breathing	2
495226_1	Difficulty Breathing	2
370827_4	Difficulty Breathing	2
164496_2	Difficulty Breathing	3
334591_5	Difficulty Breathing	3
455995_3	Difficulty Breathing	3
105878_5	Difficulty Breathing	2
224364_4	Difficulty Breathing	3
442746_5	Difficulty Breathing	1
384479_6	Difficulty Breathing	4
157997_3	Difficulty Breathing	2
180515_2	Difficulty Breathing	2
348939_8	Difficulty Breathing	2
495847_1	Difficulty Breathing	2
290585_12	Difficulty Breathing	2
441279_4	Difficulty Breathing	3
86322_4	Difficulty Breathing	3
188696_10	Difficulty Breathing	2
210185_5	Difficulty Breathing	3
488920_1	Difficulty Breathing	3
442852_5	Difficulty Breathing	3
407031_2	Difficulty Breathing	3
237704_1	Difficulty Breathing	3
405274_2	Difficulty Breathing	3
490431_5	Difficulty Breathing	3
376497_2	Difficulty Breathing	3
254462_3	Difficulty Breathing	1
322285_4	Difficulty Breathing	3
451603_4	Difficulty Breathing	2
355854_2	Difficulty Breathing	2
336447_9	Difficulty Breathing	1
429109_1	Difficulty Breathing	3
61299_5	Difficulty Breathing	2
301293_1	Difficulty Breathing	1
274730_4	Difficulty Breathing	1
372939_1	Difficulty Breathing	3
370659_3	Difficulty Breathing	4
202572_3	Difficulty Breathing	2
60868_1	Difficulty Breathing	3
152155_7	Difficulty Breathing	3
394626_1	Difficulty Breathing	4
119876_8	Difficulty Breathing	3
229744_6	Difficulty Breathing	3
381372_3	Difficulty Breathing	3
440763_5	Difficulty Breathing	2
448305_2	Difficulty Breathing	3
199188_5	Difficulty Breathing	3
153332_2	Difficulty Breathing	3
476252_4	Difficulty Breathing	3
462010_6	Difficulty Breathing	3
341364_14	Difficulty Breathing	3
333709_6	Difficulty Breathing	2
375582_1	Difficulty Breathing	3
379371_3	Difficulty Breathing	1
39796_1	Difficulty Breathing	3
435559_2	Difficulty Breathing	3
31385_3	Difficulty Breathing	3
331884_4	Difficulty Breathing	3
969_5	Difficulty Breathing	3
496481_4	Difficulty Breathing	3
112652_4	Difficulty Breathing	3
501786_2	Difficulty Breathing	1
216820_2	Difficulty Breathing	3
318639_1	Difficulty Breathing	3
470164_5	Difficulty Breathing	3
498112_2	Difficulty Breathing	3
416916_2	Difficulty Breathing	3
208357_2	Difficulty Breathing	3
277498_3	Difficulty Breathing	1
391113_1	Difficulty Breathing	1
258151_1	Difficulty Breathing	3
108635_6	Difficulty Breathing	1
47452_6	Difficulty Breathing	3
318418_2	Difficulty Breathing	3
143684_1	Difficulty Breathing	3
482700_4	Difficulty Breathing	1
70387_2	Difficulty Breathing	3
145454_1	Difficulty Breathing	1
58105_1	Difficulty Breathing	2
367622_5	Difficulty Breathing	2
241306_1	Difficulty Breathing	1
145436_2	Difficulty Breathing	3
297997_2	Difficulty Breathing	3
341242_6	Difficulty Breathing	3
370072_2	Difficulty Breathing	3
318126_4	Difficulty Breathing	2
393871_1	Difficulty Breathing	2
444557_3	Difficulty Breathing	3
435626_1	Difficulty Breathing	3
251116_2	Difficulty Breathing	2
438387_1	Difficulty Breathing	3
335959_1	Difficulty Breathing	3
360315_1	Difficulty Breathing	1
164691_2	Difficulty Breathing	2
427000_1	Difficulty Breathing	2
436549_3	Difficulty Breathing	3
316942_1	Difficulty Breathing	4
445549_7	Difficulty Breathing	3
375399_4	Difficulty Breathing	3
324823_7	Difficulty Breathing	1
202884_7	Difficulty Breathing	3
224157_1	Difficulty Breathing	1
432715_4	Difficulty Breathing	3
213241_4	Difficulty Breathing	3
499288_1	Difficulty Breathing	3
28062_2	Difficulty Breathing	3
463040_4	Difficulty Breathing	2
401782_1	Difficulty Breathing	1
149094_12	Difficulty Breathing	4
178943_1	Difficulty Breathing	3
483189_6	Difficulty Breathing	2
108261_1	Difficulty Breathing	3
145767_3	Difficulty Breathing	3
27813_10	Difficulty Breathing	2
297980_29	Difficulty Breathing	2
149094_13	Difficulty Breathing	3
109584_2	Difficulty Breathing	3
388695_4	Difficulty Breathing	3
158204_4	Difficulty Breathing	3
356903_1	Difficulty Breathing	1
333042_1	Difficulty Breathing	1
241694_3	Difficulty Breathing	1
120957_1	Difficulty Breathing	3
137787_10	Difficulty Breathing	1
170400_1	Difficulty Breathing	3
345021_1	Difficulty Breathing	3
30650_4	Difficulty Breathing	1
462480_1	Difficulty Breathing	1
96662_1	Difficulty Breathing	4
89206_6	Difficulty Breathing	4
133850_2	Difficulty Breathing	4
118434_1	Difficulty Breathing	1
88998_6	Difficulty Breathing	4
489520_6	Difficulty Breathing	2
3533_1	Difficulty Breathing	3
139148_2	Difficulty Breathing	3
396440_6	Difficulty Breathing	3
36695_4	Difficulty Breathing	3
323881_7	Difficulty Breathing	3
375399_6	Difficulty Breathing	2
37225_1	Difficulty Breathing	2
460639_2	Difficulty Breathing	3
302042_1	Difficulty Breathing	4
221510_2	Difficulty Breathing	3
325320_5	Difficulty Breathing	4
412439_7	Difficulty Breathing	3
98102_15	Difficulty Breathing	2
408988_3	Difficulty Breathing	3
174022_13	Difficulty Breathing	3
431860_4	Difficulty Breathing	3
147136_1	Difficulty Breathing	3
330505_3	Difficulty Breathing	3
362325_2	Difficulty Breathing	3
391356_1	Difficulty Breathing	3
118933_6	Difficulty Breathing	3
324536_4	Difficulty Breathing	1
355978_3	Difficulty Breathing	4
414039_8	Difficulty Breathing	3
88358_7	Difficulty Breathing	3
337537_3	Difficulty Breathing	3
427972_1	Difficulty Breathing	3
365932_4	Difficulty Breathing	3
357747_1	Difficulty Breathing	3
401390_9	Difficulty Breathing	2
501144_7	Difficulty Breathing	3
340251_5	Difficulty Breathing	3
232604_1	Difficulty Breathing	3
335179_5	Difficulty Breathing	3
249552_4	Difficulty Breathing	3
430596_3	Difficulty Breathing	4
61127_3	Difficulty Breathing	4
396194_2	Difficulty Breathing	3
314880_1	Difficulty Breathing	3
45755_1	Difficulty Breathing	3
398101_9	Difficulty Breathing	3
110346_3	Difficulty Breathing	4
204025_3	Difficulty Breathing	3
144229_6	Difficulty Breathing	3
192872_1	Difficulty Breathing	4
13576_4	Difficulty Breathing	3
88792_4	Difficulty Breathing	3
300341_4	Difficulty Breathing	3
426920_5	Difficulty Breathing	1
100168_3	Difficulty Breathing	2
456729_3	Difficulty Breathing	3
194959_7	Difficulty Breathing	3
176611_3	Difficulty Breathing	2
424274_8	Difficulty Breathing	3
436007_3	Difficulty Breathing	1
103986_1	Difficulty Breathing	3
114943_3	Difficulty Breathing	3
368590_5	Difficulty Breathing	4
498747_9	Difficulty Breathing	3
454872_6	Difficulty Breathing	2
149187_3	Difficulty Breathing	3
132996_1	Difficulty Breathing	4
331681_10	Difficulty Breathing	3
198842_1	Difficulty Breathing	2
484318_5	Difficulty Breathing	3
178776_6	Difficulty Breathing	1
13785_2	Difficulty Breathing	3
55219_1	Difficulty Breathing	3
424739_2	Difficulty Breathing	3
419338_6	Difficulty Breathing	1
134578_6	Difficulty Breathing	2
492656_5	Difficulty Breathing	2
208498_3	Difficulty Breathing	3
90014_4	Difficulty Breathing	3
492116_3	Difficulty Breathing	1
467709_9	Difficulty Breathing	3
138734_3	Difficulty Breathing	3
219983_2	Difficulty Breathing	2
474400_2	Difficulty Breathing	2
100126_1	Difficulty Breathing	4
151064_1	Difficulty Breathing	3
91108_4	Difficulty Breathing	2
113071_7	Difficulty Breathing	3
11773_4	Difficulty Breathing	1
289098_1	Difficulty Breathing	3
368605_6	Difficulty Breathing	3
117656_5	Difficulty Breathing	3
418064_5	Difficulty Breathing	3
175933_2	Difficulty Breathing	2
142153_2	Difficulty Breathing	4
468616_5	Difficulty Breathing	3
310092_2	Difficulty Breathing	3
280838_1	Difficulty Breathing	3
95553_5	Difficulty Breathing	3
232619_5	Difficulty Breathing	1
402806_4	Difficulty Breathing	1
464765_1	Difficulty Breathing	3
48587_15	Difficulty Breathing	4
61551_2	Difficulty Breathing	3
158401_2	Difficulty Breathing	3
58107_12	Difficulty Breathing	2
356195_7	Difficulty Breathing	3
353211_2	Difficulty Breathing	3
301285_4	Difficulty Breathing	4
3517_1	Difficulty Breathing	4
332079_2	Difficulty Breathing	3
264734_1	Difficulty Breathing	3
414149_2	Difficulty Breathing	2
393940_2	Difficulty Breathing	3
333339_3	Difficulty Breathing	3
62140_11	Difficulty Breathing	3
387332_4	Difficulty Breathing	3
388240_9	Difficulty Breathing	3
15276_8	Difficulty Breathing	3
383194_2	Difficulty Breathing	2
251970_1	Difficulty Breathing	2
16405_4	Difficulty Breathing	1
194409_6	Difficulty Breathing	3
430580_5	Difficulty Breathing	3
426399_1	Difficulty Breathing	3
306588_3	Difficulty Breathing	3
301025_2	Difficulty Breathing	1
108570_3	Difficulty Breathing	3
391142_8	Difficulty Breathing	4
481380_14	Difficulty Breathing	1
340697_5	Difficulty Breathing	3
493938_1	Difficulty Breathing	2
142853_2	Difficulty Breathing	2
308367_4	Difficulty Breathing	3
360673_9	Difficulty Breathing	2
26692_7	Difficulty Breathing	3
401830_11	Difficulty Breathing	1
445299_1	Difficulty Breathing	3
332873_1	Difficulty Breathing	3
95615_9	Difficulty Breathing	3
308959_1	Difficulty Breathing	1
38749_3	Difficulty Breathing	1
303655_2	Difficulty Breathing	3
342975_2	Difficulty Breathing	2
30932_6	Difficulty Breathing	3
483438_12	Difficulty Breathing	2
18567_4	Difficulty Breathing	4
54823_1	Difficulty Breathing	2
309114_1	Difficulty Breathing	1
441920_9	Difficulty Breathing	3
158901_2	Difficulty Breathing	3
282152_4	Difficulty Breathing	3
149121_8	Difficulty Breathing	3
322212_9	Difficulty Breathing	3
161988_1	Difficulty Breathing	2
407811_5	Difficulty Breathing	3
364416_4	Difficulty Breathing	4
49545_3	Difficulty Breathing	2
401830_12	Difficulty Breathing	1
351599_4	Difficulty Breathing	4
80839_1	Difficulty Breathing	4
118492_1	Difficulty Breathing	4
164680_2	Difficulty Breathing	1
469874_8	Difficulty Breathing	3
459904_3	Difficulty Breathing	1
154401_9	Difficulty Breathing	2
479572_2	Difficulty Breathing	1
218596_1	Difficulty Breathing	4
4955_18	Difficulty Breathing	3
168084_26	Difficulty Breathing	3
403467_1	Difficulty Breathing	2
188183_1	Difficulty Breathing	1
380117_3	Difficulty Breathing	4
24780_2	Difficulty Breathing	3
326187_1	Difficulty Breathing	1
384977_4	Difficulty Breathing	3
475106_4	Difficulty Breathing	3
25827_3	Difficulty Breathing	4
430846_4	Difficulty Breathing	3
341017_18	Difficulty Breathing	3
476557_6	Difficulty Breathing	3
326214_2	Difficulty Breathing	3
227210_6	Difficulty Breathing	1
129325_7	Difficulty Breathing	3
310145_13	Difficulty Breathing	4
412391_2	Difficulty Breathing	2
130888_1	Difficulty Breathing	4
308108_2	Difficulty Breathing	3
186130_7	Difficulty Breathing	4
348624_1	Difficulty Breathing	2
308225_9	Difficulty Breathing	3
428030_3	Difficulty Breathing	3
458994_6	Difficulty Breathing	1
304431_4	Difficulty Breathing	1
314792_2	Difficulty Breathing	3
422994_4	Difficulty Breathing	1
51146_1	Difficulty Breathing	1
27079_9	Difficulty Breathing	3
426920_8	Difficulty Breathing	1
478782_2	Difficulty Breathing	2
490667_4	Difficulty Breathing	1
332795_1	Difficulty Breathing	3
437410_7	Difficulty Breathing	1
450184_6	Difficulty Breathing	3
426846_1	Difficulty Breathing	1
116820_2	Difficulty Breathing	3
432252_6	Difficulty Breathing	3
173073_1	Difficulty Breathing	1
259633_1	Difficulty Breathing	3
477740_4	Difficulty Breathing	3
66725_15	Difficulty Breathing	1
467540_6	Difficulty Breathing	1
436197_1	Difficulty Breathing	3
66404_3	Difficulty Breathing	3
63049_3	Difficulty Breathing	3
286982_8	Difficulty Breathing	1
319183_2	Difficulty Breathing	3
382982_1	Difficulty Breathing	3
226253_2	Difficulty Breathing	2
249891_7	Difficulty Breathing	1
443696_5	Difficulty Breathing	3
137787_16	Difficulty Breathing	1
491466_4	Difficulty Breathing	3
346452_1	Difficulty Breathing	3
318068_13	Difficulty Breathing	4
81606_3	Difficulty Breathing	4
166323_1	Difficulty Breathing	1
219666_6	Difficulty Breathing	2
265049_1	Difficulty Breathing	4
345164_1	Difficulty Breathing	3
399795_15	Difficulty Breathing	2
433323_1	Difficulty Breathing	1
397721_1	Difficulty Breathing	3
325600_6	Difficulty Breathing	1
223787_4	Difficulty Breathing	1
410150_2	Difficulty Breathing	3
145772_2	Difficulty Breathing	2
395294_3	Difficulty Breathing	2
249695_3	Difficulty Breathing	1
430959_5	Difficulty Breathing	3
266245_1	Difficulty Breathing	4
390274_1	Difficulty Breathing	3
131822_1	Difficulty Breathing	3
324654_1	Difficulty Breathing	4
268682_1	Difficulty Breathing	2
257186_4	Difficulty Breathing	3
288789_16	Difficulty Breathing	3
382531_5	Difficulty Breathing	3
188642_4	Difficulty Breathing	2
81606_4	Difficulty Breathing	1
403300_3	Difficulty Breathing	1
379729_4	Difficulty Breathing	1
246457_2	Difficulty Breathing	3
335097_3	Difficulty Breathing	3
500567_6	Difficulty Breathing	3
135921_3	Difficulty Breathing	4
357686_11	Difficulty Breathing	3
69264_2	Difficulty Breathing	3
92089_16	Difficulty Breathing	3
156362_8	Difficulty Breathing	2
224634_6	Difficulty Breathing	3
217763_1	Difficulty Breathing	4
390614_13	Difficulty Breathing	3
376966_5	Difficulty Breathing	3
362472_3	Difficulty Breathing	3
377682_2	Difficulty Breathing	4
212862_12	Difficulty Breathing	1
274769_5	Difficulty Breathing	3
190452_1	Difficulty Breathing	2
421815_1	Difficulty Breathing	3
448220_5	Difficulty Breathing	2
155110_5	Difficulty Breathing	1
438489_6	Difficulty Breathing	3
146946_28	Difficulty Breathing	3
499515_4	Difficulty Breathing	3
322285_8	Difficulty Breathing	1
259872_22	Difficulty Breathing	1
405902_5	Difficulty Breathing	3
79635_1	Difficulty Breathing	4
199230_1	Difficulty Breathing	3
174935_1	Difficulty Breathing	3
310516_2	Difficulty Breathing	2
495077_6	Difficulty Breathing	3
324654_2	Difficulty Breathing	4
358285_29	Difficulty Breathing	1
405193_1	Difficulty Breathing	1
138540_7	Difficulty Breathing	2
94823_17	Difficulty Breathing	2
282692_5	Difficulty Breathing	3
496786_7	Difficulty Breathing	3
176145_15	Difficulty Breathing	3
397782_2	Difficulty Breathing	3
232456_2	Difficulty Breathing	4
405356_1	Difficulty Breathing	3
390296_3	Difficulty Breathing	4
227279_1	Difficulty Breathing	2
70327_1	Difficulty Breathing	4
459904_5	Difficulty Breathing	1
23448_6	Difficulty Breathing	4
139547_5	Difficulty Breathing	4
363383_7	Difficulty Breathing	2
255047_1	Difficulty Breathing	1
50469_3	Difficulty Breathing	3
322118_2	Difficulty Breathing	3
22317_1	Difficulty Breathing	3
330107_13	Difficulty Breathing	2
167493_5	Difficulty Breathing	4
24019_3	Difficulty Breathing	1
426920_9	Difficulty Breathing	3
444464_13	Difficulty Breathing	3
282146_5	Difficulty Breathing	3
281362_10	Difficulty Breathing	3
23902_4	Difficulty Breathing	3
492342_25	Difficulty Breathing	2
373954_2	Difficulty Breathing	3
155110_7	Difficulty Breathing	1
19461_9	Difficulty Breathing	2
11766_1	Difficulty Breathing	1
153233_2	Difficulty Breathing	3
460832_5	Difficulty Breathing	3
87237_11	Difficulty Breathing	3
445530_6	Difficulty Breathing	2
198661_1	Difficulty Breathing	3
287953_3	Difficulty Breathing	3
178768_4	Difficulty Breathing	2
321259_3	Difficulty Breathing	4
403581_5	Difficulty Breathing	3
426399_2	Difficulty Breathing	2
393674_2	Difficulty Breathing	3
341596_3	Difficulty Breathing	3
163120_3	Difficulty Breathing	4
132668_4	Difficulty Breathing	1
381634_7	Difficulty Breathing	3
256256_20	Difficulty Breathing	1
391756_3	Difficulty Breathing	4
162270_3	Difficulty Breathing	4
328521_2	Difficulty Breathing	3
159266_1	Difficulty Breathing	3
407426_2	Difficulty Breathing	3
47307_10	Difficulty Breathing	3
423874_6	Difficulty Breathing	3
204785_3	Difficulty Breathing	3
426749_1	Difficulty Breathing	3
250595_2	Difficulty Breathing	1
354259_2	Difficulty Breathing	2
81505_7	Difficulty Breathing	3
381135_22	Difficulty Breathing	3
463790_1	Difficulty Breathing	2
336548_2	Difficulty Breathing	3
211468_4	Difficulty Breathing	1
495772_9	Difficulty Breathing	3
425908_8	Difficulty Breathing	2
380861_3	Difficulty Breathing	2
76241_1	Difficulty Breathing	3
394174_16	Difficulty Breathing	1
226456_8	Difficulty Breathing	2
399926_1	Difficulty Breathing	2
483282_8	Difficulty Breathing	3
122665_3	Difficulty Breathing	3
309266_5	Difficulty Breathing	2
501084_6	Difficulty Breathing	3
48188_4	Difficulty Breathing	4
349434_3	Difficulty Breathing	3
256440_1	Difficulty Breathing	3
354543_3	Difficulty Breathing	2
348627_2	Difficulty Breathing	1
343405_4	Difficulty Breathing	3
450035_1	Difficulty Breathing	3
348627_3	Difficulty Breathing	2
401348_4	Difficulty Breathing	2
132311_2	Difficulty Breathing	3
255473_1	Difficulty Breathing	4
237467_2	Difficulty Breathing	4
444557_8	Difficulty Breathing	1
432344_4	Difficulty Breathing	2
477679_5	Difficulty Breathing	1
241933_6	Difficulty Breathing	4
396919_5	Difficulty Breathing	3
203083_5	Difficulty Breathing	3
386674_3	Difficulty Breathing	3
492080_6	Difficulty Breathing	3
78208_3	Difficulty Breathing	3
426562_4	Difficulty Breathing	2
39871_5	Difficulty Breathing	2
70704_4	Difficulty Breathing	4
401795_7	Difficulty Breathing	3
484872_6	Difficulty Breathing	2
387860_5	Difficulty Breathing	1
12864_8	Difficulty Breathing	3
379603_3	Difficulty Breathing	3
201440_3	Difficulty Breathing	2
136248_4	Difficulty Breathing	4
310803_1	Difficulty Breathing	2
121891_2	Difficulty Breathing	2
310481_1	Difficulty Breathing	3
494376_5	Difficulty Breathing	3
117722_1	Difficulty Breathing	3
255716_6	Difficulty Breathing	3
142984_5	Difficulty Breathing	2
135444_14	Difficulty Breathing	3
78991_5	Difficulty Breathing	2
327959_2	Difficulty Breathing	3
458968_9	Difficulty Breathing	2
482955_3	Difficulty Breathing	2
426920_10	Difficulty Breathing	1
202303_1	Difficulty Breathing	3
465333_10	Difficulty Breathing	3
326343_2	Difficulty Breathing	3
271934_24	Difficulty Breathing	3
310866_6	Difficulty Breathing	1
412637_2	Difficulty Breathing	3
446422_3	Difficulty Breathing	2
430697_1	Difficulty Breathing	2
463040_13	Difficulty Breathing	2
425699_1	Difficulty Breathing	2
433253_4	Difficulty Breathing	2
228801_3	Difficulty Breathing	4
111976_1	Difficulty Breathing	3
384617_2	Difficulty Breathing	3
393329_1	Difficulty Breathing	2
334225_1	Difficulty Breathing	2
167360_4	Difficulty Breathing	3
255473_3	Difficulty Breathing	1
80096_6	Difficulty Breathing	1
85977_2	Difficulty Breathing	4
223227_5	Difficulty Breathing	1
374640_2	Difficulty Breathing	3
399082_6	Difficulty Breathing	3
217519_3	Difficulty Breathing	3
108635_12	Difficulty Breathing	3
430937_1	Difficulty Breathing	3
119078_2	Difficulty Breathing	1
472240_3	Difficulty Breathing	1
123212_3	Difficulty Breathing	1
145767_9	Difficulty Breathing	2
327212_11	Difficulty Breathing	3
328081_6	Difficulty Breathing	3
301729_1	Difficulty Breathing	1
484579_4	Difficulty Breathing	3
80800_2	Difficulty Breathing	1
163059_3	Difficulty Breathing	2
467603_8	Difficulty Breathing	3
108263_1	Difficulty Breathing	3
498158_7	Difficulty Breathing	3
380766_2	Difficulty Breathing	3
382032_15	Difficulty Breathing	3
273683_12	Difficulty Breathing	1
73679_6	Difficulty Breathing	4
66009_1	Difficulty Breathing	3
476061_6	Difficulty Breathing	3
36167_3	Difficulty Breathing	3
292412_11	Difficulty Breathing	3
415120_22	Difficulty Breathing	3
433662_2	Difficulty Breathing	1
396717_4	Difficulty Breathing	1
261202_7	Difficulty Breathing	3
134564_47	Difficulty Breathing	3
376658_1	Difficulty Breathing	3
30620_1	Difficulty Breathing	3
155110_10	Difficulty Breathing	1
77156_6	Difficulty Breathing	3
211497_19	Difficulty Breathing	1
125771_1	Difficulty Breathing	3
371275_2	Difficulty Breathing	1
175067_3	Difficulty Breathing	3
263180_4	Difficulty Breathing	4
343751_9	Difficulty Breathing	3
433287_2	Difficulty Breathing	3
226253_3	Difficulty Breathing	3
174994_10	Difficulty Breathing	3
246950_1	Difficulty Breathing	3
376214_1	Difficulty Breathing	3
410021_14	Difficulty Breathing	3
459334_5	Difficulty Breathing	3
162270_10	Difficulty Breathing	3
399393_5	Difficulty Breathing	3
90120_4	Difficulty Breathing	3
439993_8	Difficulty Breathing	1
125035_1	Difficulty Breathing	3
378492_3	Difficulty Breathing	4
435683_4	Difficulty Breathing	3
146541_1	Difficulty Breathing	3
164726_8	Difficulty Breathing	3
273683_13	Difficulty Breathing	1
494118_1	Difficulty Breathing	2
379402_8	Difficulty Breathing	3
140612_1	Difficulty Breathing	3
428776_12	Difficulty Breathing	3
267913_2	Difficulty Breathing	3
86932_1	Difficulty Breathing	1
245313_6	Difficulty Breathing	3
212361_15	Difficulty Breathing	3
162826_3	Difficulty Breathing	1
252520_2	Difficulty Breathing	3
318633_16	Difficulty Breathing	3
281550_4	Difficulty Breathing	3
461882_4	Difficulty Breathing	3
70825_4	Difficulty Breathing	3
377730_10	Difficulty Breathing	3
377551_1	Difficulty Breathing	4
444182_13	Difficulty Breathing	3
104573_4	Difficulty Breathing	3
347371_10	Difficulty Breathing	1
304706_6	Difficulty Breathing	3
65418_6	Difficulty Breathing	3
429846_2	Difficulty Breathing	3
327071_5	Difficulty Breathing	1
258136_3	Difficulty Breathing	3
113981_16	Difficulty Breathing	3
384666_6	Difficulty Breathing	1
39422_12	Difficulty Breathing	3
364729_9	Difficulty Breathing	3
131963_2	Difficulty Breathing	1
267962_3	Difficulty Breathing	4
393604_7	Difficulty Breathing	3
38043_12	Difficulty Breathing	3
431695_6	Difficulty Breathing	3
418901_6	Difficulty Breathing	3
409319_5	Difficulty Breathing	4
152559_1	Difficulty Breathing	3
50209_1	Difficulty Breathing	3
75337_10	Difficulty Breathing	3
842_4	Difficulty Breathing	2
475763_10	Difficulty Breathing	3
453376_9	Difficulty Breathing	3
402276_4	Difficulty Breathing	1
234935_3	Difficulty Breathing	4
197829_1	Difficulty Breathing	4
495564_9	Difficulty Breathing	3
238513_1	Difficulty Breathing	4
10310_1	Difficulty Breathing	1
426920_12	Difficulty Breathing	1
334936_17	Difficulty Breathing	2
413994_11	Difficulty Breathing	3
371534_7	Difficulty Breathing	3
439993_13	Difficulty Breathing	1
470281_5	Difficulty Breathing	2
418901_7	Difficulty Breathing	3
135396_6	Difficulty Breathing	1
352873_11	Difficulty Breathing	1
171139_4	Difficulty Breathing	3
396751_8	Difficulty Breathing	1
470100_4	Difficulty Breathing	3
85005_4	Difficulty Breathing	1
119171_6	Difficulty Breathing	1
426695_1	Difficulty Breathing	1
304481_3	Difficulty Breathing	3
96398_16	Difficulty Breathing	3
236157_20	Difficulty Breathing	3
195523_7	Difficulty Breathing	3
212546_6	Difficulty Breathing	1
329115_5	Difficulty Breathing	3
50262_5	Difficulty Breathing	3
292474_2	Difficulty Breathing	3
317297_11	Difficulty Breathing	1
375481_17	Difficulty Breathing	3
385329_2	Difficulty Breathing	3
131300_20	Difficulty Breathing	1
437191_4	Difficulty Breathing	3
60875_4	Difficulty Breathing	3
469785_13	Difficulty Breathing	3
133654_3	Difficulty Breathing	1
426920_13	Difficulty Breathing	1
408606_11	Difficulty Breathing	3
221449_4	Difficulty Breathing	3
442072_1	Difficulty Breathing	3
405466_11	Difficulty Breathing	2
489644_10	Difficulty Breathing	1
375481_19	Difficulty Breathing	3
492319_6	Difficulty Breathing	1
26762_10	Difficulty Breathing	3
365935_3	Difficulty Breathing	3
291833_11	Difficulty Breathing	3
327949_14	Difficulty Breathing	3
27582_3	Difficulty Breathing	3
63975_3	Difficulty Breathing	3
181896_8	Difficulty Breathing	2
227941_7	Difficulty Breathing	4
190417_6	Difficulty Breathing	3
236530_3	Difficulty Breathing	1
433749_6	Difficulty Breathing	3
36949_2	Difficulty Breathing	4
225321_16	Difficulty Breathing	3
38702_4	Difficulty Breathing	4
71791_8	Difficulty Breathing	3
175868_13	Difficulty Breathing	3
460849_9	Difficulty Breathing	3
153582_5	Difficulty Breathing	3
142212_5	Difficulty Breathing	3
123531_3	Difficulty Breathing	3
433749_8	Difficulty Breathing	3
19959_1	Difficulty Breathing	3
407723_1	Difficulty Breathing	3
452962_4	Difficulty Breathing	3
369024_17	Difficulty Breathing	3
240442_19	Difficulty Breathing	3
377605_13	Difficulty Breathing	3
439993_17	Difficulty Breathing	3
42110_10	Difficulty Breathing	4
426399_3	Difficulty Breathing	1
73768_3	Difficulty Breathing	3
410790_6	Difficulty Breathing	3
141549_5	Difficulty Breathing	3
100331_4	Difficulty Breathing	4
21715_1	Difficulty Breathing	3
13587_2	Difficulty Breathing	3
215275_2	Difficulty Breathing	1
282662_7	Difficulty Breathing	3
240111_4	Difficulty Breathing	3
133134_8	Difficulty Breathing	3
53710_1	Difficulty Breathing	3
437351_10	Difficulty Breathing	3
305144_5	Difficulty Breathing	3
201992_7	Difficulty Breathing	3
428182_9	Difficulty Breathing	3
501238_8	Difficulty Breathing	3
176130_5	Difficulty Breathing	3
204035_7	Difficulty Breathing	3
370006_12	Difficulty Breathing	3
240111_6	Difficulty Breathing	3
13484_4	Difficulty Breathing	3
397876_2	Difficulty Breathing	1
90334_10	Difficulty Breathing	3
492209_5	Difficulty Breathing	3
119947_2	Difficulty Breathing	3
132264_1	Difficulty Breathing	3
248741_1	Difficulty Breathing	3
119310_10	Difficulty Breathing	3
125770_2	Difficulty Breathing	3
310089_13	Difficulty Breathing	1
322864_1	Difficulty Breathing	1
472690_5	Difficulty Breathing	3
121861_1	Difficulty Breathing	3
114763_2	Difficulty Breathing	3
162789_8	Difficulty Breathing	3
170709_1	Difficulty Breathing	3
492978_6	Difficulty Breathing	3
261385_1	Difficulty Breathing	3
340645_1	Difficulty Breathing	3
125770_3	Difficulty Breathing	3
203138_2	Difficulty Breathing	3
241770_7	Difficulty Breathing	3
135002_12	Difficulty Breathing	3
200241_3	Difficulty Breathing	1
280847_12	Difficulty Breathing	2
483394_1	Difficulty Breathing	3
94410_1	Difficulty Breathing	4
334800_5	Difficulty Breathing	3
162789_9	Difficulty Breathing	3
35158_5	Difficulty Breathing	3
253871_2	Difficulty Breathing	3
237448_10	Difficulty Breathing	1
316920_2	Difficulty Breathing	3
78024_2	Difficulty Breathing	3
468061_11	Difficulty Breathing	2
232211_9	Difficulty Breathing	3
110062_4	Difficulty Breathing	4
18561_27	Difficulty Breathing	3
99042_8	Difficulty Breathing	3
124277_3	Difficulty Breathing	1
147060_3	Difficulty Breathing	3
127168_5	Difficulty Breathing	1
54440_5	Difficulty Breathing	3
428276_1	Difficulty Breathing	3
360929_1	Difficulty Breathing	3
308389_5	Difficulty Breathing	1
225670_1	Difficulty Breathing	3
110062_6	Difficulty Breathing	3
483767_5	Difficulty Breathing	3
16893_6	Difficulty Breathing	1
445499_5	Difficulty Breathing	2
483914_9	Difficulty Breathing	3
86265_8	Difficulty Breathing	3
82916_2	Difficulty Breathing	3
130300_1	Difficulty Breathing	4
169812_4	Difficulty Breathing	3
230461_2	Difficulty Breathing	3
66489_3	Difficulty Breathing	3
108443_8	Difficulty Breathing	3
36563_3	Difficulty Breathing	4
370053_9	Difficulty Breathing	3
363438_5	Difficulty Breathing	1
273683_23	Difficulty Breathing	1
93518_6	Difficulty Breathing	3
14728_7	Difficulty Breathing	3
199812_6	Difficulty Breathing	3
42121_7	Difficulty Breathing	3
89194_10	Difficulty Breathing	3
468149_9	Difficulty Breathing	2
273683_25	Difficulty Breathing	1
16563_6	Difficulty Breathing	3
459392_1	Difficulty Breathing	3
333338_2	Difficulty Breathing	3
223711_1	Difficulty Breathing	1
395615_5	Difficulty Breathing	2
105958_3	Difficulty Breathing	4
320176_4	Difficulty Breathing	1
184237_8	Difficulty Breathing	3
101617_2	Difficulty Breathing	3
330158_2	Difficulty Breathing	4
186121_8	Difficulty Breathing	1
223143_11	Difficulty Breathing	3
279643_1	Difficulty Breathing	3
351766_2	Difficulty Breathing	3
241411_2	Difficulty Breathing	3
139436_3	Difficulty Breathing	3
27245_4	Difficulty Breathing	3
115067_3	Difficulty Breathing	1
184732_16	Difficulty Breathing	3
125770_5	Difficulty Breathing	3
119057_25	Difficulty Breathing	3
167959_1	Difficulty Breathing	3
446734_7	Difficulty Breathing	3
426789_8	Difficulty Breathing	3
312746_1	Difficulty Breathing	3
367008_5	Difficulty Breathing	3
214553_2	Difficulty Breathing	3
212948_15	Difficulty Breathing	3
318827_1	Difficulty Breathing	3
110899_7	Difficulty Breathing	1
241135_2	Difficulty Breathing	1
230183_1	Difficulty Breathing	1
429428_9	Difficulty Breathing	3
437145_6	Difficulty Breathing	3
320096_4	Difficulty Breathing	3
126328_3	Difficulty Breathing	1
99241_5	Difficulty Breathing	3
60123_7	Difficulty Breathing	3
128779_1	Difficulty Breathing	3
344305_2	Difficulty Breathing	3
402616_3	Difficulty Breathing	2
343970_4	Difficulty Breathing	3
197515_2	Difficulty Breathing	1
387019_8	Difficulty Breathing	2
109182_14	Difficulty Breathing	1
47327_3	Difficulty Breathing	3
203064_3	Difficulty Breathing	3
140476_12	Difficulty Breathing	3
285545_4	Difficulty Breathing	3
67503_6	Difficulty Breathing	1
53959_3	Difficulty Breathing	4
206639_1	Difficulty Breathing	1
441643_8	Difficulty Breathing	3
330307_8	Difficulty Breathing	2
424713_2	Difficulty Breathing	3
5040_29	Difficulty Breathing	1
400339_4	Difficulty Breathing	3
215145_11	Difficulty Breathing	3
465208_3	Difficulty Breathing	3
278517_2	Difficulty Breathing	3
272268_7	Difficulty Breathing	3
129462_2	Difficulty Breathing	3
146234_1	Difficulty Breathing	1
123251_2	Difficulty Breathing	3
198801_8	Difficulty Breathing	3
89357_2	Difficulty Breathing	3
174199_3	Difficulty Breathing	3
114516_1	Difficulty Breathing	4
317544_1	Difficulty Breathing	4
86446_19	Difficulty Breathing	3
239042_1	Difficulty Breathing	1
38700_4	Difficulty Breathing	3
234210_6	Difficulty Breathing	3
419262_4	Difficulty Breathing	3
238441_19	Difficulty Breathing	3
274031_2	Difficulty Breathing	2
437308_11	Difficulty Breathing	1
101178_10	Difficulty Breathing	3
53899_4	Difficulty Breathing	2
221322_8	Difficulty Breathing	1
416463_6	Difficulty Breathing	1
116584_3	Difficulty Breathing	4
453506_14	Difficulty Breathing	1
171960_1	Difficulty Breathing	1
88107_6	Difficulty Breathing	3
123998_7	Difficulty Breathing	1
55812_1	Difficulty Breathing	1
278490_10	Difficulty Breathing	3
326137_1	Difficulty Breathing	3
95248_7	Difficulty Breathing	3
284923_9	Difficulty Breathing	2
293527_1	Difficulty Breathing	3
217131_4	Difficulty Breathing	1
223621_5	Difficulty Breathing	3
361898_4	Difficulty Breathing	3
302356_7	Difficulty Breathing	3
242156_5	Difficulty Breathing	2
139192_1	Difficulty Breathing	2
352935_2	Difficulty Breathing	3
331345_2	Difficulty Breathing	2
306867_9	Difficulty Breathing	3
63572_5	Difficulty Breathing	2
140472_5	Difficulty Breathing	3
169601_12	Difficulty Breathing	3
413761_3	Difficulty Breathing	3
338283_9	Difficulty Breathing	3
431990_9	Difficulty Breathing	2
139699_26	Difficulty Breathing	3
434800_4	Difficulty Breathing	1
453506_15	Difficulty Breathing	1
341152_5	Difficulty Breathing	1
495781_28	Difficulty Breathing	1
53653_2	Difficulty Breathing	1
311863_52	Difficulty Breathing	3
201508_12	Difficulty Breathing	3
2784_10	Difficulty Breathing	2
294569_1	Difficulty Breathing	3
169601_13	Difficulty Breathing	3
79485_5	Difficulty Breathing	3
490360_6	Difficulty Breathing	2
87492_4	Difficulty Breathing	3
333351_8	Difficulty Breathing	3
339991_1	Difficulty Breathing	3
339284_6	Difficulty Breathing	3
327309_1	Difficulty Breathing	2
236789_5	Difficulty Breathing	2
377541_10	Difficulty Breathing	1
252984_3	Difficulty Breathing	3
10809_4	Difficulty Breathing	2
79134_10	Difficulty Breathing	2
371773_4	Difficulty Breathing	3
289287_6	Difficulty Breathing	3
484407_5	Difficulty Breathing	2
318068_32	Difficulty Breathing	3
456944_6	Difficulty Breathing	2
500367_11	Difficulty Breathing	2
86532_5	Difficulty Breathing	4
99773_5	Difficulty Breathing	3
7372_2	Difficulty Breathing	3
147577_17	Difficulty Breathing	2
302587_5	Difficulty Breathing	4
329496_8	Difficulty Breathing	3
322105_7	Difficulty Breathing	3
379815_3	Difficulty Breathing	3
382127_2	Difficulty Breathing	3
296399_1	Difficulty Breathing	2
314913_40	Difficulty Breathing	2
324942_3	Difficulty Breathing	1
15609_5	Difficulty Breathing	3
426853_10	Difficulty Breathing	3
111115_6	Difficulty Breathing	1
344273_3	Difficulty Breathing	3
304054_4	Difficulty Breathing	1
87140_2	Difficulty Breathing	1
297744_4	Difficulty Breathing	1
72953_9	Difficulty Breathing	2
70753_7	Difficulty Breathing	3
19094_1	Difficulty Breathing	4
310632_11	Difficulty Breathing	1
304054_6	Difficulty Breathing	1
204457_8	Difficulty Breathing	2
440545_17	Difficulty Breathing	3
151544_1	Difficulty Breathing	3
428098_35	Difficulty Breathing	1
42041_4	Difficulty Breathing	2
82682_7	Difficulty Breathing	3
124137_27	Difficulty Breathing	2
289016_1	Difficulty Breathing	3
304658_7	Difficulty Breathing	3
373195_2	Difficulty Breathing	1
292069_9	Difficulty Breathing	3
394324_12	Difficulty Breathing	2
411082_4	Difficulty Breathing	2
433218_14	Difficulty Breathing	1
40854_1	Difficulty Breathing	3
57658_3	Difficulty Breathing	1
235652_12	Difficulty Breathing	3
348939_17	Difficulty Breathing	2
56719_3	Difficulty Breathing	3
12684_3	Difficulty Breathing	3
221582_13	Difficulty Breathing	3
424332_7	Difficulty Breathing	2
92089_22	Difficulty Breathing	2
349089_4	Difficulty Breathing	3
38844_6	Difficulty Breathing	4
295077_1	Difficulty Breathing	1
165565_6	Difficulty Breathing	3
165324_1	Difficulty Breathing	3
115611_2	Difficulty Breathing	3
310334_2	Difficulty Breathing	3
251340_7	Difficulty Breathing	3
136897_14	Difficulty Breathing	2
281603_10	Difficulty Breathing	2
219436_1	Difficulty Breathing	1
343870_2	Difficulty Breathing	2
318879_1	Difficulty Breathing	3
249416_3	Difficulty Breathing	1
211184_5	Difficulty Breathing	3
309635_3	Difficulty Breathing	1
446659_3	Difficulty Breathing	2
296168_1	Difficulty Breathing	3
241754_23	Difficulty Breathing	3
157142_5	Difficulty Breathing	2
474712_28	Difficulty Breathing	3
423516_1	Difficulty Breathing	3
295362_2	Difficulty Breathing	4
479379_10	Difficulty Breathing	3
455876_8	Difficulty Breathing	3
212826_1	Difficulty Breathing	1
306867_12	Difficulty Breathing	3
206522_1	Difficulty Breathing	4
113491_4	Difficulty Breathing	3
170465_7	Difficulty Breathing	3
199814_4	Difficulty Breathing	3
91524_6	Difficulty Breathing	4
236551_8	Difficulty Breathing	3
70713_12	Difficulty Breathing	3
291932_6	Difficulty Breathing	3
242794_6	Difficulty Breathing	3
116780_5	Difficulty Breathing	2
392021_32	Difficulty Breathing	1
188193_13	Difficulty Breathing	3
34436_22	Difficulty Breathing	3
39502_4	Difficulty Breathing	3
23832_1	Difficulty Breathing	4
414112_8	Difficulty Breathing	1
373266_20	Difficulty Breathing	2
462016_31	Difficulty Breathing	3
119682_1	Difficulty Breathing	1
216907_3	Difficulty Breathing	3
86361_2	Difficulty Breathing	3
237161_3	Difficulty Breathing	3
214490_6	Difficulty Breathing	3
221297_4	Difficulty Breathing	3
119213_7	Difficulty Breathing	3
341152_7	Difficulty Breathing	1
317019_7	Difficulty Breathing	2
107745_4	Difficulty Breathing	3
342258_4	Difficulty Breathing	3
289277_6	Difficulty Breathing	1
257077_12	Difficulty Breathing	3
192686_2	Difficulty Breathing	1
66994_1	Difficulty Breathing	3
194795_11	Difficulty Breathing	2
329745_4	Difficulty Breathing	3
378597_18	Difficulty Breathing	2
86337_6	Difficulty Breathing	3
78818_1	Difficulty Breathing	3
44119_1	Difficulty Breathing	3
195023_7	Difficulty Breathing	3
403880_7	Difficulty Breathing	3
258201_12	Difficulty Breathing	3
83514_5	Difficulty Breathing	3
140052_17	Difficulty Breathing	3
352594_4	Difficulty Breathing	3
86532_7	Difficulty Breathing	4
113487_2	Difficulty Breathing	3
3390_4	Difficulty Breathing	1
252984_5	Difficulty Breathing	3
151595_6	Difficulty Breathing	3
203660_2	Difficulty Breathing	3
397934_10	Difficulty Breathing	3
370571_10	Difficulty Breathing	3
99744_2	Difficulty Breathing	2
297389_31	Difficulty Breathing	2
422764_17	Difficulty Breathing	2
441216_9	Difficulty Breathing	2
85076_2	Difficulty Breathing	4
14728_9	Difficulty Breathing	2
15838_6	Difficulty Breathing	3
108544_1	Difficulty Breathing	3
55373_12	Difficulty Breathing	3
366378_4	Difficulty Breathing	3
316027_5	Difficulty Breathing	3
172971_1	Difficulty Breathing	3
64796_1	Difficulty Breathing	2
291919_8	Difficulty Breathing	3
39849_6	Difficulty Breathing	2
53839_2	Difficulty Breathing	4
296705_7	Difficulty Breathing	2
198938_16	Difficulty Breathing	3
147200_6	Difficulty Breathing	3
53839_4	Difficulty Breathing	4
125252_1	Difficulty Breathing	2
468395_12	Difficulty Breathing	2
355720_26	Difficulty Breathing	3
225945_26	Difficulty Breathing	2
93353_12	Difficulty Breathing	3
63975_13	Difficulty Breathing	2
336956_3	Difficulty Breathing	3
157931_4	Difficulty Breathing	3
247063_5	Difficulty Breathing	3
87223_7	Difficulty Breathing	3
346984_3	Difficulty Breathing	2
103103_6	Difficulty Breathing	3
352555_1	Difficulty Breathing	3
85656_3	Difficulty Breathing	2
349678_14	Difficulty Breathing	3
276878_2	Difficulty Breathing	2
173038_4	Difficulty Breathing	3
99159_2	Difficulty Breathing	1
265831_1	Difficulty Breathing	3
132037_1	Difficulty Breathing	3
381105_4	Difficulty Breathing	2
218562_7	Difficulty Breathing	2
373939_1	Difficulty Breathing	1
418556_5	Difficulty Breathing	2
71721_6	Difficulty Breathing	3
229201_13	Difficulty Breathing	2
86020_2	Difficulty Breathing	2
225101_2	Difficulty Breathing	2
260799_41	Difficulty Breathing	2
138182_6	Difficulty Breathing	3
40188_24	Difficulty Breathing	3
87132_1	Difficulty Breathing	3
216907_7	Difficulty Breathing	2
255720_18	Difficulty Breathing	2
240202_6	Difficulty Breathing	3
420686_17	Difficulty Breathing	3
360004_12	Difficulty Breathing	3
110826_1	Difficulty Breathing	3
189457_1	Difficulty Breathing	3
227062_5	Difficulty Breathing	3
84046_2	Difficulty Breathing	2
151518_7	Difficulty Breathing	2
330984_2	Difficulty Breathing	2
125812_7	Difficulty Breathing	3
285926_10	Difficulty Breathing	2
394337_19	Difficulty Breathing	2
192709_11	Difficulty Breathing	3
102841_3	Difficulty Breathing	1
371139_4	Difficulty Breathing	3
344651_3	Difficulty Breathing	3
40188_25	Difficulty Breathing	2
31597_6	Difficulty Breathing	3
42667_1	Difficulty Breathing	3
67132_6	Difficulty Breathing	3
419673_4	Difficulty Breathing	2
307978_1	Difficulty Breathing	3
182994_6	Difficulty Breathing	3
503_14	Difficulty Breathing	3
266794_2	Difficulty Breathing	1
84046_3	Difficulty Breathing	2
187721_3	Difficulty Breathing	3
49278_11	Difficulty Breathing	2
12053_8	Difficulty Breathing	3
252057_9	Difficulty Breathing	3
190075_4	Difficulty Breathing	1
116177_1	Difficulty Breathing	2
234584_2	Difficulty Breathing	4
72033_1	Difficulty Breathing	3
214177_4	Difficulty Breathing	1
5255_14	Difficulty Breathing	3
48872_1	Difficulty Breathing	4
215188_13	Difficulty Breathing	3
100968_3	Difficulty Breathing	3
70265_1	Difficulty Breathing	4
95500_2	Difficulty Breathing	3
190719_6	Difficulty Breathing	2
386687_12	Difficulty Breathing	3
225321_21	Difficulty Breathing	3
128492_1	Difficulty Breathing	3
76983_3	Difficulty Breathing	2
55699_7	Difficulty Breathing	3
196861_5	Difficulty Breathing	4
35400_7	Difficulty Breathing	1
244643_3	Difficulty Breathing	2
139699_33	Difficulty Breathing	2
108341_16	Difficulty Breathing	3
172884_6	Difficulty Breathing	3
307451_4	Difficulty Breathing	3
261544_9	Difficulty Breathing	2
28676_13	Difficulty Breathing	3
67132_7	Difficulty Breathing	3
140990_5	Difficulty Breathing	3
265155_4	Difficulty Breathing	2
215036_3	Difficulty Breathing	3
201944_4	Difficulty Breathing	3
14795_2	Difficulty Breathing	3
29846_4	Difficulty Breathing	1
65350_1	Difficulty Breathing	3
242267_4	Difficulty Breathing	3
346584_2	Difficulty Breathing	3
174550_1	Difficulty Breathing	3
44762_1	Difficulty Breathing	3
252984_6	Difficulty Breathing	2
287215_4	Difficulty Breathing	3
294662_1	Difficulty Breathing	3
300745_7	Difficulty Breathing	3
30524_12	Difficulty Breathing	3
76048_2	Difficulty Breathing	4
122074_4	Difficulty Breathing	1
129028_3	Difficulty Breathing	3
334157_2	Difficulty Breathing	3
442966_3	Difficulty Breathing	3
137894_1	Difficulty Breathing	2
99438_5	Difficulty Breathing	3
117372_2	Difficulty Breathing	3
167873_11	Difficulty Breathing	2
52640_2	Difficulty Breathing	1
34392_3	Difficulty Breathing	2
311864_2	Difficulty Breathing	3
347707_4	Difficulty Breathing	1
281922_7	Difficulty Breathing	1
257080_11	Difficulty Breathing	2
34528_2	Difficulty Breathing	3
340053_3	Difficulty Breathing	2
172058_22	Difficulty Breathing	2
187663_17	Difficulty Breathing	2
138866_1	Difficulty Breathing	2
59271_3	Difficulty Breathing	2
60294_1	Difficulty Breathing	4
186554_2	Difficulty Breathing	3
102192_3	Difficulty Breathing	3
81111_1	Difficulty Breathing	2
76883_2	Difficulty Breathing	3
351810_1	Difficulty Breathing	3
348368_9	Difficulty Breathing	4
300848_12	Difficulty Breathing	1
1628_6	Difficulty Breathing	4
2436_7	Difficulty Breathing	2
187453_2	Difficulty Breathing	1
354979_10	Difficulty Breathing	1
129739_2	Difficulty Breathing	3
266130_3	Difficulty Breathing	2
82682_16	Difficulty Breathing	3
129360_8	Difficulty Breathing	3
294230_4	Difficulty Breathing	4
16111_7	Difficulty Breathing	3
91166_2	Difficulty Breathing	1
348873_3	Difficulty Breathing	3
218766_2	Difficulty Breathing	2
453506_19	Difficulty Breathing	1
354172_8	Difficulty Breathing	3
294230_5	Difficulty Breathing	3
5132_8	Difficulty Breathing	3
446554_8	Difficulty Breathing	3
277981_7	Difficulty Breathing	2
304709_8	Difficulty Breathing	3
87868_4	Difficulty Breathing	4
144730_4	Difficulty Breathing	2
6180_2	Difficulty Breathing	3
359490_1	Difficulty Breathing	4
194381_16	Difficulty Breathing	3
172058_26	Difficulty Breathing	3
443040_16	Difficulty Breathing	3
198842_2	Difficulty Breathing	3
56179_1	Difficulty Breathing	3
291221_3	Difficulty Breathing	3
198160_13	Difficulty Breathing	2
292903_22	Difficulty Breathing	3
159115_6	Difficulty Breathing	3
28706_7	Difficulty Breathing	2
100968_5	Difficulty Breathing	1
57643_1	Difficulty Breathing	3
381920_2	Difficulty Breathing	2
491842_1	Difficulty Breathing	3
2410_10	Difficulty Breathing	3
185212_10	Difficulty Breathing	3
29253_20	Difficulty Breathing	3
281030_2	Difficulty Breathing	3
200527_1	Difficulty Breathing	3
289662_1	Difficulty Breathing	3
180835_2	Difficulty Breathing	3
200460_5	Difficulty Breathing	3
121485_13	Difficulty Breathing	3
16246_1	Difficulty Breathing	2
167864_6	Difficulty Breathing	1
289277_9	Difficulty Breathing	3
343035_8	Difficulty Breathing	2
249920_4	Difficulty Breathing	3
143855_11	Difficulty Breathing	3
312822_1	Difficulty Breathing	1
99331_9	Difficulty Breathing	1
158045_23	Difficulty Breathing	3
2829_3	Difficulty Breathing	3
155833_6	Difficulty Breathing	2
144467_2	Difficulty Breathing	2
181004_6	Difficulty Breathing	3
112716_11	Difficulty Breathing	3
485330_6	Difficulty Breathing	3
93244_10	Difficulty Breathing	3
300848_13	Difficulty Breathing	3
312868_5	Difficulty Breathing	3
351599_20	Difficulty Breathing	2
28236_1	Difficulty Breathing	1
28225_6	Difficulty Breathing	3
243103_5	Difficulty Breathing	3
299151_4	Difficulty Breathing	3
108127_1	Difficulty Breathing	2
290394_14	Difficulty Breathing	3
190582_1	Difficulty Breathing	3
321032_12	Difficulty Breathing	1
80914_3	Difficulty Breathing	3
56305_10	Difficulty Breathing	3
81845_2	Difficulty Breathing	3
184372_2	Difficulty Breathing	1
134875_7	Difficulty Breathing	3
296397_2	Difficulty Breathing	2
263018_5	Difficulty Breathing	3
437852_7	Difficulty Breathing	3
184372_3	Difficulty Breathing	4
112084_31	Difficulty Breathing	2
207986_3	Difficulty Breathing	3
280114_2	Difficulty Breathing	3
282383_2	Difficulty Breathing	2
391157_9	Difficulty Breathing	2
353075_21	Difficulty Breathing	3
60923_9	Difficulty Breathing	3
357227_14	Difficulty Breathing	3
282833_1	Difficulty Breathing	3
188459_4	Difficulty Breathing	3
212442_1	Difficulty Breathing	3
359022_3	Difficulty Breathing	3
472646_2	Difficulty Breathing	2
363102_1	Difficulty Breathing	3
230939_7	Difficulty Breathing	2
145351_4	Difficulty Breathing	3
408794_4	Difficulty Breathing	3
95385_4	Difficulty Breathing	1
352555_2	Difficulty Breathing	3
46049_6	Difficulty Breathing	3
269999_3	Difficulty Breathing	1
1597_1	Difficulty Breathing	3
30038_1	Difficulty Breathing	2
248396_9	Difficulty Breathing	3
291888_1	Difficulty Breathing	3
87318_2	Difficulty Breathing	1
483407_11	Difficulty Breathing	1
286972_4	Difficulty Breathing	3
247801_1	Difficulty Breathing	3
88751_3	Difficulty Breathing	3
290964_4	Difficulty Breathing	2
96872_10	Difficulty Breathing	3
10508_1	Difficulty Breathing	1
343857_4	Difficulty Breathing	2
446349_11	Difficulty Breathing	3
199785_3	Difficulty Breathing	3
106191_1	Difficulty Breathing	3
282876_4	Difficulty Breathing	4
176378_4	Difficulty Breathing	3
135481_2	Difficulty Breathing	3
249873_4	Difficulty Breathing	1
274179_2	Difficulty Breathing	3
334858_8	Difficulty Breathing	3
108132_9	Difficulty Breathing	1
119675_4	Difficulty Breathing	3
388564_5	Difficulty Breathing	2
189459_1	Difficulty Breathing	3
484920_13	Difficulty Breathing	3
104098_3	Difficulty Breathing	2
126236_12	Difficulty Breathing	3
356486_9	Difficulty Breathing	2
176915_2	Difficulty Breathing	3
209086_8	Difficulty Breathing	3
373266_25	Difficulty Breathing	2
391663_2	Difficulty Breathing	3
296195_9	Difficulty Breathing	3
77604_6	Difficulty Breathing	1
21962_6	Difficulty Breathing	4
341017_25	Difficulty Breathing	2
237226_6	Difficulty Breathing	2
21703_4	Difficulty Breathing	3
74430_1	Difficulty Breathing	3
204528_2	Difficulty Breathing	3
69197_3	Difficulty Breathing	3
225665_17	Difficulty Breathing	2
329971_2	Difficulty Breathing	2
11867_3	Difficulty Breathing	3
475145_6	Difficulty Breathing	2
301629_4	Difficulty Breathing	4
187453_9	Difficulty Breathing	3
247354_13	Difficulty Breathing	3
361716_20	Difficulty Breathing	3
331884_15	Difficulty Breathing	3
306490_26	Difficulty Breathing	3
10946_2	Difficulty Breathing	3
114417_1	Difficulty Breathing	3
375632_2	Difficulty Breathing	3
226076_11	Difficulty Breathing	3
253951_2	Difficulty Breathing	3
270889_3	Difficulty Breathing	4
322381_2	Difficulty Breathing	3
21999_5	Difficulty Breathing	2
179748_7	Difficulty Breathing	3
102846_15	Difficulty Breathing	3
318326_6	Difficulty Breathing	3
352873_20	Difficulty Breathing	1
293826_8	Difficulty Breathing	3
249110_4	Difficulty Breathing	3
152426_16	Difficulty Breathing	2
188_2	Difficulty Breathing	3
300619_2	Difficulty Breathing	3
267998_1	Difficulty Breathing	3
141033_16	Difficulty Breathing	3
431079_2	Difficulty Breathing	2
297744_8	Difficulty Breathing	1
453506_20	Difficulty Breathing	1
83435_4	Difficulty Breathing	1
254669_8	Difficulty Breathing	3
258411_3	Difficulty Breathing	3
222698_10	Difficulty Breathing	1
120541_2	Difficulty Breathing	1
124546_3	Difficulty Breathing	3
90737_11	Difficulty Breathing	3
410113_16	Difficulty Breathing	3
323334_1	Difficulty Breathing	2
232878_1	Difficulty Breathing	3
211426_1	Difficulty Breathing	3
29847_12	Difficulty Breathing	3
69860_8	Difficulty Breathing	3
53839_5	Difficulty Breathing	2
49262_2	Difficulty Breathing	3
122851_17	Difficulty Breathing	3
99685_3	Difficulty Breathing	3
94558_5	Difficulty Breathing	4
81915_1	Difficulty Breathing	3
265633_1	Difficulty Breathing	3
133599_5	Difficulty Breathing	3
119709_5	Difficulty Breathing	3
105207_1	Difficulty Breathing	3
470164_14	Difficulty Breathing	3
368888_18	Difficulty Breathing	3
95323_5	Difficulty Breathing	3
5804_4	Difficulty Breathing	1
35875_3	Difficulty Breathing	3
42318_3	Difficulty Breathing	3
265874_8	Difficulty Breathing	1
146968_1	Difficulty Breathing	3
20956_6	Difficulty Breathing	3
68137_7	Difficulty Breathing	3
76050_7	Difficulty Breathing	3
357961_7	Difficulty Breathing	3
112586_13	Difficulty Breathing	2
500492_22	Difficulty Breathing	2
472489_2	Difficulty Breathing	3
379553_4	Difficulty Breathing	2
285303_7	Difficulty Breathing	3
158555_2	Difficulty Breathing	1
2953_8	Difficulty Breathing	4
322803_4	Difficulty Breathing	3
251632_4	Difficulty Breathing	3
126387_6	Difficulty Breathing	3
302480_11	Difficulty Breathing	3
19933_2	Difficulty Breathing	3
74310_2	Difficulty Breathing	3
41372_2	Difficulty Breathing	3
234601_11	Difficulty Breathing	3
381475_10	Difficulty Breathing	3
173821_1	Difficulty Breathing	4
294230_7	Difficulty Breathing	3
111939_4	Difficulty Breathing	1
6722_4	Difficulty Breathing	1
28998_1	Difficulty Breathing	3
146244_6	Difficulty Breathing	1
404995_9	Difficulty Breathing	3
343902_5	Difficulty Breathing	1
131897_2	Difficulty Breathing	2
163136_6	Difficulty Breathing	3
279951_1	Difficulty Breathing	1
298885_3	Difficulty Breathing	3
295527_2	Difficulty Breathing	3
218766_3	Difficulty Breathing	3
306588_20	Difficulty Breathing	3
46266_16	Difficulty Breathing	3
270500_21	Difficulty Breathing	3
126718_1	Difficulty Breathing	1
20221_6	Difficulty Breathing	3
40188_29	Difficulty Breathing	3
189893_1	Difficulty Breathing	3
464547_2	Difficulty Breathing	1
297298_2	Difficulty Breathing	1
488617_24	Difficulty Breathing	1
216907_13	Difficulty Breathing	3
208138_18	Difficulty Breathing	1
210022_7	Difficulty Breathing	3
40432_9	Difficulty Breathing	2
7088_4	Difficulty Breathing	1
139627_2	Difficulty Breathing	4
64963_3	Difficulty Breathing	2
376102_8	Difficulty Breathing	1
202511_2	Difficulty Breathing	3
192376_8	Difficulty Breathing	1
37847_4	Difficulty Breathing	3
298124_1	Difficulty Breathing	1
494416_12	Difficulty Breathing	2
92928_2	Difficulty Breathing	1
406817_6	Difficulty Breathing	3
313495_8	Difficulty Breathing	1
40188_32	Difficulty Breathing	3
78276_4	Difficulty Breathing	1
187955_2	Difficulty Breathing	3
32205_5	Difficulty Breathing	3
9038_4	Difficulty Breathing	1
165124_1	Difficulty Breathing	3
15394_3	Difficulty Breathing	1
245410_12	Difficulty Breathing	3
187930_2	Difficulty Breathing	3
350210_3	Difficulty Breathing	3
333011_4	Difficulty Breathing	3
273043_8	Difficulty Breathing	3
191943_2	Difficulty Breathing	3
119699_10	Difficulty Breathing	3
186811_2	Difficulty Breathing	3
186063_3	Difficulty Breathing	3
162334_1	Difficulty Breathing	1
54523_3	Difficulty Breathing	1
96158_1	Difficulty Breathing	1
66194_8	Difficulty Breathing	2
129566_9	Difficulty Breathing	1
84046_8	Difficulty Breathing	3
138627_2	Difficulty Breathing	3
54202_2	Difficulty Breathing	1
212649_1	Difficulty Breathing	1
2699_27	Difficulty Breathing	2
272593_8	Difficulty Breathing	3
43194_7	Difficulty Breathing	4
174022_53	Difficulty Breathing	3
329237_1	Difficulty Breathing	1
193300_3	Difficulty Breathing	4
320839_2	Difficulty Breathing	3
281691_6	Difficulty Breathing	3
36770_5	Difficulty Breathing	3
220146_24	Difficulty Breathing	3
104135_1	Difficulty Breathing	3
138684_3	Difficulty Breathing	1
35432_8	Difficulty Breathing	3
162543_8	Difficulty Breathing	1
173846_3	Difficulty Breathing	1
25401_6	Difficulty Breathing	3
467146_11	Difficulty Breathing	2
474163_24	Difficulty Breathing	3
59362_1	Difficulty Breathing	3
275807_3	Difficulty Breathing	1
10002_3	Difficulty Breathing	3
450947_11	Difficulty Breathing	3
264828_3	Difficulty Breathing	1
31663_2	Difficulty Breathing	3
48210_18	Difficulty Breathing	3
158308_3	Difficulty Breathing	3
105373_9	Difficulty Breathing	2
43608_3	Difficulty Breathing	1
9458_1	Difficulty Breathing	1
48486_2	Difficulty Breathing	4
212330_3	Difficulty Breathing	1
252429_6	Difficulty Breathing	3
230263_2	Difficulty Breathing	2
153727_1	Difficulty Breathing	3
187453_18	Difficulty Breathing	3
297795_3	Difficulty Breathing	3
100490_2	Difficulty Breathing	2
40087_6	Difficulty Breathing	2
89574_12	Difficulty Breathing	2
244944_2	Difficulty Breathing	3
212272_6	Difficulty Breathing	2
109736_2	Difficulty Breathing	3
75731_4	Difficulty Breathing	3
151258_3	Difficulty Breathing	1
110666_5	Difficulty Breathing	1
255849_1	Difficulty Breathing	3
192026_3	Difficulty Breathing	1
101047_11	Difficulty Breathing	2
284217_2	Difficulty Breathing	1
318878_6	Difficulty Breathing	2
138341_1	Difficulty Breathing	1
480984_15	Difficulty Breathing	1
20680_3	Difficulty Breathing	1
54354_3	Difficulty Breathing	2
132636_1	Difficulty Breathing	1
89629_1	Difficulty Breathing	4
418071_1	Difficulty Breathing	1
290585_1	Difficulty Breathing	4
250868_1	Difficulty Breathing	4
37023_1	Difficulty Breathing	4
405165_1	Difficulty Breathing	1
448768_1	Difficulty Breathing	2
322282_2	Difficulty Breathing	4
260832_1	Difficulty Breathing	4
98975_2	Difficulty Breathing	1
428098_2	Difficulty Breathing	1
453444_2	Difficulty Breathing	1
97255_1	Difficulty Breathing	3
243404_1	Difficulty Breathing	3
457050_1	Difficulty Breathing	3
358021_3	Difficulty Breathing	2
321617_1	Difficulty Breathing	3
166335_3	Difficulty Breathing	1
493976_3	Difficulty Breathing	3
124750_1	Difficulty Breathing	3
436921_1	Difficulty Breathing	3
230515_1	Difficulty Breathing	3
293269_1	Difficulty Breathing	3
462887_4	Difficulty Breathing	3
438210_1	Difficulty Breathing	3
316497_4	Difficulty Breathing	2
95479_3	Difficulty Breathing	1
62140_7	Difficulty Breathing	3
274105_1	Difficulty Breathing	1
499822_1	Difficulty Breathing	1
450193_1	Difficulty Breathing	2
317697_3	Difficulty Breathing	2
464870_6	Difficulty Breathing	1
475187_6	Difficulty Breathing	1
211106_1	Difficulty Breathing	3
99038_1	Difficulty Breathing	3
147104_1	Difficulty Breathing	2
218639_1	Difficulty Breathing	1
418301_1	Difficulty Breathing	2
339510_1	Difficulty Breathing	2
237761_1	Difficulty Breathing	2
261204_1	Difficulty Breathing	3
180480_1	Difficulty Breathing	2
386238_3	Difficulty Breathing	2
311386_1	Difficulty Breathing	2
104624_2	Difficulty Breathing	1
452362_1	Difficulty Breathing	2
397293_4	Difficulty Breathing	2
1220_1	Difficulty Breathing	4
196908_1	Difficulty Breathing	1
343945_2	Difficulty Breathing	3
17423_6	Difficulty Breathing	3
166335_11	Difficulty Breathing	1
108323_2	Difficulty Breathing	3
304253_1	Difficulty Breathing	4
324823_5	Difficulty Breathing	2
133541_1	Difficulty Breathing	2
11564_1	Difficulty Breathing	2
199188_4	Difficulty Breathing	2
390759_1	Difficulty Breathing	4
219854_4	Difficulty Breathing	4
331133_3	Difficulty Breathing	1
380390_1	Difficulty Breathing	2
494988_3	Difficulty Breathing	1
398474_1	Difficulty Breathing	3
314871_3	Difficulty Breathing	3
346490_4	Difficulty Breathing	2
444124_3	Difficulty Breathing	3
48618_1	Difficulty Breathing	3
350344_3	Difficulty Breathing	2
209249_6	Difficulty Breathing	2
333637_3	Difficulty Breathing	2
294790_1	Difficulty Breathing	3
141519_2	Difficulty Breathing	2
141737_6	Difficulty Breathing	4
104461_5	Difficulty Breathing	1
47732_4	Difficulty Breathing	2
87012_4	Difficulty Breathing	2
407647_12	Difficulty Breathing	1
368179_12	Difficulty Breathing	3
338723_4	Difficulty Breathing	3
493181_5	Difficulty Breathing	2
27247_3	Difficulty Breathing	2
93987_3	Difficulty Breathing	3
334954_1	Difficulty Breathing	2
337986_13	Difficulty Breathing	1
98104_3	Difficulty Breathing	3
384970_1	Difficulty Breathing	2
207297_1	Difficulty Breathing	4
405815_4	Difficulty Breathing	2
484539_6	Difficulty Breathing	2
178776_1	Difficulty Breathing	2
315339_4	Difficulty Breathing	2
305025_2	Difficulty Breathing	2
207164_3	Difficulty Breathing	1
129927_7	Difficulty Breathing	1
478661_1	Difficulty Breathing	2
434723_3	Difficulty Breathing	1
64924_3	Difficulty Breathing	2
406671_8	Difficulty Breathing	1
362833_3	Difficulty Breathing	2
259077_16	Difficulty Breathing	3
398946_7	Difficulty Breathing	3
328508_1	Difficulty Breathing	3
156102_5	Difficulty Breathing	1
387974_2	Difficulty Breathing	3
71785_1	Difficulty Breathing	3
465368_3	Difficulty Breathing	3
388935_1	Difficulty Breathing	3
29801_8	Difficulty Breathing	2
340998_3	Difficulty Breathing	2
494758_2	Difficulty Breathing	1
253381_1	Difficulty Breathing	3
73152_1	Difficulty Breathing	3
2395_1	Difficulty Breathing	2
369493_2	Difficulty Breathing	2
471956_1	Difficulty Breathing	3
501789_3	Difficulty Breathing	2
422349_1	Difficulty Breathing	2
67519_1	Difficulty Breathing	3
169432_1	Difficulty Breathing	2
390181_6	Difficulty Breathing	3
10764_1	Difficulty Breathing	2
417572_2	Difficulty Breathing	3
63925_1	Difficulty Breathing	2
315646_10	Difficulty Breathing	2
461180_3	Difficulty Breathing	3
189405_1	Difficulty Breathing	3
359250_3	Difficulty Breathing	1
389609_1	Difficulty Breathing	2
391183_1	Difficulty Breathing	4
17695_1	Difficulty Breathing	2
39629_15	Difficulty Breathing	3
15658_10	Difficulty Breathing	3
131530_5	Difficulty Breathing	3
245663_1	Difficulty Breathing	2
240375_1	Difficulty Breathing	4
457196_10	Difficulty Breathing	1
155130_4	Difficulty Breathing	2
261599_3	Difficulty Breathing	4
103667_5	Difficulty Breathing	2
35976_3	Difficulty Breathing	2
198848_1	Difficulty Breathing	4
287899_4	Difficulty Breathing	3
95803_4	Difficulty Breathing	2
456888_1	Difficulty Breathing	3
48576_1	Difficulty Breathing	2
474340_3	Difficulty Breathing	1
276071_1	Difficulty Breathing	3
277944_1	Difficulty Breathing	1
55916_5	Difficulty Breathing	3
152009_1	Difficulty Breathing	2
260585_1	Difficulty Breathing	3
113053_3	Difficulty Breathing	4
353112_14	Difficulty Breathing	3
358253_1	Difficulty Breathing	2
360379_1	Difficulty Breathing	2
93966_2	Difficulty Breathing	1
365517_3	Difficulty Breathing	1
5897_5	Difficulty Breathing	2
247458_1	Difficulty Breathing	3
73610_1	Difficulty Breathing	2
480092_7	Difficulty Breathing	3
268777_8	Difficulty Breathing	4
125322_28	Difficulty Breathing	2
305267_1	Difficulty Breathing	2
224732_1	Difficulty Breathing	3
251150_3	Difficulty Breathing	2
85259_1	Difficulty Breathing	2
112172_3	Difficulty Breathing	1
318939_2	Difficulty Breathing	2
344094_13	Difficulty Breathing	1
227251_1	Difficulty Breathing	2
409140_6	Difficulty Breathing	2
102975_1	Difficulty Breathing	3
501180_5	Difficulty Breathing	1
22691_3	Difficulty Breathing	1
413199_1	Difficulty Breathing	2
164035_1	Difficulty Breathing	2
19617_2	Difficulty Breathing	1
149406_1	Difficulty Breathing	4
245528_1	Difficulty Breathing	1
49160_3	Difficulty Breathing	4
450338_3	Difficulty Breathing	2
296249_1	Difficulty Breathing	2
301028_2	Difficulty Breathing	2
249681_1	Difficulty Breathing	4
59742_1	Difficulty Breathing	2
372101_3	Difficulty Breathing	4
340251_6	Difficulty Breathing	3
252704_3	Difficulty Breathing	4
220304_2	Difficulty Breathing	3
108589_3	Difficulty Breathing	2
301384_1	Difficulty Breathing	2
12414_3	Difficulty Breathing	1
454364_2	Difficulty Breathing	3
165851_1	Difficulty Breathing	2
73610_2	Difficulty Breathing	4
391982_1	Difficulty Breathing	2
245477_1	Difficulty Breathing	2
492911_13	Difficulty Breathing	3
204644_2	Difficulty Breathing	4
290476_6	Difficulty Breathing	1
441783_2	Difficulty Breathing	3
280234_3	Difficulty Breathing	3
355333_2	Difficulty Breathing	3
270245_1	Difficulty Breathing	1
70731_1	Difficulty Breathing	2
159652_2	Difficulty Breathing	4
385826_6	Difficulty Breathing	3
404474_2	Difficulty Breathing	2
250322_5	Difficulty Breathing	2
72504_2	Difficulty Breathing	2
39607_3	Difficulty Breathing	2
128533_1	Difficulty Breathing	3
171438_7	Difficulty Breathing	2
113053_8	Difficulty Breathing	2
236692_2	Difficulty Breathing	2
201259_1	Difficulty Breathing	3
291045_2	Difficulty Breathing	1
331415_5	Difficulty Breathing	3
234109_1	Difficulty Breathing	3
215998_1	Difficulty Breathing	2
496871_1	Difficulty Breathing	3
196135_1	Difficulty Breathing	1
367170_8	Difficulty Breathing	3
301222_12	Difficulty Breathing	2
72647_1	Difficulty Breathing	2
310226_11	Difficulty Breathing	3
390091_4	Difficulty Breathing	2
21641_2	Difficulty Breathing	3
313761_1	Difficulty Breathing	3
231580_29	Difficulty Breathing	2
43910_2	Difficulty Breathing	1
291049_3	Difficulty Breathing	3
81748_3	Difficulty Breathing	2
401434_2	Difficulty Breathing	4
68235_1	Difficulty Breathing	2
297369_12	Difficulty Breathing	2
135753_3	Difficulty Breathing	3
6341_3	Difficulty Breathing	2
243660_1	Difficulty Breathing	4
402582_2	Difficulty Breathing	2
257806_1	Difficulty Breathing	2
241858_1	Difficulty Breathing	3
374434_2	Difficulty Breathing	3
94234_2	Difficulty Breathing	1
306066_1	Difficulty Breathing	2
375277_1	Difficulty Breathing	4
8163_11	Difficulty Breathing	3
129154_10	Difficulty Breathing	3
395025_5	Difficulty Breathing	2
476362_1	Difficulty Breathing	2
125393_3	Difficulty Breathing	3
467709_16	Difficulty Breathing	3
394413_2	Difficulty Breathing	2
103736_1	Difficulty Breathing	1
80096_1	Difficulty Breathing	1
447684_14	Difficulty Breathing	3
134794_5	Difficulty Breathing	3
85190_1	Difficulty Breathing	2
53255_2	Difficulty Breathing	2
4745_1	Difficulty Breathing	2
286533_1	Difficulty Breathing	2
231567_5	Difficulty Breathing	3
235647_2	Difficulty Breathing	2
424320_3	Difficulty Breathing	4
193971_2	Difficulty Breathing	2
4703_1	Difficulty Breathing	3
383086_4	Difficulty Breathing	3
221585_2	Difficulty Breathing	3
39192_1	Difficulty Breathing	2
168180_6	Difficulty Breathing	3
92526_3	Difficulty Breathing	3
17650_11	Difficulty Breathing	3
11642_3	Difficulty Breathing	2
68033_4	Difficulty Breathing	2
132370_6	Difficulty Breathing	1
202220_2	Difficulty Breathing	3
412012_1	Difficulty Breathing	2
250299_2	Difficulty Breathing	3
47655_4	Difficulty Breathing	2
363967_1	Difficulty Breathing	3
367079_2	Difficulty Breathing	3
363483_5	Difficulty Breathing	3
317801_6	Difficulty Breathing	3
249681_4	Difficulty Breathing	3
373581_2	Difficulty Breathing	4
198834_6	Difficulty Breathing	3
421825_4	Difficulty Breathing	1
130245_4	Difficulty Breathing	4
75610_17	Difficulty Breathing	3
459538_4	Difficulty Breathing	1
316746_6	Difficulty Breathing	3
8779_1	Difficulty Breathing	1
298497_3	Difficulty Breathing	4
207035_4	Difficulty Breathing	3
21799_1	Difficulty Breathing	3
129439_1	Difficulty Breathing	4
11214_2	Difficulty Breathing	4
85740_2	Difficulty Breathing	3
139547_10	Difficulty Breathing	1
395148_2	Difficulty Breathing	3
67340_46	Difficulty Breathing	1
348407_3	Difficulty Breathing	3
26321_1	Difficulty Breathing	4
125032_3	Difficulty Breathing	4
189050_1	Difficulty Breathing	4
118252_15	Difficulty Breathing	2
115814_10	Difficulty Breathing	1
425880_1	Difficulty Breathing	4
216984_5	Difficulty Breathing	4
221219_2	Difficulty Breathing	2
445387_1	Difficulty Breathing	3
170303_10	Difficulty Breathing	3
111484_1	Difficulty Breathing	3
235039_1	Difficulty Breathing	4
34839_1	Difficulty Breathing	3
293956_1	Difficulty Breathing	4
201487_1	Difficulty Breathing	2
100914_2	Difficulty Breathing	3
177843_5	Difficulty Breathing	2
59046_5	Difficulty Breathing	2
114804_1	Difficulty Breathing	1
389430_3	Difficulty Breathing	1
200470_1	Difficulty Breathing	1
59591_4	Difficulty Breathing	3
363462_3	Difficulty Breathing	3
328875_3	Difficulty Breathing	2
114804_3	Difficulty Breathing	1
213776_11	Difficulty Breathing	3
121933_2	Difficulty Breathing	2
253469_5	Difficulty Breathing	3
53922_6	Difficulty Breathing	2
124315_7	Difficulty Breathing	3
275272_2	Difficulty Breathing	1
347836_14	Difficulty Breathing	3
137559_7	Difficulty Breathing	3
149386_28	Difficulty Breathing	2
111970_4	Difficulty Breathing	3
203880_1	Difficulty Breathing	2
279354_15	Difficulty Breathing	1
319476_1	Difficulty Breathing	3
273413_1	Difficulty Breathing	3
5617_3	Difficulty Breathing	2
311192_1	Difficulty Breathing	4
226889_1	Difficulty Breathing	3
111936_2	Difficulty Breathing	2
359846_2	Difficulty Breathing	3
113818_1	Difficulty Breathing	1
55793_5	Difficulty Breathing	3
489861_6	Difficulty Breathing	3
155833_3	Difficulty Breathing	3
44874_13	Difficulty Breathing	2
42813_3	Difficulty Breathing	2
145975_2	Difficulty Breathing	1
63483_2	Difficulty Breathing	3
145374_3	Difficulty Breathing	2
325291_2	Difficulty Breathing	1
345975_7	Difficulty Breathing	1
302613_4	Difficulty Breathing	2
396724_7	Difficulty Breathing	3
153263_2	Difficulty Breathing	2
347058_3	Difficulty Breathing	1
347699_5	Difficulty Breathing	1
285629_1	Difficulty Breathing	3
309776_1	Difficulty Breathing	2
278986_1	Difficulty Breathing	3
59491_2	Difficulty Breathing	4
6974_6	Difficulty Breathing	2
378728_2	Difficulty Breathing	1
89357_8	Difficulty Breathing	3
99422_10	Difficulty Breathing	3
32579_1	Difficulty Breathing	2
216230_6	Difficulty Breathing	3
208358_9	Difficulty Breathing	2
288413_1	Difficulty Breathing	2
21838_3	Difficulty Breathing	3
299744_4	Difficulty Breathing	3
229928_4	Difficulty Breathing	3
51517_1	Difficulty Breathing	3
42454_1	Difficulty Breathing	2
193818_3	Difficulty Breathing	3
296286_7	Difficulty Breathing	3
321606_16	Difficulty Breathing	3
275349_4	Difficulty Breathing	2
86915_5	Difficulty Breathing	2
99773_6	Difficulty Breathing	3
3342_1	Difficulty Breathing	2
379414_8	Difficulty Breathing	3
347681_3	Difficulty Breathing	3
419585_2	Difficulty Breathing	2
11825_1	Difficulty Breathing	3
319115_1	Difficulty Breathing	3
303715_15	Difficulty Breathing	3
54357_1	Difficulty Breathing	3
218063_2	Difficulty Breathing	2
265343_12	Difficulty Breathing	2
362895_4	Difficulty Breathing	3
4319_1	Difficulty Breathing	3
48174_2	Difficulty Breathing	3
185158_1	Difficulty Breathing	3
45026_1	Difficulty Breathing	3
128683_2	Difficulty Breathing	3
24863_13	Difficulty Breathing	2
290806_2	Difficulty Breathing	3
97946_15	Difficulty Breathing	3
206601_27	Difficulty Breathing	3
328772_17	Difficulty Breathing	3
129154_18	Difficulty Breathing	3
458965_3	Difficulty Breathing	3
138104_1	Difficulty Breathing	3
160979_1	Difficulty Breathing	3
48168_1	Difficulty Breathing	3
326615_2	Difficulty Breathing	3
18109_8	Difficulty Breathing	3
21498_1	Difficulty Breathing	3
350035_1	Difficulty Breathing	3
208116_1	Difficulty Breathing	3
286165_5	Difficulty Breathing	2
233858_2	Difficulty Breathing	2
357966_1	Difficulty Breathing	3
32546_3	Difficulty Breathing	3
24882_1	Difficulty Breathing	3
50963_3	Difficulty Breathing	3
147869_9	Difficulty Breathing	2
16719_2	Difficulty Breathing	2
283760_6	Difficulty Breathing	3
314720_41	Difficulty Breathing	3
115611_5	Difficulty Breathing	3
185198_2	Difficulty Breathing	3
222501_2	Difficulty Breathing	2
270908_1	Difficulty Breathing	2
192786_4	Difficulty Breathing	3
198867_1	Difficulty Breathing	2
283368_8	Difficulty Breathing	2
112716_9	Difficulty Breathing	3
180783_1	Difficulty Breathing	3
102915_22	Difficulty Breathing	3
485192_4	Difficulty Breathing	2
175238_4	Difficulty Breathing	3
357855_10	Difficulty Breathing	3
68070_22	Difficulty Breathing	3
69340_2	Difficulty Breathing	3
392389_17	Difficulty Breathing	3
191545_1	Difficulty Breathing	3
411707_4	Difficulty Breathing	3
381312_4	Difficulty Breathing	1
88733_4	Difficulty Breathing	3
427478_1	Difficulty Breathing	2
294897_2	Difficulty Breathing	3
40432_7	Difficulty Breathing	3
37604_4	Difficulty Breathing	3
92407_2	Difficulty Breathing	3
216907_11	Difficulty Breathing	2
488361_7	Difficulty Breathing	2
166246_5	Difficulty Breathing	3
100597_2	Difficulty Breathing	2
268079_7	Difficulty Breathing	3
36765_3	Difficulty Breathing	1
169764_10	Difficulty Breathing	1
222185_4	Difficulty Breathing	1
5376_3	Difficulty Breathing	3
136986_1	Difficulty Breathing	3
299050_1	Difficulty Breathing	3
314959_4	Difficulty Breathing	3
300134_2	Difficulty Breathing	3
167864_8	Difficulty Breathing	1
154962_7	Difficulty Breathing	3
325011_2	Difficulty Breathing	1
227717_1	Difficulty Breathing	3
143370_1	Difficulty Breathing	1
207093_2	Difficulty Breathing	4
17153_1	Difficulty Breathing	3
14857_3	Difficulty Breathing	3
272161_2	Difficulty Breathing	3
32372_7	Difficulty Breathing	1
71227_3	Difficulty Breathing	3
180463_1	Difficulty Breathing	2
109014_2	Difficulty Breathing	1
212289_1	Difficulty Breathing	2
135284_5	Difficulty Breathing	3
296650_12	Difficulty Breathing	2
53166_2	Difficulty Breathing	2
354072_14	Difficulty Breathing	3
48846_2	Difficulty Breathing	2
159143_1	Difficulty Breathing	2
285218_17	Difficulty Breathing	1
184781_1	Difficulty Breathing	2
2889_1	Difficulty Breathing	3
273305_9	Difficulty Breathing	3
78318_9	Difficulty Breathing	3
18823_5	Difficulty Breathing	1
225943_10	Difficulty Breathing	1
325725_67	Difficulty Breathing	2
8028_9	Difficulty Breathing	2
42958_4	Difficulty Breathing	2
191122_8	Difficulty Breathing	1
235421_1	Difficulty Breathing	3
3864_1	Difficulty Breathing	3
111592_1	Difficulty Breathing	3
59019_1	Difficulty Breathing	1
112564_12	Difficulty Breathing	1
163380_1	Difficulty Breathing	3
330537_8	Difficulty Breathing	1
178332_1	Difficulty Breathing	3
329971_4	Difficulty Breathing	2
208025_2	Difficulty Breathing	1
152463_19	Difficulty Breathing	1
6576_4	Difficulty Breathing	1
180374_1	Difficulty Breathing	2
260984_1	Difficulty Breathing	1
321963_5	Difficulty Breathing	2
269885_3	Difficulty Breathing	1
166029_1	Difficulty Breathing	3
103246_1	Difficulty Breathing	3
9568_2	Difficulty Breathing	3
334627_1	Difficulty Breathing	3
260992_2	Difficulty Breathing	1
258265_1	Difficulty Breathing	3
212722_3	Difficulty Breathing	3
273156_3	Difficulty Breathing	3
243231_1	Difficulty Breathing	3
354979_14	Difficulty Breathing	1
179067_6	Difficulty Breathing	1
58368_1	Difficulty Breathing	1
336396_1	Difficulty Breathing	1
29346_1	Difficulty Breathing	1
93717_2	Difficulty Breathing	3
2535_22	Difficulty Breathing	3
75392_1	Difficulty Breathing	3
218714_4	Difficulty Breathing	2
377534_2	Difficulty Breathing	1
20147_1	Difficulty Breathing	3
15687_22	Difficulty Breathing	1
496863_4	Difficulty Breathing	1
143942_12	Difficulty Breathing	2
307972_1	Difficulty Breathing	3
25493_6	Difficulty Breathing	3
469100_1	Difficulty Breathing	1
332637_1	Difficulty Breathing	4
367539_1	Difficulty Breathing	1
306915_1	Difficulty Breathing	1
26664_1	Difficulty Breathing	4
193404_1	Difficulty Breathing	4
357919_1	Difficulty Breathing	1
314314_1	Difficulty Breathing	1
309621_1	Difficulty Breathing	4
425714_1	Difficulty Breathing	1
246660_1	Difficulty Breathing	1
111915_2	Difficulty Breathing	4
235703_1	Difficulty Breathing	1
128239_1	Difficulty Breathing	4
441443_1	Difficulty Breathing	1
26686_2	Difficulty Breathing	4
414228_1	Difficulty Breathing	1
241695_1	Difficulty Breathing	4
96435_1	Difficulty Breathing	1
214097_1	Difficulty Breathing	1
308522_1	Difficulty Breathing	4
100670_1	Difficulty Breathing	4
135447_1	Difficulty Breathing	1
176670_1	Difficulty Breathing	4
225284_1	Difficulty Breathing	4
115454_1	Difficulty Breathing	1
232513_1	Difficulty Breathing	1
31404_1	Difficulty Breathing	1
310178_2	Difficulty Breathing	1
466564_2	Difficulty Breathing	1
472909_2	Difficulty Breathing	1
303018_1	Difficulty Breathing	1
351575_1	Difficulty Breathing	4
253626_1	Difficulty Breathing	1
404099_1	Difficulty Breathing	1
175849_1	Difficulty Breathing	4
148012_1	Difficulty Breathing	1
115536_2	Difficulty Breathing	1
63662_1	Difficulty Breathing	1
104624_1	Difficulty Breathing	1
475106_3	Difficulty Breathing	1
418048_1	Difficulty Breathing	1
410347_1	Difficulty Breathing	1
437266_1	Difficulty Breathing	1
20910_2	Difficulty Breathing	1
86149_1	Difficulty Breathing	1
230432_3	Difficulty Breathing	4
90671_2	Difficulty Breathing	4
226255_2	Difficulty Breathing	1
454571_1	Difficulty Breathing	1
323637_1	Difficulty Breathing	4
312599_2	Difficulty Breathing	1
307306_1	Difficulty Breathing	1
31080_1	Difficulty Breathing	4
311370_2	Difficulty Breathing	1
34117_3	Difficulty Breathing	4
216366_1	Difficulty Breathing	4
37425_1	Difficulty Breathing	1
393553_1	Difficulty Breathing	4
11464_1	Difficulty Breathing	4
118044_2	Difficulty Breathing	4
474719_1	Difficulty Breathing	1
131422_3	Difficulty Breathing	1
410840_6	Difficulty Breathing	1
87012_2	Difficulty Breathing	4
360572_5	Difficulty Breathing	1
211099_2	Difficulty Breathing	4
382492_2	Difficulty Breathing	4
154367_1	Difficulty Breathing	1
135428_1	Difficulty Breathing	1
342658_1	Difficulty Breathing	4
306998_8	Difficulty Breathing	4
301844_2	Difficulty Breathing	1
361002_7	Difficulty Breathing	1
400642_2	Difficulty Breathing	1
338964_1	Difficulty Breathing	1
7657_1	Difficulty Breathing	4
462572_1	Difficulty Breathing	1
422178_4	Difficulty Breathing	1
330746_1	Difficulty Breathing	1
303018_10	Difficulty Breathing	1
99181_1	Difficulty Breathing	1
399821_1	Difficulty Breathing	1
326415_2	Difficulty Breathing	4
229176_1	Difficulty Breathing	1
347206_2	Difficulty Breathing	1
416893_1	Difficulty Breathing	1
393744_1	Difficulty Breathing	1
444557_2	Difficulty Breathing	1
106748_1	Difficulty Breathing	1
476112_2	Difficulty Breathing	1
376661_1	Difficulty Breathing	1
331180_6	Difficulty Breathing	1
115566_4	Difficulty Breathing	1
379371_4	Difficulty Breathing	4
55674_1	Difficulty Breathing	1
137285_2	Difficulty Breathing	4
343745_1	Difficulty Breathing	1
430816_1	Difficulty Breathing	1
406797_3	Difficulty Breathing	3
346773_1	Difficulty Breathing	1
320996_2	Difficulty Breathing	4
263074_1	Difficulty Breathing	4
161138_1	Difficulty Breathing	1
308438_1	Difficulty Breathing	1
481380_11	Difficulty Breathing	1
370287_6	Difficulty Breathing	1
75612_1	Difficulty Breathing	4
352403_1	Difficulty Breathing	1
19855_1	Difficulty Breathing	4
344575_3	Difficulty Breathing	4
118475_1	Difficulty Breathing	1
342848_1	Difficulty Breathing	1
300501_1	Difficulty Breathing	4
269751_1	Difficulty Breathing	1
152572_2	Difficulty Breathing	1
359997_1	Difficulty Breathing	4
118500_3	Difficulty Breathing	1
344453_2	Difficulty Breathing	4
308395_1	Difficulty Breathing	1
36977_1	Difficulty Breathing	4
94662_15	Difficulty Breathing	1
378481_1	Difficulty Breathing	1
337986_19	Difficulty Breathing	1
385695_3	Difficulty Breathing	1
97222_10	Difficulty Breathing	1
41534_1	Difficulty Breathing	3
334936_6	Difficulty Breathing	4
24363_2	Difficulty Breathing	4
44696_4	Difficulty Breathing	4
157957_3	Difficulty Breathing	1
161129_10	Difficulty Breathing	1
297696_2	Difficulty Breathing	1
340360_1	Difficulty Breathing	1
229846_1	Difficulty Breathing	4
308422_2	Difficulty Breathing	4
163128_1	Difficulty Breathing	1
331282_1	Difficulty Breathing	1
44383_1	Difficulty Breathing	4
254195_1	Difficulty Breathing	4
147483_2	Difficulty Breathing	4
148370_2	Difficulty Breathing	4
63965_2	Difficulty Breathing	1
345382_2	Difficulty Breathing	4
411108_1	Difficulty Breathing	1
387154_1	Difficulty Breathing	4
295699_3	Difficulty Breathing	1
55395_4	Difficulty Breathing	4
156336_1	Difficulty Breathing	4
128489_1	Difficulty Breathing	4
366408_2	Difficulty Breathing	2
346852_3	Difficulty Breathing	1
148514_1	Difficulty Breathing	4
50153_6	Difficulty Breathing	1
171448_3	Difficulty Breathing	1
4196_1	Difficulty Breathing	1
386135_1	Difficulty Breathing	1
163923_1	Difficulty Breathing	1
384806_1	Difficulty Breathing	1
256294_4	Difficulty Breathing	4
58268_1	Difficulty Breathing	1
223987_1	Difficulty Breathing	1
88478_9	Difficulty Breathing	1
127781_2	Difficulty Breathing	4
418783_1	Difficulty Breathing	4
85995_2	Difficulty Breathing	3
145451_1	Difficulty Breathing	1
16837_1	Difficulty Breathing	1
407207_1	Difficulty Breathing	1
11038_16	Difficulty Breathing	1
390273_1	Difficulty Breathing	1
249692_4	Difficulty Breathing	4
135794_1	Difficulty Breathing	1
71749_3	Difficulty Breathing	4
40405_3	Difficulty Breathing	1
446414_1	Difficulty Breathing	1
185284_2	Difficulty Breathing	1
371754_2	Difficulty Breathing	1
409568_1	Difficulty Breathing	1
314056_4	Difficulty Breathing	4
34426_4	Difficulty Breathing	1
235847_2	Difficulty Breathing	4
370884_1	Difficulty Breathing	4
107412_23	Difficulty Breathing	1
22511_7	Difficulty Breathing	4
330468_7	Difficulty Breathing	4
266936_1	Difficulty Breathing	4
283840_1	Difficulty Breathing	4
443630_6	Difficulty Breathing	1
411126_2	Difficulty Breathing	4
67365_2	Difficulty Breathing	1
80675_3	Difficulty Breathing	1
47272_5	Difficulty Breathing	1
138736_2	Difficulty Breathing	1
396038_1	Difficulty Breathing	4
63702_1	Difficulty Breathing	4
243655_1	Difficulty Breathing	4
187831_1	Difficulty Breathing	1
375470_5	Difficulty Breathing	1
178671_3	Difficulty Breathing	1
76268_1	Difficulty Breathing	1
61097_4	Difficulty Breathing	1
137092_1	Difficulty Breathing	1
233077_1	Difficulty Breathing	1
305248_1	Difficulty Breathing	1
186701_1	Difficulty Breathing	1
427429_3	Difficulty Breathing	4
416322_4	Difficulty Breathing	1
62059_1	Difficulty Breathing	4
265027_15	Difficulty Breathing	1
279057_1	Difficulty Breathing	4
366510_1	Difficulty Breathing	4
335902_1	Difficulty Breathing	4
453139_2	Difficulty Breathing	2
367624_1	Difficulty Breathing	1
434528_1	Difficulty Breathing	1
399148_1	Difficulty Breathing	1
167682_1	Difficulty Breathing	1
171279_5	Difficulty Breathing	1
483460_2	Difficulty Breathing	1
320383_2	Difficulty Breathing	1
222061_1	Difficulty Breathing	1
137787_23	Difficulty Breathing	1
327120_1	Difficulty Breathing	4
207752_3	Difficulty Breathing	4
306049_1	Difficulty Breathing	4
381313_1	Difficulty Breathing	1
292951_1	Difficulty Breathing	1
399703_3	Difficulty Breathing	1
323499_2	Difficulty Breathing	1
41288_1	Difficulty Breathing	1
331725_1	Difficulty Breathing	1
268193_4	Difficulty Breathing	4
159251_2	Difficulty Breathing	1
309774_1	Difficulty Breathing	1
65008_4	Difficulty Breathing	4
332459_2	Difficulty Breathing	4
182879_1	Difficulty Breathing	1
17785_1	Difficulty Breathing	4
71029_1	Difficulty Breathing	1
189032_1	Difficulty Breathing	4
441153_2	Difficulty Breathing	1
16881_1	Difficulty Breathing	4
212662_2	Difficulty Breathing	1
313275_7	Difficulty Breathing	1
330950_1	Difficulty Breathing	4
252570_1	Difficulty Breathing	1
306880_6	Difficulty Breathing	1
222896_3	Difficulty Breathing	4
323471_1	Difficulty Breathing	4
9365_1	Difficulty Breathing	4
320966_1	Difficulty Breathing	4
110522_6	Difficulty Breathing	4
421280_2	Difficulty Breathing	4
308904_2	Difficulty Breathing	4
468009_10	Difficulty Breathing	1
364391_1	Difficulty Breathing	1
113228_1	Difficulty Breathing	1
386368_3	Difficulty Breathing	1
86965_11	Difficulty Breathing	3
440082_10	Difficulty Breathing	2
91636_9	Difficulty Breathing	1
314635_5	Difficulty Breathing	4
49885_2	Difficulty Breathing	4
173676_1	Difficulty Breathing	1
317862_1	Difficulty Breathing	3
51812_2	Difficulty Breathing	1
232980_8	Difficulty Breathing	1
244873_1	Difficulty Breathing	1
198834_9	Difficulty Breathing	1
254939_1	Difficulty Breathing	1
1939_3	Difficulty Breathing	4
348840_2	Difficulty Breathing	3
350533_2	Difficulty Breathing	1
357698_7	Difficulty Breathing	1
52667_1	Difficulty Breathing	3
337360_1	Difficulty Breathing	1
78580_2	Difficulty Breathing	1
86787_3	Difficulty Breathing	1
95490_1	Difficulty Breathing	1
418453_7	Difficulty Breathing	1
478730_5	Difficulty Breathing	1
71738_1	Difficulty Breathing	1
62140_15	Difficulty Breathing	1
50792_2	Difficulty Breathing	3
254329_2	Difficulty Breathing	1
91834_1	Difficulty Breathing	1
226956_4	Difficulty Breathing	4
25418_1	Difficulty Breathing	1
488224_7	Difficulty Breathing	3
289714_24	Difficulty Breathing	1
111786_5	Difficulty Breathing	4
16111_6	Difficulty Breathing	1
334923_3	Difficulty Breathing	3
350294_1	Difficulty Breathing	1
246930_1	Difficulty Breathing	1
195732_3	Difficulty Breathing	1
81890_6	Difficulty Breathing	4
248315_5	Difficulty Breathing	1
250723_1	Difficulty Breathing	4
18845_2	Difficulty Breathing	3
307871_2	Difficulty Breathing	1
224402_1	Difficulty Breathing	1
50947_1	Difficulty Breathing	1
315254_5	Difficulty Breathing	1
349146_1	Difficulty Breathing	1
37999_2	Difficulty Breathing	1
366231_1	Difficulty Breathing	4
110899_9	Difficulty Breathing	1
283642_1	Difficulty Breathing	1
496621_9	Difficulty Breathing	1
29156_6	Difficulty Breathing	1
175660_1	Difficulty Breathing	1
1939_7	Difficulty Breathing	4
332466_4	Difficulty Breathing	1
3653_1	Difficulty Breathing	1
311201_2	Difficulty Breathing	1
73217_4	Difficulty Breathing	4
202936_1	Difficulty Breathing	1
342668_1	Difficulty Breathing	1
3674_1	Difficulty Breathing	1
254507_1	Difficulty Breathing	3
29689_6	Difficulty Breathing	4
296287_1	Difficulty Breathing	3
42804_1	Difficulty Breathing	4
84353_1	Difficulty Breathing	1
165362_1	Difficulty Breathing	1
32832_1	Difficulty Breathing	4
145346_1	Difficulty Breathing	4
198045_4	Difficulty Breathing	1
80246_1	Difficulty Breathing	4
432641_2	Difficulty Breathing	2
323550_3	Difficulty Breathing	4
249962_2	Difficulty Breathing	4
348356_1	Difficulty Breathing	4
233429_1	Difficulty Breathing	4
225256_16	Difficulty Breathing	1
34824_4	Difficulty Breathing	4
302743_4	Difficulty Breathing	1
82852_1	Difficulty Breathing	3
393817_7	Difficulty Breathing	1
326125_2	Difficulty Breathing	1
255145_2	Difficulty Breathing	1
318729_6	Difficulty Breathing	4
481909_5	Difficulty Breathing	1
291997_3	Difficulty Breathing	1
177496_4	Difficulty Breathing	4
281521_2	Difficulty Breathing	4
285604_2	Difficulty Breathing	1
198900_1	Difficulty Breathing	1
158437_3	Difficulty Breathing	4
279121_2	Difficulty Breathing	1
359803_2	Difficulty Breathing	3
156729_1	Difficulty Breathing	3
57208_1	Difficulty Breathing	4
181004_3	Difficulty Breathing	1
46810_1	Difficulty Breathing	1
17622_1	Difficulty Breathing	3
43075_2	Difficulty Breathing	4
283595_6	Difficulty Breathing	1
17945_4	Difficulty Breathing	1
228664_1	Difficulty Breathing	4
151537_1	Difficulty Breathing	3
118846_1	Difficulty Breathing	1
196711_2	Difficulty Breathing	1
53393_1	Difficulty Breathing	3
174707_1	Difficulty Breathing	1
85656_1	Difficulty Breathing	1
178260_1	Difficulty Breathing	1
97105_2	Difficulty Breathing	3
275360_4	Difficulty Breathing	4
334499_1	Difficulty Breathing	1
219432_2	Difficulty Breathing	1
32546_2	Difficulty Breathing	1
359440_1	Difficulty Breathing	3
109035_1	Difficulty Breathing	1
66096_3	Difficulty Breathing	4
64403_2	Difficulty Breathing	1
74129_2	Difficulty Breathing	1
368651_8	Difficulty Breathing	1
369977_13	Difficulty Breathing	1
81369_2	Difficulty Breathing	4
213538_1	Difficulty Breathing	1
440420_9	Difficulty Breathing	1
16744_3	Difficulty Breathing	4
91597_2	Difficulty Breathing	1
78717_2	Difficulty Breathing	1
171328_1	Difficulty Breathing	1
82682_12	Difficulty Breathing	1
214177_3	Difficulty Breathing	1
102884_1	Difficulty Breathing	1
299958_4	Difficulty Breathing	3
48174_6	Difficulty Breathing	4
289012_2	Difficulty Breathing	1
291706_1	Difficulty Breathing	1
295373_6	Difficulty Breathing	1
265873_1	Difficulty Breathing	3
116576_13	Difficulty Breathing	1
122237_14	Difficulty Breathing	1
73305_3	Difficulty Breathing	1
314922_1	Difficulty Breathing	4
57221_3	Difficulty Breathing	1
264822_1	Difficulty Breathing	4
87884_5	Difficulty Breathing	4
264972_1	Difficulty Breathing	4
350905_11	Difficulty Breathing	4
446554_7	Difficulty Breathing	1
115627_2	Difficulty Breathing	1
296543_16	Difficulty Breathing	1
90445_2	Difficulty Breathing	1
170537_3	Difficulty Breathing	4
97352_8	Difficulty Breathing	1
266162_2	Difficulty Breathing	1
317440_1	Difficulty Breathing	1
147151_6	Difficulty Breathing	4
285426_2	Difficulty Breathing	1
198066_4	Difficulty Breathing	1
91166_1	Difficulty Breathing	1
33132_1	Difficulty Breathing	4
268907_1	Difficulty Breathing	1
303086_3	Difficulty Breathing	4
177890_1	Difficulty Breathing	4
284684_3	Difficulty Breathing	1
33123_1	Difficulty Breathing	4
283810_2	Difficulty Breathing	4
446342_2	Difficulty Breathing	1
140777_1	Difficulty Breathing	4
74899_2	Difficulty Breathing	3
273532_1	Difficulty Breathing	4
114413_1	Difficulty Breathing	3
323232_3	Difficulty Breathing	4
270611_1	Difficulty Breathing	4
46260_1	Difficulty Breathing	1
313561_10	Difficulty Breathing	1
114444_4	Difficulty Breathing	4
28652_3	Difficulty Breathing	1
47798_11	Difficulty Breathing	4
120592_4	Difficulty Breathing	1
344990_6	Difficulty Breathing	1
298366_17	Difficulty Breathing	1
205800_6	Difficulty Breathing	1
21995_4	Difficulty Breathing	1
189240_10	Difficulty Breathing	4
114444_5	Difficulty Breathing	1
100490_1	Difficulty Breathing	1
259410_2	Difficulty Breathing	4
175378_2	Difficulty Breathing	1
208092_1	Difficulty Breathing	1
47255_12	Difficulty Breathing	1
63249_4	Difficulty Breathing	1
86691_1	Difficulty Breathing	4
316618_3	Difficulty Breathing	1
95329_3	Difficulty Breathing	4
63104_2	Difficulty Breathing	3
177914_5	Difficulty Breathing	1
428437_22	Difficulty Breathing	1
100037_6	Difficulty Breathing	1
10462_3	Difficulty Breathing	4
191525_5	Difficulty Breathing	1
194329_1	Difficulty Breathing	4
18936_1	Difficulty Breathing	1
97013_2	Difficulty Breathing	4
91210_6	Difficulty Breathing	1
14935_1	Difficulty Breathing	1
188432_4	Difficulty Breathing	1
101521_4	Difficulty Breathing	3
211126_4	Difficulty Breathing	1
141654_6	Difficulty Breathing	4
295386_1	Difficulty Breathing	1
209544_1	Difficulty Breathing	1
261472_1	Difficulty Breathing	4
131017_1	Difficulty Breathing	1
91265_3	Difficulty Breathing	4
44898_1	Difficulty Breathing	1
320879_2	Difficulty Breathing	4
56494_3	Difficulty Breathing	1
126657_2	Difficulty Breathing	3
190480_1	Difficulty Breathing	1
213850_4	Difficulty Breathing	3
183847_1	Difficulty Breathing	1
19781_1	Difficulty Breathing	1
320883_2	Difficulty Breathing	4
132548_1	Difficulty Breathing	4
268487_4	Difficulty Breathing	4
198607_2	Difficulty Breathing	1
48510_1	Difficulty Breathing	1
271206_1	Difficulty Breathing	4
171401_1	Difficulty Breathing	1
187094_2	Difficulty Breathing	1
143361_2	Difficulty Breathing	1
9033_4	Difficulty Breathing	3
109006_1	Difficulty Breathing	4
380702_1	Difficulty Breathing	4
272561_6	Difficulty Breathing	4
15468_8	Difficulty Breathing	4
264951_6	Difficulty Breathing	1
14556_5	Difficulty Breathing	1
318210_6	Difficulty Breathing	1
103247_1	Difficulty Breathing	1
295579_8	Difficulty Breathing	4
383883_8	Difficulty Breathing	1
77401_4	Difficulty Breathing	1
207035_30	Difficulty Breathing	1
180011_2	Difficulty Breathing	4
54182_2	Difficulty Breathing	1
154828_1	Difficulty Breathing	1
44550_4	Difficulty Breathing	4
308752_1	Difficulty Breathing	1
56966_1	Difficulty Breathing	3
145941_1	Difficulty Breathing	4
209707_2	Difficulty Breathing	1
260045_1	Difficulty Breathing	1
473728_3	Difficulty Breathing	3
186867_5	Difficulty Breathing	1
165127_1	Difficulty Breathing	1
184373_10	Difficulty Breathing	1
197488_1	Difficulty Breathing	1
144972_2	Difficulty Breathing	1
163212_2	Difficulty Breathing	1
315908_5	Difficulty Breathing	1
27997_1	Difficulty Breathing	1
26484_1	Difficulty Breathing	1
279591_3	Difficulty Breathing	1
6645_1	Difficulty Breathing	1
89543_3	Difficulty Breathing	1
22428_1	Difficulty Breathing	1
198396_1	Difficulty Breathing	1
438044_2	Difficulty Breathing	1
113325_1	Difficulty Breathing	1
261000_1	Difficulty Breathing	1
195316_3	Difficulty Breathing	1
180370_2	Difficulty Breathing	1
156582_1	Difficulty Breathing	1
364177_26	Difficulty Breathing	1
277568_3	Difficulty Breathing	1
339252_5	Difficulty Breathing	1
159185_7	Difficulty Breathing	1
146823_1	Difficulty Breathing	4
61943_1	Difficulty Breathing	1
269920_3	Difficulty Breathing	4
172854_4	Difficulty Breathing	1
125935_14	Difficulty Breathing	1
18673_9	Difficulty Breathing	1
173809_1	Difficulty Breathing	1
279435_1	Difficulty Breathing	3
362829_1	Difficulty Breathing	3
490071_1	Difficulty Breathing	1
231330_1	Difficulty Breathing	3
345343_1	Difficulty Breathing	1
242545_1	Difficulty Breathing	3
272765_1	Difficulty Breathing	1
473380_1	Difficulty Breathing	3
126049_1	Difficulty Breathing	3
126059_1	Difficulty Breathing	1
24863_1	Difficulty Breathing	3
149048_1	Difficulty Breathing	3
332857_1	Difficulty Breathing	3
95479_1	Difficulty Breathing	3
195563_1	Difficulty Breathing	3
146414_1	Difficulty Breathing	2
404452_1	Difficulty Breathing	3
247513_1	Difficulty Breathing	3
234082_1	Difficulty Breathing	3
144609_2	Difficulty Breathing	3
145767_1	Difficulty Breathing	3
346887_1	Difficulty Breathing	2
454226_1	Difficulty Breathing	3
475262_1	Difficulty Breathing	3
310407_1	Difficulty Breathing	3
470728_1	Difficulty Breathing	3
424260_1	Difficulty Breathing	3
421426_1	Difficulty Breathing	3
127021_1	Difficulty Breathing	1
477092_1	Difficulty Breathing	3
55916_1	Difficulty Breathing	3
342902_2	Difficulty Breathing	3
154987_2	Difficulty Breathing	2
244479_1	Difficulty Breathing	3
415096_1	Difficulty Breathing	3
413846_1	Difficulty Breathing	1
343111_1	Difficulty Breathing	1
408868_1	Difficulty Breathing	1
311172_1	Difficulty Breathing	2
491873_1	Difficulty Breathing	3
322220_1	Difficulty Breathing	3
223076_1	Difficulty Breathing	3
122406_1	Difficulty Breathing	3
229282_1	Difficulty Breathing	3
500009_1	Difficulty Breathing	1
264517_1	Difficulty Breathing	3
312367_1	Difficulty Breathing	3
466072_1	Difficulty Breathing	1
332955_1	Difficulty Breathing	3
200977_1	Difficulty Breathing	3
42227_1	Difficulty Breathing	3
256547_1	Difficulty Breathing	3
246992_2	Difficulty Breathing	3
447936_2	Difficulty Breathing	3
473773_1	Difficulty Breathing	3
3171_1	Difficulty Breathing	3
411960_1	Difficulty Breathing	3
253281_1	Difficulty Breathing	3
173078_1	Difficulty Breathing	3
2781_1	Difficulty Breathing	3
42238_1	Difficulty Breathing	3
450504_1	Difficulty Breathing	3
369946_1	Difficulty Breathing	1
313420_2	Difficulty Breathing	3
435699_1	Difficulty Breathing	3
497159_1	Difficulty Breathing	3
110416_1	Difficulty Breathing	3
436701_1	Difficulty Breathing	3
163793_2	Difficulty Breathing	3
153346_1	Difficulty Breathing	2
91407_1	Difficulty Breathing	3
156690_1	Difficulty Breathing	3
1489_2	Difficulty Breathing	3
153325_1	Difficulty Breathing	3
309425_1	Difficulty Breathing	3
172552_1	Difficulty Breathing	3
392790_1	Difficulty Breathing	3
12671_1	Difficulty Breathing	2
475929_1	Difficulty Breathing	3
125462_2	Difficulty Breathing	3
361547_2	Difficulty Breathing	3
98976_2	Difficulty Breathing	3
119373_1	Difficulty Breathing	3
15264_1	Difficulty Breathing	3
315025_1	Difficulty Breathing	3
477740_2	Difficulty Breathing	3
164505_2	Difficulty Breathing	3
475235_1	Difficulty Breathing	3
447936_3	Difficulty Breathing	3
168061_1	Difficulty Breathing	3
489603_5	Difficulty Breathing	3
263535_2	Difficulty Breathing	3
231418_3	Difficulty Breathing	3
118220_1	Difficulty Breathing	3
340988_1	Difficulty Breathing	2
120197_2	Difficulty Breathing	1
122414_2	Difficulty Breathing	3
364295_1	Difficulty Breathing	3
24871_2	Difficulty Breathing	3
139372_1	Difficulty Breathing	3
370610_1	Difficulty Breathing	3
303779_1	Difficulty Breathing	3
101738_4	Difficulty Breathing	3
126211_1	Difficulty Breathing	3
458823_1	Difficulty Breathing	1
164491_2	Difficulty Breathing	3
220349_1	Difficulty Breathing	3
343159_1	Difficulty Breathing	1
36185_2	Difficulty Breathing	3
437222_1	Difficulty Breathing	3
278427_1	Difficulty Breathing	3
471353_2	Difficulty Breathing	3
154194_1	Difficulty Breathing	3
222108_1	Difficulty Breathing	3
313386_1	Difficulty Breathing	1
230997_2	Difficulty Breathing	3
441002_1	Difficulty Breathing	3
166335_2	Difficulty Breathing	3
223024_4	Difficulty Breathing	3
225317_1	Difficulty Breathing	3
392255_1	Difficulty Breathing	3
137122_1	Difficulty Breathing	3
186694_1	Difficulty Breathing	3
45423_1	Difficulty Breathing	3
372271_1	Difficulty Breathing	3
346810_1	Difficulty Breathing	2
90109_1	Difficulty Breathing	3
280353_1	Difficulty Breathing	3
432344_1	Difficulty Breathing	1
349674_3	Difficulty Breathing	3
416726_3	Difficulty Breathing	1
372936_3	Difficulty Breathing	3
125330_1	Difficulty Breathing	3
281294_2	Difficulty Breathing	4
110096_2	Difficulty Breathing	2
417279_1	Difficulty Breathing	3
192316_2	Difficulty Breathing	3
370584_2	Difficulty Breathing	3
281342_1	Difficulty Breathing	3
104615_2	Difficulty Breathing	3
332883_3	Difficulty Breathing	2
322296_3	Difficulty Breathing	3
119360_3	Difficulty Breathing	3
111916_1	Difficulty Breathing	3
454226_2	Difficulty Breathing	3
293325_1	Difficulty Breathing	3
306974_1	Difficulty Breathing	4
122160_2	Difficulty Breathing	3
223833_2	Difficulty Breathing	3
35183_1	Difficulty Breathing	3
149140_1	Difficulty Breathing	3
226718_5	Difficulty Breathing	3
240817_1	Difficulty Breathing	3
24070_1	Difficulty Breathing	3
247527_1	Difficulty Breathing	3
248434_1	Difficulty Breathing	3
1328_1	Difficulty Breathing	3
15272_3	Difficulty Breathing	3
15097_1	Difficulty Breathing	3
500009_2	Difficulty Breathing	1
110886_1	Difficulty Breathing	1
491692_1	Difficulty Breathing	3
223267_1	Difficulty Breathing	3
430100_1	Difficulty Breathing	3
355394_1	Difficulty Breathing	3
119138_2	Difficulty Breathing	3
36224_1	Difficulty Breathing	1
299990_1	Difficulty Breathing	3
426348_2	Difficulty Breathing	3
236157_3	Difficulty Breathing	3
255833_1	Difficulty Breathing	1
329749_1	Difficulty Breathing	3
31385_2	Difficulty Breathing	3
40206_1	Difficulty Breathing	3
323951_6	Difficulty Breathing	3
458588_1	Difficulty Breathing	1
447693_1	Difficulty Breathing	3
7735_1	Difficulty Breathing	1
473546_2	Difficulty Breathing	3
36061_1	Difficulty Breathing	3
317414_7	Difficulty Breathing	3
235676_3	Difficulty Breathing	3
132480_2	Difficulty Breathing	3
493412_1	Difficulty Breathing	3
494988_1	Difficulty Breathing	1
396510_1	Difficulty Breathing	1
176601_1	Difficulty Breathing	3
159496_1	Difficulty Breathing	3
14235_2	Difficulty Breathing	3
11205_1	Difficulty Breathing	3
223712_1	Difficulty Breathing	2
253104_5	Difficulty Breathing	3
223867_2	Difficulty Breathing	3
418022_2	Difficulty Breathing	1
111870_1	Difficulty Breathing	3
350732_1	Difficulty Breathing	3
335992_2	Difficulty Breathing	3
303018_3	Difficulty Breathing	1
157119_5	Difficulty Breathing	1
110019_1	Difficulty Breathing	3
37937_4	Difficulty Breathing	3
38827_1	Difficulty Breathing	3
342124_1	Difficulty Breathing	3
78005_2	Difficulty Breathing	3
472726_2	Difficulty Breathing	3
363660_1	Difficulty Breathing	3
248794_4	Difficulty Breathing	3
454290_1	Difficulty Breathing	3
342049_3	Difficulty Breathing	3
434292_1	Difficulty Breathing	3
442898_3	Difficulty Breathing	1
479268_3	Difficulty Breathing	3
374933_6	Difficulty Breathing	3
228005_1	Difficulty Breathing	2
4089_4	Difficulty Breathing	3
487572_1	Difficulty Breathing	3
297369_2	Difficulty Breathing	3
323136_2	Difficulty Breathing	3
376688_1	Difficulty Breathing	1
137210_2	Difficulty Breathing	1
326000_3	Difficulty Breathing	1
301940_1	Difficulty Breathing	3
53323_1	Difficulty Breathing	1
422274_1	Difficulty Breathing	3
306955_3	Difficulty Breathing	3
426961_1	Difficulty Breathing	2
217208_5	Difficulty Breathing	2
28650_2	Difficulty Breathing	3
156471_1	Difficulty Breathing	3
417453_4	Difficulty Breathing	2
350350_1	Difficulty Breathing	3
225420_3	Difficulty Breathing	3
303731_2	Difficulty Breathing	3
386071_1	Difficulty Breathing	3
401354_2	Difficulty Breathing	3
397269_2	Difficulty Breathing	2
329124_1	Difficulty Breathing	3
362507_4	Difficulty Breathing	3
353794_1	Difficulty Breathing	3
98939_1	Difficulty Breathing	3
303367_1	Difficulty Breathing	2
304633_2	Difficulty Breathing	3
412814_1	Difficulty Breathing	3
228764_3	Difficulty Breathing	3
321603_1	Difficulty Breathing	3
455569_1	Difficulty Breathing	3
315322_1	Difficulty Breathing	3
300387_6	Difficulty Breathing	3
495081_2	Difficulty Breathing	3
209213_1	Difficulty Breathing	1
401716_1	Difficulty Breathing	1
480780_4	Difficulty Breathing	1
453365_1	Difficulty Breathing	3
203142_1	Difficulty Breathing	3
279381_1	Difficulty Breathing	3
345451_1	Difficulty Breathing	3
386703_1	Difficulty Breathing	1
409706_3	Difficulty Breathing	3
161555_2	Difficulty Breathing	3
458973_1	Difficulty Breathing	3
234408_7	Difficulty Breathing	1
446162_2	Difficulty Breathing	3
485054_1	Difficulty Breathing	2
299517_1	Difficulty Breathing	3
432036_5	Difficulty Breathing	3
335569_2	Difficulty Breathing	3
369671_2	Difficulty Breathing	3
403645_7	Difficulty Breathing	2
446663_1	Difficulty Breathing	2
323671_1	Difficulty Breathing	3
210243_1	Difficulty Breathing	3
443240_3	Difficulty Breathing	1
424112_1	Difficulty Breathing	3
146429_1	Difficulty Breathing	3
13906_1	Difficulty Breathing	3
368727_1	Difficulty Breathing	3
139699_6	Difficulty Breathing	3
30524_2	Difficulty Breathing	3
322854_4	Difficulty Breathing	3
360561_2	Difficulty Breathing	3
115537_7	Difficulty Breathing	3
447544_2	Difficulty Breathing	3
92281_3	Difficulty Breathing	3
141900_1	Difficulty Breathing	3
226241_3	Difficulty Breathing	3
392983_1	Difficulty Breathing	1
480159_1	Difficulty Breathing	3
141908_1	Difficulty Breathing	3
469384_1	Difficulty Breathing	3
479272_1	Difficulty Breathing	3
379717_1	Difficulty Breathing	1
36231_1	Difficulty Breathing	3
382554_1	Difficulty Breathing	3
70225_2	Difficulty Breathing	3
154188_6	Difficulty Breathing	3
131326_1	Difficulty Breathing	3
492753_1	Difficulty Breathing	3
333088_3	Difficulty Breathing	3
232174_1	Difficulty Breathing	3
106464_1	Difficulty Breathing	3
363668_2	Difficulty Breathing	2
288804_1	Difficulty Breathing	3
330533_1	Difficulty Breathing	1
469305_1	Difficulty Breathing	3
451834_1	Difficulty Breathing	3
242902_3	Difficulty Breathing	3
346028_1	Difficulty Breathing	3
473433_2	Difficulty Breathing	3
225430_2	Difficulty Breathing	1
465609_1	Difficulty Breathing	1
187193_1	Difficulty Breathing	3
342821_2	Difficulty Breathing	3
348228_3	Difficulty Breathing	3
373266_1	Difficulty Breathing	3
304628_5	Difficulty Breathing	3
468967_1	Difficulty Breathing	3
427455_1	Difficulty Breathing	2
359967_2	Difficulty Breathing	3
353620_2	Difficulty Breathing	3
362833_1	Difficulty Breathing	2
87521_1	Difficulty Breathing	3
59898_2	Difficulty Breathing	3
317917_2	Difficulty Breathing	3
422274_2	Difficulty Breathing	1
283128_3	Difficulty Breathing	3
197213_2	Difficulty Breathing	2
232283_3	Difficulty Breathing	3
455206_1	Difficulty Breathing	3
156457_1	Difficulty Breathing	3
85115_2	Difficulty Breathing	1
465446_2	Difficulty Breathing	3
370108_1	Difficulty Breathing	3
455848_1	Difficulty Breathing	3
386287_1	Difficulty Breathing	3
348078_1	Difficulty Breathing	1
223815_2	Difficulty Breathing	3
63951_4	Difficulty Breathing	2
405643_1	Difficulty Breathing	1
381326_3	Difficulty Breathing	3
477896_1	Difficulty Breathing	3
304991_1	Difficulty Breathing	3
383699_1	Difficulty Breathing	1
238321_3	Difficulty Breathing	3
268353_1	Difficulty Breathing	2
69682_1	Difficulty Breathing	3
361188_10	Difficulty Breathing	3
87542_2	Difficulty Breathing	3
39500_1	Difficulty Breathing	3
429840_1	Difficulty Breathing	3
405645_1	Difficulty Breathing	3
102567_3	Difficulty Breathing	3
455777_10	Difficulty Breathing	3
231418_12	Difficulty Breathing	3
310589_1	Difficulty Breathing	3
71122_3	Difficulty Breathing	3
409711_1	Difficulty Breathing	3
361312_7	Difficulty Breathing	3
174138_2	Difficulty Breathing	3
497712_1	Difficulty Breathing	1
37937_6	Difficulty Breathing	3
374468_2	Difficulty Breathing	1
205394_1	Difficulty Breathing	3
4015_1	Difficulty Breathing	3
406318_2	Difficulty Breathing	3
154081_7	Difficulty Breathing	3
309364_1	Difficulty Breathing	3
10799_2	Difficulty Breathing	3
468538_11	Difficulty Breathing	3
351464_1	Difficulty Breathing	3
131429_4	Difficulty Breathing	3
163546_2	Difficulty Breathing	3
385285_1	Difficulty Breathing	3
244439_3	Difficulty Breathing	3
238775_11	Difficulty Breathing	3
349054_2	Difficulty Breathing	3
197191_2	Difficulty Breathing	3
147784_3	Difficulty Breathing	3
242542_3	Difficulty Breathing	1
421352_1	Difficulty Breathing	3
117373_1	Difficulty Breathing	1
87664_1	Difficulty Breathing	3
369055_2	Difficulty Breathing	3
494950_3	Difficulty Breathing	3
38551_3	Difficulty Breathing	3
139098_1	Difficulty Breathing	3
355978_2	Difficulty Breathing	3
231322_1	Difficulty Breathing	3
418969_1	Difficulty Breathing	3
282154_2	Difficulty Breathing	3
31082_2	Difficulty Breathing	2
292393_1	Difficulty Breathing	3
341874_1	Difficulty Breathing	3
320294_1	Difficulty Breathing	3
432344_2	Difficulty Breathing	1
313403_8	Difficulty Breathing	3
368466_1	Difficulty Breathing	3
283141_1	Difficulty Breathing	3
428437_1	Difficulty Breathing	1
148117_14	Difficulty Breathing	3
361262_9	Difficulty Breathing	2
331143_1	Difficulty Breathing	3
97196_7	Difficulty Breathing	1
26827_2	Difficulty Breathing	1
323951_15	Difficulty Breathing	2
280357_2	Difficulty Breathing	3
385939_2	Difficulty Breathing	3
342141_3	Difficulty Breathing	3
96479_5	Difficulty Breathing	3
330481_1	Difficulty Breathing	3
19596_1	Difficulty Breathing	3
204989_1	Difficulty Breathing	3
394308_2	Difficulty Breathing	3
500202_2	Difficulty Breathing	3
93368_1	Difficulty Breathing	2
159046_2	Difficulty Breathing	3
161119_1	Difficulty Breathing	3
259872_6	Difficulty Breathing	3
351457_1	Difficulty Breathing	3
222440_1	Difficulty Breathing	3
345227_1	Difficulty Breathing	3
388002_1	Difficulty Breathing	3
145755_2	Difficulty Breathing	3
485508_1	Difficulty Breathing	1
324547_1	Difficulty Breathing	3
401217_2	Difficulty Breathing	3
245332_1	Difficulty Breathing	4
47456_2	Difficulty Breathing	1
145460_1	Difficulty Breathing	4
366084_2	Difficulty Breathing	3
340520_2	Difficulty Breathing	3
492911_5	Difficulty Breathing	3
392414_1	Difficulty Breathing	3
203501_5	Difficulty Breathing	3
344253_1	Difficulty Breathing	1
235676_7	Difficulty Breathing	2
387515_4	Difficulty Breathing	1
392438_1	Difficulty Breathing	3
440975_1	Difficulty Breathing	2
259034_3	Difficulty Breathing	4
35324_11	Difficulty Breathing	3
3340_1	Difficulty Breathing	3
212862_5	Difficulty Breathing	3
465293_1	Difficulty Breathing	3
92489_1	Difficulty Breathing	3
311185_1	Difficulty Breathing	4
402115_2	Difficulty Breathing	1
386761_1	Difficulty Breathing	2
36606_1	Difficulty Breathing	3
345033_1	Difficulty Breathing	3
444447_2	Difficulty Breathing	3
128286_1	Difficulty Breathing	3
36845_2	Difficulty Breathing	3
496655_1	Difficulty Breathing	3
67320_4	Difficulty Breathing	3
30168_4	Difficulty Breathing	3
341412_1	Difficulty Breathing	1
388005_2	Difficulty Breathing	3
98102_9	Difficulty Breathing	3
318658_1	Difficulty Breathing	3
113936_1	Difficulty Breathing	3
444355_5	Difficulty Breathing	3
131486_2	Difficulty Breathing	3
333578_1	Difficulty Breathing	3
448831_2	Difficulty Breathing	1
13290_2	Difficulty Breathing	3
221467_5	Difficulty Breathing	3
223351_1	Difficulty Breathing	2
150146_3	Difficulty Breathing	3
144516_1	Difficulty Breathing	3
108285_4	Difficulty Breathing	1
461473_1	Difficulty Breathing	3
315860_3	Difficulty Breathing	3
98079_5	Difficulty Breathing	1
92305_3	Difficulty Breathing	4
285876_9	Difficulty Breathing	3
124605_3	Difficulty Breathing	3
381359_4	Difficulty Breathing	3
455063_2	Difficulty Breathing	2
229651_1	Difficulty Breathing	3
234004_2	Difficulty Breathing	3
98096_11	Difficulty Breathing	1
497705_1	Difficulty Breathing	3
93949_3	Difficulty Breathing	3
497013_1	Difficulty Breathing	3
225430_3	Difficulty Breathing	3
475069_3	Difficulty Breathing	3
30179_3	Difficulty Breathing	4
234749_1	Difficulty Breathing	3
109424_2	Difficulty Breathing	3
353694_1	Difficulty Breathing	3
400773_1	Difficulty Breathing	2
110025_8	Difficulty Breathing	1
437528_3	Difficulty Breathing	1
348745_1	Difficulty Breathing	3
346138_1	Difficulty Breathing	1
143042_1	Difficulty Breathing	2
367536_1	Difficulty Breathing	1
476555_4	Difficulty Breathing	1
433884_1	Difficulty Breathing	1
150579_3	Difficulty Breathing	2
116279_1	Difficulty Breathing	1
353102_4	Difficulty Breathing	3
143696_2	Difficulty Breathing	3
143629_1	Difficulty Breathing	3
226587_1	Difficulty Breathing	3
109399_1	Difficulty Breathing	3
155118_1	Difficulty Breathing	2
330339_3	Difficulty Breathing	3
147269_2	Difficulty Breathing	3
449625_2	Difficulty Breathing	3
328577_1	Difficulty Breathing	3
410679_5	Difficulty Breathing	2
305834_1	Difficulty Breathing	2
13283_1	Difficulty Breathing	3
412452_1	Difficulty Breathing	1
389498_2	Difficulty Breathing	1
152525_1	Difficulty Breathing	2
372606_8	Difficulty Breathing	3
22938_1	Difficulty Breathing	3
393701_4	Difficulty Breathing	3
395248_2	Difficulty Breathing	3
360510_2	Difficulty Breathing	3
224129_4	Difficulty Breathing	4
28086_1	Difficulty Breathing	2
409077_9	Difficulty Breathing	3
111167_4	Difficulty Breathing	2
41266_4	Difficulty Breathing	2
364299_1	Difficulty Breathing	3
159446_4	Difficulty Breathing	3
246176_7	Difficulty Breathing	2
303139_1	Difficulty Breathing	3
345968_4	Difficulty Breathing	2
341364_9	Difficulty Breathing	3
218306_4	Difficulty Breathing	3
379974_3	Difficulty Breathing	3
142390_2	Difficulty Breathing	2
3122_5	Difficulty Breathing	3
358578_4	Difficulty Breathing	2
340377_4	Difficulty Breathing	3
352097_2	Difficulty Breathing	3
320209_1	Difficulty Breathing	3
389469_1	Difficulty Breathing	2
101148_5	Difficulty Breathing	3
305412_4	Difficulty Breathing	2
326074_4	Difficulty Breathing	2
118271_1	Difficulty Breathing	3
141363_4	Difficulty Breathing	1
86977_2	Difficulty Breathing	3
110025_9	Difficulty Breathing	3
302676_2	Difficulty Breathing	1
368496_1	Difficulty Breathing	2
73001_2	Difficulty Breathing	3
141036_4	Difficulty Breathing	3
416435_3	Difficulty Breathing	1
36593_3	Difficulty Breathing	3
490475_2	Difficulty Breathing	3
321344_2	Difficulty Breathing	3
408184_1	Difficulty Breathing	1
340372_7	Difficulty Breathing	3
303715_5	Difficulty Breathing	3
30005_1	Difficulty Breathing	4
139699_10	Difficulty Breathing	1
389606_1	Difficulty Breathing	3
255119_1	Difficulty Breathing	2
210637_3	Difficulty Breathing	1
345393_1	Difficulty Breathing	3
345234_2	Difficulty Breathing	1
5909_1	Difficulty Breathing	3
2263_1	Difficulty Breathing	3
120978_1	Difficulty Breathing	3
303157_3	Difficulty Breathing	1
3276_12	Difficulty Breathing	1
223359_4	Difficulty Breathing	3
355989_2	Difficulty Breathing	3
247007_4	Difficulty Breathing	1
168037_1	Difficulty Breathing	3
259872_12	Difficulty Breathing	3
332139_15	Difficulty Breathing	3
394559_4	Difficulty Breathing	3
380829_1	Difficulty Breathing	2
485942_4	Difficulty Breathing	1
282222_11	Difficulty Breathing	1
425658_3	Difficulty Breathing	1
167005_5	Difficulty Breathing	3
331670_1	Difficulty Breathing	3
228338_1	Difficulty Breathing	3
31478_1	Difficulty Breathing	3
140146_2	Difficulty Breathing	3
305603_2	Difficulty Breathing	3
238359_2	Difficulty Breathing	3
30469_3	Difficulty Breathing	2
127529_5	Difficulty Breathing	3
142734_9	Difficulty Breathing	3
182641_1	Difficulty Breathing	3
350787_14	Difficulty Breathing	3
452594_2	Difficulty Breathing	1
106889_4	Difficulty Breathing	3
66668_1	Difficulty Breathing	3
498235_14	Difficulty Breathing	1
375924_1	Difficulty Breathing	3
340557_1	Difficulty Breathing	4
249816_7	Difficulty Breathing	1
313386_3	Difficulty Breathing	1
106351_7	Difficulty Breathing	3
260828_7	Difficulty Breathing	1
11502_1	Difficulty Breathing	3
258876_1	Difficulty Breathing	3
36461_3	Difficulty Breathing	1
167157_1	Difficulty Breathing	3
386464_1	Difficulty Breathing	3
342618_5	Difficulty Breathing	4
158604_5	Difficulty Breathing	3
362028_9	Difficulty Breathing	3
177065_7	Difficulty Breathing	3
277533_3	Difficulty Breathing	1
138478_3	Difficulty Breathing	1
281284_3	Difficulty Breathing	1
442088_1	Difficulty Breathing	1
202884_4	Difficulty Breathing	1
9171_3	Difficulty Breathing	1
123462_8	Difficulty Breathing	1
328953_5	Difficulty Breathing	1
304468_1	Difficulty Breathing	1
23586_2	Difficulty Breathing	1
467465_1	Difficulty Breathing	3
492061_2	Difficulty Breathing	3
293438_1	Difficulty Breathing	1
410058_2	Difficulty Breathing	3
261568_1	Difficulty Breathing	3
466802_1	Difficulty Breathing	3
362398_5	Difficulty Breathing	3
226499_1	Difficulty Breathing	1
207556_5	Difficulty Breathing	3
31970_3	Difficulty Breathing	3
218433_4	Difficulty Breathing	1
4312_3	Difficulty Breathing	3
371754_1	Difficulty Breathing	1
243539_2	Difficulty Breathing	3
242971_1	Difficulty Breathing	1
260187_2	Difficulty Breathing	1
18276_1	Difficulty Breathing	3
314562_3	Difficulty Breathing	2
32424_1	Difficulty Breathing	3
447732_2	Difficulty Breathing	3
121527_1	Difficulty Breathing	3
135576_1	Difficulty Breathing	3
371186_6	Difficulty Breathing	1
313939_1	Difficulty Breathing	3
407047_8	Difficulty Breathing	2
278335_1	Difficulty Breathing	3
233509_3	Difficulty Breathing	3
346131_13	Difficulty Breathing	3
135541_1	Difficulty Breathing	3
431678_1	Difficulty Breathing	3
201362_2	Difficulty Breathing	1
27242_4	Difficulty Breathing	3
28545_4	Difficulty Breathing	3
396584_3	Difficulty Breathing	3
96704_2	Difficulty Breathing	1
226224_1	Difficulty Breathing	3
451660_3	Difficulty Breathing	3
119356_4	Difficulty Breathing	1
371578_7	Difficulty Breathing	3
117600_1	Difficulty Breathing	3
108589_2	Difficulty Breathing	3
405718_1	Difficulty Breathing	3
235295_8	Difficulty Breathing	2
75828_5	Difficulty Breathing	1
351318_2	Difficulty Breathing	3
155995_3	Difficulty Breathing	2
106713_2	Difficulty Breathing	1
96366_9	Difficulty Breathing	3
4101_1	Difficulty Breathing	3
146341_3	Difficulty Breathing	3
164946_2	Difficulty Breathing	3
361320_2	Difficulty Breathing	3
206343_3	Difficulty Breathing	3
370287_5	Difficulty Breathing	3
419534_1	Difficulty Breathing	1
338058_1	Difficulty Breathing	3
41002_3	Difficulty Breathing	3
172257_2	Difficulty Breathing	3
264411_1	Difficulty Breathing	2
220170_6	Difficulty Breathing	3
361826_4	Difficulty Breathing	3
449063_5	Difficulty Breathing	1
428170_3	Difficulty Breathing	3
436607_1	Difficulty Breathing	3
483881_5	Difficulty Breathing	1
84427_6	Difficulty Breathing	3
167078_4	Difficulty Breathing	3
119310_1	Difficulty Breathing	3
17846_3	Difficulty Breathing	3
210244_2	Difficulty Breathing	3
38648_2	Difficulty Breathing	3
468418_1	Difficulty Breathing	1
142807_2	Difficulty Breathing	3
72042_1	Difficulty Breathing	3
943_8	Difficulty Breathing	1
255830_5	Difficulty Breathing	1
11965_2	Difficulty Breathing	3
466110_2	Difficulty Breathing	1
495462_1	Difficulty Breathing	1
969_6	Difficulty Breathing	3
332073_7	Difficulty Breathing	1
416435_5	Difficulty Breathing	1
93102_2	Difficulty Breathing	3
410021_3	Difficulty Breathing	3
384030_3	Difficulty Breathing	3
348044_3	Difficulty Breathing	1
256201_1	Difficulty Breathing	3
404672_3	Difficulty Breathing	2
444258_3	Difficulty Breathing	3
367989_2	Difficulty Breathing	3
47651_1	Difficulty Breathing	3
353117_1	Difficulty Breathing	1
306896_2	Difficulty Breathing	3
398622_1	Difficulty Breathing	2
357556_2	Difficulty Breathing	3
248478_4	Difficulty Breathing	3
323915_5	Difficulty Breathing	3
136466_2	Difficulty Breathing	3
184096_4	Difficulty Breathing	1
69298_3	Difficulty Breathing	3
5213_1	Difficulty Breathing	1
197664_1	Difficulty Breathing	3
234401_9	Difficulty Breathing	2
226718_10	Difficulty Breathing	1
223289_2	Difficulty Breathing	3
345865_3	Difficulty Breathing	3
49526_1	Difficulty Breathing	1
320797_3	Difficulty Breathing	3
150701_7	Difficulty Breathing	2
392352_1	Difficulty Breathing	3
37734_3	Difficulty Breathing	1
159534_1	Difficulty Breathing	3
181953_2	Difficulty Breathing	3
336049_11	Difficulty Breathing	3
110213_7	Difficulty Breathing	3
62115_1	Difficulty Breathing	3
100078_5	Difficulty Breathing	3
19439_4	Difficulty Breathing	3
248380_1	Difficulty Breathing	3
444160_1	Difficulty Breathing	3
94183_1	Difficulty Breathing	3
389288_5	Difficulty Breathing	3
248018_1	Difficulty Breathing	3
11020_2	Difficulty Breathing	1
170614_6	Difficulty Breathing	3
371738_4	Difficulty Breathing	3
340377_6	Difficulty Breathing	1
174022_11	Difficulty Breathing	3
404894_1	Difficulty Breathing	4
307410_2	Difficulty Breathing	3
191450_1	Difficulty Breathing	3
302676_5	Difficulty Breathing	1
234397_18	Difficulty Breathing	3
432252_4	Difficulty Breathing	3
6868_12	Difficulty Breathing	1
132127_3	Difficulty Breathing	3
341395_5	Difficulty Breathing	3
39003_1	Difficulty Breathing	3
204078_11	Difficulty Breathing	3
488976_1	Difficulty Breathing	3
47456_4	Difficulty Breathing	1
155288_2	Difficulty Breathing	3
89217_7	Difficulty Breathing	3
173545_2	Difficulty Breathing	3
16425_1	Difficulty Breathing	3
177023_2	Difficulty Breathing	3
359345_5	Difficulty Breathing	3
250402_5	Difficulty Breathing	3
311820_12	Difficulty Breathing	3
71782_5	Difficulty Breathing	3
204078_12	Difficulty Breathing	3
121533_1	Difficulty Breathing	1
39837_3	Difficulty Breathing	3
98104_6	Difficulty Breathing	3
340578_3	Difficulty Breathing	3
52321_1	Difficulty Breathing	3
418339_4	Difficulty Breathing	3
266752_1	Difficulty Breathing	3
185067_1	Difficulty Breathing	3
381634_4	Difficulty Breathing	3
315243_3	Difficulty Breathing	4
497830_5	Difficulty Breathing	3
298526_1	Difficulty Breathing	3
369040_1	Difficulty Breathing	3
118497_1	Difficulty Breathing	3
15919_1	Difficulty Breathing	3
340703_2	Difficulty Breathing	3
373285_3	Difficulty Breathing	3
30974_1	Difficulty Breathing	3
13890_3	Difficulty Breathing	3
442898_5	Difficulty Breathing	1
405223_4	Difficulty Breathing	1
391000_7	Difficulty Breathing	2
118465_1	Difficulty Breathing	3
237694_2	Difficulty Breathing	3
90042_1	Difficulty Breathing	4
184037_2	Difficulty Breathing	3
233172_1	Difficulty Breathing	3
364177_6	Difficulty Breathing	1
459793_1	Difficulty Breathing	3
236160_3	Difficulty Breathing	3
457033_4	Difficulty Breathing	3
289124_7	Difficulty Breathing	3
367865_3	Difficulty Breathing	3
30524_3	Difficulty Breathing	3
366671_8	Difficulty Breathing	1
118447_1	Difficulty Breathing	3
260914_2	Difficulty Breathing	3
330674_3	Difficulty Breathing	3
397818_2	Difficulty Breathing	4
26586_4	Difficulty Breathing	2
80846_1	Difficulty Breathing	3
465521_3	Difficulty Breathing	3
189769_1	Difficulty Breathing	3
321106_5	Difficulty Breathing	2
334315_4	Difficulty Breathing	3
168008_1	Difficulty Breathing	3
56176_1	Difficulty Breathing	3
179146_3	Difficulty Breathing	2
96640_1	Difficulty Breathing	2
36058_15	Difficulty Breathing	3
321344_3	Difficulty Breathing	3
24126_4	Difficulty Breathing	3
181912_1	Difficulty Breathing	3
269218_1	Difficulty Breathing	3
363442_4	Difficulty Breathing	3
4490_3	Difficulty Breathing	3
27597_1	Difficulty Breathing	3
396992_5	Difficulty Breathing	3
2305_3	Difficulty Breathing	3
75828_6	Difficulty Breathing	1
231331_7	Difficulty Breathing	3
18565_1	Difficulty Breathing	3
306819_1	Difficulty Breathing	3
442746_6	Difficulty Breathing	1
305107_4	Difficulty Breathing	3
32910_2	Difficulty Breathing	3
236797_1	Difficulty Breathing	1
468519_9	Difficulty Breathing	3
256387_3	Difficulty Breathing	3
252146_1	Difficulty Breathing	3
325320_6	Difficulty Breathing	2
426301_2	Difficulty Breathing	2
290647_1	Difficulty Breathing	1
297896_6	Difficulty Breathing	3
233485_5	Difficulty Breathing	3
192271_1	Difficulty Breathing	3
299495_2	Difficulty Breathing	2
402137_2	Difficulty Breathing	1
241735_5	Difficulty Breathing	3
301222_1	Difficulty Breathing	3
26697_2	Difficulty Breathing	3
391358_2	Difficulty Breathing	3
398196_2	Difficulty Breathing	3
36130_5	Difficulty Breathing	1
167990_2	Difficulty Breathing	3
340377_7	Difficulty Breathing	1
35564_3	Difficulty Breathing	3
394472_7	Difficulty Breathing	1
347580_2	Difficulty Breathing	3
77348_1	Difficulty Breathing	3
447812_16	Difficulty Breathing	3
212591_4	Difficulty Breathing	1
235295_10	Difficulty Breathing	1
257643_4	Difficulty Breathing	1
179158_5	Difficulty Breathing	3
256386_1	Difficulty Breathing	3
398301_1	Difficulty Breathing	3
361826_6	Difficulty Breathing	3
351289_5	Difficulty Breathing	3
212863_2	Difficulty Breathing	1
416690_1	Difficulty Breathing	1
149063_2	Difficulty Breathing	3
453384_4	Difficulty Breathing	1
244789_2	Difficulty Breathing	3
356617_2	Difficulty Breathing	3
344019_2	Difficulty Breathing	1
31505_4	Difficulty Breathing	3
196527_1	Difficulty Breathing	3
77970_2	Difficulty Breathing	3
340919_2	Difficulty Breathing	3
115368_17	Difficulty Breathing	1
256380_1	Difficulty Breathing	3
222286_14	Difficulty Breathing	3
41618_1	Difficulty Breathing	1
160442_3	Difficulty Breathing	3
499548_1	Difficulty Breathing	3
264074_4	Difficulty Breathing	3
243907_1	Difficulty Breathing	3
5420_3	Difficulty Breathing	3
203739_1	Difficulty Breathing	3
87513_2	Difficulty Breathing	3
489806_3	Difficulty Breathing	3
353638_4	Difficulty Breathing	3
159574_1	Difficulty Breathing	1
215313_1	Difficulty Breathing	2
367844_10	Difficulty Breathing	3
334420_8	Difficulty Breathing	3
25666_2	Difficulty Breathing	3
133693_4	Difficulty Breathing	3
376183_10	Difficulty Breathing	3
352270_11	Difficulty Breathing	3
109072_7	Difficulty Breathing	3
18100_2	Difficulty Breathing	3
468538_15	Difficulty Breathing	1
126911_2	Difficulty Breathing	3
12577_2	Difficulty Breathing	3
373844_3	Difficulty Breathing	3
225742_3	Difficulty Breathing	3
206825_4	Difficulty Breathing	3
232279_12	Difficulty Breathing	3
36828_10	Difficulty Breathing	3
458909_14	Difficulty Breathing	3
4242_2	Difficulty Breathing	3
234901_7	Difficulty Breathing	3
29739_10	Difficulty Breathing	2
4212_3	Difficulty Breathing	3
251429_4	Difficulty Breathing	2
282658_1	Difficulty Breathing	3
400146_7	Difficulty Breathing	3
28749_2	Difficulty Breathing	3
239059_5	Difficulty Breathing	1
110211_3	Difficulty Breathing	3
24363_1	Difficulty Breathing	1
48296_2	Difficulty Breathing	3
25666_4	Difficulty Breathing	3
166338_11	Difficulty Breathing	1
62919_3	Difficulty Breathing	3
468121_9	Difficulty Breathing	1
426664_2	Difficulty Breathing	3
93951_1	Difficulty Breathing	1
16801_3	Difficulty Breathing	3
340504_1	Difficulty Breathing	3
263480_2	Difficulty Breathing	1
41094_4	Difficulty Breathing	3
310833_1	Difficulty Breathing	3
373031_1	Difficulty Breathing	3
364884_3	Difficulty Breathing	1
206300_8	Difficulty Breathing	3
279252_1	Difficulty Breathing	1
397242_6	Difficulty Breathing	1
212867_1	Difficulty Breathing	3
154594_1	Difficulty Breathing	3
451364_4	Difficulty Breathing	1
123462_11	Difficulty Breathing	1
314734_1	Difficulty Breathing	2
314086_1	Difficulty Breathing	3
354731_2	Difficulty Breathing	3
76418_2	Difficulty Breathing	4
215325_5	Difficulty Breathing	3
306245_15	Difficulty Breathing	3
328323_2	Difficulty Breathing	3
303627_3	Difficulty Breathing	1
403918_1	Difficulty Breathing	3
225983_5	Difficulty Breathing	1
499782_1	Difficulty Breathing	3
448303_9	Difficulty Breathing	1
190249_3	Difficulty Breathing	3
20749_2	Difficulty Breathing	2
324521_10	Difficulty Breathing	3
433330_1	Difficulty Breathing	3
379240_2	Difficulty Breathing	3
379315_1	Difficulty Breathing	3
113071_9	Difficulty Breathing	3
193692_3	Difficulty Breathing	3
122170_2	Difficulty Breathing	3
361597_10	Difficulty Breathing	3
218306_6	Difficulty Breathing	3
152782_10	Difficulty Breathing	1
226224_3	Difficulty Breathing	1
3237_2	Difficulty Breathing	3
344361_5	Difficulty Breathing	1
288836_9	Difficulty Breathing	3
101148_11	Difficulty Breathing	3
256964_2	Difficulty Breathing	3
250574_3	Difficulty Breathing	1
21643_2	Difficulty Breathing	3
322122_1	Difficulty Breathing	3
404809_1	Difficulty Breathing	3
174037_9	Difficulty Breathing	3
350495_6	Difficulty Breathing	2
6968_4	Difficulty Breathing	3
308528_2	Difficulty Breathing	1
384690_3	Difficulty Breathing	3
48587_16	Difficulty Breathing	1
3517_2	Difficulty Breathing	2
278517_1	Difficulty Breathing	1
168037_4	Difficulty Breathing	3
443232_4	Difficulty Breathing	3
404986_3	Difficulty Breathing	1
377732_1	Difficulty Breathing	1
346630_2	Difficulty Breathing	3
132426_4	Difficulty Breathing	1
444407_16	Difficulty Breathing	1
174058_4	Difficulty Breathing	1
450541_13	Difficulty Breathing	3
365267_1	Difficulty Breathing	4
329033_1	Difficulty Breathing	1
329075_2	Difficulty Breathing	1
222363_2	Difficulty Breathing	3
145564_8	Difficulty Breathing	3
370448_1	Difficulty Breathing	3
27079_5	Difficulty Breathing	3
420720_4	Difficulty Breathing	3
235711_11	Difficulty Breathing	3
364416_3	Difficulty Breathing	4
93085_8	Difficulty Breathing	3
363449_7	Difficulty Breathing	1
352963_3	Difficulty Breathing	1
323635_3	Difficulty Breathing	3
338228_2	Difficulty Breathing	1
332883_12	Difficulty Breathing	3
377626_8	Difficulty Breathing	3
362555_1	Difficulty Breathing	1
13050_5	Difficulty Breathing	3
212863_4	Difficulty Breathing	1
112741_5	Difficulty Breathing	1
478956_1	Difficulty Breathing	1
152798_1	Difficulty Breathing	1
430333_1	Difficulty Breathing	3
345210_1	Difficulty Breathing	3
447684_8	Difficulty Breathing	3
138169_1	Difficulty Breathing	1
224211_1	Difficulty Breathing	3
228988_2	Difficulty Breathing	3
294005_1	Difficulty Breathing	3
133007_7	Difficulty Breathing	2
102756_3	Difficulty Breathing	3
373789_2	Difficulty Breathing	1
499162_1	Difficulty Breathing	1
484134_1	Difficulty Breathing	2
6316_4	Difficulty Breathing	1
241791_10	Difficulty Breathing	3
77931_1	Difficulty Breathing	3
470825_3	Difficulty Breathing	3
424025_5	Difficulty Breathing	3
174022_15	Difficulty Breathing	1
321324_1	Difficulty Breathing	3
379211_1	Difficulty Breathing	2
359250_7	Difficulty Breathing	1
138734_4	Difficulty Breathing	1
322148_2	Difficulty Breathing	3
9621_1	Difficulty Breathing	1
62139_8	Difficulty Breathing	3
291390_3	Difficulty Breathing	1
291015_1	Difficulty Breathing	2
181902_1	Difficulty Breathing	1
464643_3	Difficulty Breathing	3
14561_2	Difficulty Breathing	3
335208_3	Difficulty Breathing	3
241306_2	Difficulty Breathing	1
458069_5	Difficulty Breathing	1
53857_1	Difficulty Breathing	3
332011_1	Difficulty Breathing	1
375905_8	Difficulty Breathing	1
41098_3	Difficulty Breathing	3
220891_1	Difficulty Breathing	2
377605_1	Difficulty Breathing	3
101968_4	Difficulty Breathing	3
59328_1	Difficulty Breathing	3
157341_10	Difficulty Breathing	3
375959_2	Difficulty Breathing	3
348754_2	Difficulty Breathing	3
210637_4	Difficulty Breathing	3
348054_4	Difficulty Breathing	3
490229_4	Difficulty Breathing	1
342884_3	Difficulty Breathing	3
275571_8	Difficulty Breathing	3
431411_1	Difficulty Breathing	3
207556_8	Difficulty Breathing	1
430959_4	Difficulty Breathing	1
369221_5	Difficulty Breathing	1
348275_6	Difficulty Breathing	3
11213_34	Difficulty Breathing	3
283893_1	Difficulty Breathing	3
155351_1	Difficulty Breathing	3
444060_1	Difficulty Breathing	3
244423_5	Difficulty Breathing	3
364946_1	Difficulty Breathing	1
108610_5	Difficulty Breathing	3
135531_1	Difficulty Breathing	1
364968_1	Difficulty Breathing	3
477467_7	Difficulty Breathing	1
279_3	Difficulty Breathing	3
340333_1	Difficulty Breathing	3
314493_8	Difficulty Breathing	1
50973_1	Difficulty Breathing	3
387613_8	Difficulty Breathing	3
223223_1	Difficulty Breathing	3
104900_1	Difficulty Breathing	3
393553_2	Difficulty Breathing	1
18561_17	Difficulty Breathing	3
339745_3	Difficulty Breathing	3
344016_2	Difficulty Breathing	1
306715_5	Difficulty Breathing	3
422586_2	Difficulty Breathing	3
84668_1	Difficulty Breathing	3
279354_8	Difficulty Breathing	1
150065_3	Difficulty Breathing	3
308426_5	Difficulty Breathing	3
200193_12	Difficulty Breathing	3
139713_5	Difficulty Breathing	3
386030_4	Difficulty Breathing	1
126070_7	Difficulty Breathing	3
120978_2	Difficulty Breathing	3
415034_3	Difficulty Breathing	3
4975_4	Difficulty Breathing	3
384479_12	Difficulty Breathing	1
440811_9	Difficulty Breathing	3
243964_2	Difficulty Breathing	3
314139_10	Difficulty Breathing	3
323950_4	Difficulty Breathing	3
28246_1	Difficulty Breathing	1
25240_3	Difficulty Breathing	3
144594_9	Difficulty Breathing	3
430342_10	Difficulty Breathing	1
432056_5	Difficulty Breathing	3
224514_6	Difficulty Breathing	1
33300_7	Difficulty Breathing	3
386618_2	Difficulty Breathing	1
63008_4	Difficulty Breathing	3
238689_2	Difficulty Breathing	3
162802_1	Difficulty Breathing	3
87213_1	Difficulty Breathing	3
419701_2	Difficulty Breathing	1
110194_20	Difficulty Breathing	3
94995_10	Difficulty Breathing	3
398124_4	Difficulty Breathing	3
51072_2	Difficulty Breathing	4
100875_5	Difficulty Breathing	3
332003_1	Difficulty Breathing	1
228871_1	Difficulty Breathing	3
48366_3	Difficulty Breathing	3
423906_3	Difficulty Breathing	3
5139_11	Difficulty Breathing	3
61272_1	Difficulty Breathing	3
389335_1	Difficulty Breathing	3
279846_2	Difficulty Breathing	3
257146_4	Difficulty Breathing	3
168326_4	Difficulty Breathing	1
36977_3	Difficulty Breathing	4
123927_3	Difficulty Breathing	3
349593_6	Difficulty Breathing	3
64069_1	Difficulty Breathing	3
403904_2	Difficulty Breathing	3
145665_2	Difficulty Breathing	2
31970_7	Difficulty Breathing	3
476699_7	Difficulty Breathing	3
229892_8	Difficulty Breathing	2
17679_2	Difficulty Breathing	3
84116_1	Difficulty Breathing	3
391108_1	Difficulty Breathing	3
249689_1	Difficulty Breathing	3
188399_5	Difficulty Breathing	3
233580_9	Difficulty Breathing	3
387580_9	Difficulty Breathing	1
249658_3	Difficulty Breathing	3
259872_17	Difficulty Breathing	3
254146_2	Difficulty Breathing	1
255409_1	Difficulty Breathing	3
77800_2	Difficulty Breathing	3
136444_16	Difficulty Breathing	3
87212_1	Difficulty Breathing	3
51581_2	Difficulty Breathing	2
10769_10	Difficulty Breathing	3
136748_1	Difficulty Breathing	2
280231_4	Difficulty Breathing	3
347360_13	Difficulty Breathing	3
468653_1	Difficulty Breathing	3
413994_7	Difficulty Breathing	3
460250_5	Difficulty Breathing	3
198854_2	Difficulty Breathing	3
484064_2	Difficulty Breathing	3
400842_4	Difficulty Breathing	2
189181_5	Difficulty Breathing	3
141870_7	Difficulty Breathing	3
43796_4	Difficulty Breathing	1
30489_1	Difficulty Breathing	3
157886_1	Difficulty Breathing	3
359239_5	Difficulty Breathing	3
31477_6	Difficulty Breathing	3
4212_7	Difficulty Breathing	1
336892_12	Difficulty Breathing	3
474428_3	Difficulty Breathing	1
138606_1	Difficulty Breathing	3
391139_8	Difficulty Breathing	3
413696_2	Difficulty Breathing	3
277015_4	Difficulty Breathing	3
53973_2	Difficulty Breathing	3
393631_3	Difficulty Breathing	3
167513_1	Difficulty Breathing	3
395813_3	Difficulty Breathing	3
470830_4	Difficulty Breathing	3
40227_10	Difficulty Breathing	3
257027_4	Difficulty Breathing	3
65007_1	Difficulty Breathing	3
346190_10	Difficulty Breathing	3
344961_1	Difficulty Breathing	3
71731_1	Difficulty Breathing	2
274044_8	Difficulty Breathing	3
99001_6	Difficulty Breathing	3
318633_8	Difficulty Breathing	3
221625_4	Difficulty Breathing	3
114900_1	Difficulty Breathing	3
52339_5	Difficulty Breathing	3
325637_5	Difficulty Breathing	3
28552_3	Difficulty Breathing	3
453484_6	Difficulty Breathing	3
319554_10	Difficulty Breathing	3
388653_1	Difficulty Breathing	3
323016_1	Difficulty Breathing	3
458048_4	Difficulty Breathing	3
168250_1	Difficulty Breathing	2
85490_5	Difficulty Breathing	3
396994_1	Difficulty Breathing	3
193560_1	Difficulty Breathing	1
309819_3	Difficulty Breathing	3
315655_2	Difficulty Breathing	1
11768_2	Difficulty Breathing	1
402340_9	Difficulty Breathing	3
216482_10	Difficulty Breathing	3
26814_2	Difficulty Breathing	3
414080_2	Difficulty Breathing	2
184096_6	Difficulty Breathing	3
128491_1	Difficulty Breathing	3
103568_6	Difficulty Breathing	1
255717_2	Difficulty Breathing	3
222412_4	Difficulty Breathing	3
329652_1	Difficulty Breathing	3
77047_1	Difficulty Breathing	1
209626_13	Difficulty Breathing	3
114488_2	Difficulty Breathing	3
139545_1	Difficulty Breathing	2
48290_3	Difficulty Breathing	1
82064_1	Difficulty Breathing	1
494758_4	Difficulty Breathing	1
401404_6	Difficulty Breathing	3
423377_1	Difficulty Breathing	3
39362_7	Difficulty Breathing	3
64567_4	Difficulty Breathing	3
201973_2	Difficulty Breathing	3
325135_4	Difficulty Breathing	1
369739_1	Difficulty Breathing	1
207288_2	Difficulty Breathing	1
383738_1	Difficulty Breathing	3
203703_3	Difficulty Breathing	3
423412_1	Difficulty Breathing	3
230432_4	Difficulty Breathing	3
353558_6	Difficulty Breathing	3
63479_1	Difficulty Breathing	3
412772_2	Difficulty Breathing	1
108341_9	Difficulty Breathing	3
29552_2	Difficulty Breathing	3
67473_1	Difficulty Breathing	1
145460_15	Difficulty Breathing	1
145426_5	Difficulty Breathing	3
64624_2	Difficulty Breathing	3
239217_9	Difficulty Breathing	1
390614_12	Difficulty Breathing	3
261620_1	Difficulty Breathing	3
236889_2	Difficulty Breathing	3
46319_1	Difficulty Breathing	3
298283_4	Difficulty Breathing	2
48587_23	Difficulty Breathing	1
462366_11	Difficulty Breathing	3
123779_6	Difficulty Breathing	3
313138_1	Difficulty Breathing	3
389096_1	Difficulty Breathing	3
482564_5	Difficulty Breathing	3
212579_3	Difficulty Breathing	1
212591_9	Difficulty Breathing	3
46325_4	Difficulty Breathing	3
123389_5	Difficulty Breathing	3
73878_9	Difficulty Breathing	3
426243_2	Difficulty Breathing	3
84157_9	Difficulty Breathing	1
225734_2	Difficulty Breathing	1
302202_1	Difficulty Breathing	1
181953_3	Difficulty Breathing	1
360643_3	Difficulty Breathing	3
393663_2	Difficulty Breathing	2
464_6	Difficulty Breathing	1
389167_1	Difficulty Breathing	3
387965_8	Difficulty Breathing	3
52487_6	Difficulty Breathing	3
153903_1	Difficulty Breathing	1
389173_1	Difficulty Breathing	3
11527_5	Difficulty Breathing	1
365419_5	Difficulty Breathing	3
500962_12	Difficulty Breathing	3
159543_4	Difficulty Breathing	3
46701_1	Difficulty Breathing	3
71276_1	Difficulty Breathing	3
387728_1	Difficulty Breathing	3
310144_4	Difficulty Breathing	3
50409_2	Difficulty Breathing	3
493283_1	Difficulty Breathing	1
412645_2	Difficulty Breathing	3
402540_9	Difficulty Breathing	2
421136_1	Difficulty Breathing	1
178915_2	Difficulty Breathing	3
64562_1	Difficulty Breathing	1
240164_1	Difficulty Breathing	3
488954_2	Difficulty Breathing	1
397767_12	Difficulty Breathing	3
64470_1	Difficulty Breathing	3
355016_2	Difficulty Breathing	3
447331_2	Difficulty Breathing	3
374638_1	Difficulty Breathing	3
320298_3	Difficulty Breathing	3
194454_2	Difficulty Breathing	1
225734_3	Difficulty Breathing	1
232419_2	Difficulty Breathing	4
100154_3	Difficulty Breathing	4
363369_3	Difficulty Breathing	1
88451_1	Difficulty Breathing	3
383259_2	Difficulty Breathing	1
217583_5	Difficulty Breathing	3
332837_2	Difficulty Breathing	3
383017_1	Difficulty Breathing	3
390910_1	Difficulty Breathing	3
379054_1	Difficulty Breathing	3
298582_5	Difficulty Breathing	3
468574_7	Difficulty Breathing	3
479272_4	Difficulty Breathing	1
150095_3	Difficulty Breathing	3
360948_4	Difficulty Breathing	1
321305_2	Difficulty Breathing	3
415021_9	Difficulty Breathing	1
90870_7	Difficulty Breathing	1
148496_7	Difficulty Breathing	1
72002_2	Difficulty Breathing	3
367170_4	Difficulty Breathing	1
433278_2	Difficulty Breathing	3
385429_1	Difficulty Breathing	3
14371_9	Difficulty Breathing	3
172144_3	Difficulty Breathing	1
349074_6	Difficulty Breathing	3
249122_6	Difficulty Breathing	3
401829_2	Difficulty Breathing	1
341146_6	Difficulty Breathing	3
410416_7	Difficulty Breathing	3
198204_1	Difficulty Breathing	3
196577_2	Difficulty Breathing	1
399364_1	Difficulty Breathing	3
32758_11	Difficulty Breathing	3
87226_3	Difficulty Breathing	3
320607_14	Difficulty Breathing	3
490229_5	Difficulty Breathing	3
55769_1	Difficulty Breathing	3
441943_3	Difficulty Breathing	3
301506_6	Difficulty Breathing	1
452792_1	Difficulty Breathing	2
347285_4	Difficulty Breathing	3
359338_2	Difficulty Breathing	1
390041_1	Difficulty Breathing	1
237547_1	Difficulty Breathing	3
316344_9	Difficulty Breathing	3
246685_5	Difficulty Breathing	3
297564_2	Difficulty Breathing	3
449249_5	Difficulty Breathing	3
243742_1	Difficulty Breathing	3
114871_5	Difficulty Breathing	3
9634_5	Difficulty Breathing	1
412340_3	Difficulty Breathing	1
462357_1	Difficulty Breathing	3
417415_4	Difficulty Breathing	3
329640_2	Difficulty Breathing	3
118419_10	Difficulty Breathing	1
206601_8	Difficulty Breathing	3
318174_7	Difficulty Breathing	1
373607_3	Difficulty Breathing	1
25759_4	Difficulty Breathing	1
450910_3	Difficulty Breathing	3
367170_7	Difficulty Breathing	3
384059_7	Difficulty Breathing	3
393637_3	Difficulty Breathing	3
411258_4	Difficulty Breathing	1
110025_19	Difficulty Breathing	1
26603_5	Difficulty Breathing	3
128420_4	Difficulty Breathing	1
318951_4	Difficulty Breathing	3
318068_18	Difficulty Breathing	3
197252_2	Difficulty Breathing	3
376384_5	Difficulty Breathing	1
254462_6	Difficulty Breathing	3
210377_1	Difficulty Breathing	3
145240_1	Difficulty Breathing	3
391363_4	Difficulty Breathing	3
437376_5	Difficulty Breathing	3
2309_1	Difficulty Breathing	3
134914_1	Difficulty Breathing	3
386306_1	Difficulty Breathing	1
465368_5	Difficulty Breathing	3
162270_2	Difficulty Breathing	3
389023_7	Difficulty Breathing	3
76572_2	Difficulty Breathing	3
229041_1	Difficulty Breathing	4
401696_5	Difficulty Breathing	4
216947_1	Difficulty Breathing	3
123422_3	Difficulty Breathing	3
312529_1	Difficulty Breathing	1
393447_1	Difficulty Breathing	3
330478_1	Difficulty Breathing	3
223806_6	Difficulty Breathing	1
314720_14	Difficulty Breathing	3
81471_1	Difficulty Breathing	3
318068_20	Difficulty Breathing	3
180162_2	Difficulty Breathing	1
163770_5	Difficulty Breathing	3
68895_1	Difficulty Breathing	3
49312_4	Difficulty Breathing	1
228380_6	Difficulty Breathing	3
386963_3	Difficulty Breathing	3
281175_7	Difficulty Breathing	3
400679_1	Difficulty Breathing	3
363565_9	Difficulty Breathing	3
62807_1	Difficulty Breathing	3
30447_9	Difficulty Breathing	3
38524_2	Difficulty Breathing	3
394338_2	Difficulty Breathing	3
207403_1	Difficulty Breathing	1
477065_2	Difficulty Breathing	1
297055_4	Difficulty Breathing	3
220705_1	Difficulty Breathing	3
413243_7	Difficulty Breathing	3
17679_4	Difficulty Breathing	3
346131_25	Difficulty Breathing	1
164204_1	Difficulty Breathing	1
246134_2	Difficulty Breathing	3
233293_1	Difficulty Breathing	3
223998_2	Difficulty Breathing	3
123466_9	Difficulty Breathing	3
144538_9	Difficulty Breathing	1
281254_5	Difficulty Breathing	3
380635_1	Difficulty Breathing	3
372741_5	Difficulty Breathing	3
71664_1	Difficulty Breathing	3
31477_10	Difficulty Breathing	1
437599_1	Difficulty Breathing	1
71759_1	Difficulty Breathing	3
423717_5	Difficulty Breathing	3
44737_1	Difficulty Breathing	1
129639_2	Difficulty Breathing	1
279873_7	Difficulty Breathing	3
408517_6	Difficulty Breathing	1
345832_6	Difficulty Breathing	3
250574_4	Difficulty Breathing	1
267831_4	Difficulty Breathing	1
467487_2	Difficulty Breathing	1
41232_5	Difficulty Breathing	1
394337_2	Difficulty Breathing	1
57802_2	Difficulty Breathing	1
333662_13	Difficulty Breathing	1
363488_2	Difficulty Breathing	3
16547_7	Difficulty Breathing	1
217222_7	Difficulty Breathing	3
98438_5	Difficulty Breathing	1
163722_9	Difficulty Breathing	3
387408_1	Difficulty Breathing	3
151105_2	Difficulty Breathing	3
49348_1	Difficulty Breathing	3
223998_3	Difficulty Breathing	1
152393_1	Difficulty Breathing	3
458876_2	Difficulty Breathing	1
413251_4	Difficulty Breathing	3
297564_6	Difficulty Breathing	3
51188_2	Difficulty Breathing	1
230050_1	Difficulty Breathing	1
462519_3	Difficulty Breathing	3
28625_6	Difficulty Breathing	1
180607_1	Difficulty Breathing	1
491518_4	Difficulty Breathing	1
385484_1	Difficulty Breathing	3
312331_6	Difficulty Breathing	3
276070_5	Difficulty Breathing	3
2427_4	Difficulty Breathing	1
181889_3	Difficulty Breathing	1
147038_1	Difficulty Breathing	3
225886_4	Difficulty Breathing	1
123779_8	Difficulty Breathing	1
437058_1	Difficulty Breathing	1
464609_4	Difficulty Breathing	2
394338_3	Difficulty Breathing	2
490667_6	Difficulty Breathing	3
320809_12	Difficulty Breathing	1
328050_2	Difficulty Breathing	3
432646_9	Difficulty Breathing	1
395266_5	Difficulty Breathing	1
37306_6	Difficulty Breathing	1
25827_6	Difficulty Breathing	3
64680_1	Difficulty Breathing	3
321300_1	Difficulty Breathing	1
250379_4	Difficulty Breathing	3
24765_2	Difficulty Breathing	3
309253_6	Difficulty Breathing	3
68198_1	Difficulty Breathing	3
207887_2	Difficulty Breathing	1
237402_2	Difficulty Breathing	1
239277_1	Difficulty Breathing	3
64885_17	Difficulty Breathing	3
187408_2	Difficulty Breathing	3
143288_2	Difficulty Breathing	1
23936_24	Difficulty Breathing	1
225765_2	Difficulty Breathing	3
104584_3	Difficulty Breathing	1
281986_1	Difficulty Breathing	2
407811_10	Difficulty Breathing	3
26804_2	Difficulty Breathing	3
385484_2	Difficulty Breathing	3
458876_3	Difficulty Breathing	1
9154_5	Difficulty Breathing	1
386306_2	Difficulty Breathing	1
86977_3	Difficulty Breathing	3
28617_7	Difficulty Breathing	1
203161_1	Difficulty Breathing	3
47278_2	Difficulty Breathing	3
501779_5	Difficulty Breathing	1
324487_2	Difficulty Breathing	3
313397_17	Difficulty Breathing	3
363449_14	Difficulty Breathing	1
440741_1	Difficulty Breathing	3
499481_11	Difficulty Breathing	1
239346_3	Difficulty Breathing	3
7686_3	Difficulty Breathing	3
328153_5	Difficulty Breathing	3
181490_4	Difficulty Breathing	1
241005_1	Difficulty Breathing	3
158802_8	Difficulty Breathing	3
242889_10	Difficulty Breathing	2
456944_2	Difficulty Breathing	3
471667_1	Difficulty Breathing	1
416348_1	Difficulty Breathing	3
85398_2	Difficulty Breathing	3
458468_2	Difficulty Breathing	3
126888_4	Difficulty Breathing	1
62844_1	Difficulty Breathing	2
373575_1	Difficulty Breathing	1
358226_3	Difficulty Breathing	3
495781_14	Difficulty Breathing	1
294964_11	Difficulty Breathing	1
200823_9	Difficulty Breathing	3
474428_5	Difficulty Breathing	1
479542_5	Difficulty Breathing	3
169371_1	Difficulty Breathing	3
254759_1	Difficulty Breathing	1
274554_8	Difficulty Breathing	3
130054_1	Difficulty Breathing	3
415983_2	Difficulty Breathing	1
93124_14	Difficulty Breathing	1
367244_1	Difficulty Breathing	3
122681_1	Difficulty Breathing	1
219854_6	Difficulty Breathing	1
188696_24	Difficulty Breathing	3
312798_21	Difficulty Breathing	3
367944_5	Difficulty Breathing	1
342837_5	Difficulty Breathing	1
197645_4	Difficulty Breathing	1
161988_3	Difficulty Breathing	3
340597_22	Difficulty Breathing	1
75610_9	Difficulty Breathing	3
206601_9	Difficulty Breathing	1
246594_2	Difficulty Breathing	3
73608_2	Difficulty Breathing	3
361252_6	Difficulty Breathing	3
234345_5	Difficulty Breathing	3
462010_12	Difficulty Breathing	1
346584_1	Difficulty Breathing	4
99873_2	Difficulty Breathing	1
181605_1	Difficulty Breathing	3
367944_6	Difficulty Breathing	1
54340_3	Difficulty Breathing	3
52284_3	Difficulty Breathing	3
406175_1	Difficulty Breathing	3
326218_1	Difficulty Breathing	1
227231_3	Difficulty Breathing	3
31585_2	Difficulty Breathing	1
274533_1	Difficulty Breathing	2
70731_4	Difficulty Breathing	3
141411_5	Difficulty Breathing	3
465974_2	Difficulty Breathing	3
191215_3	Difficulty Breathing	3
286720_1	Difficulty Breathing	3
321299_13	Difficulty Breathing	3
164880_3	Difficulty Breathing	3
434161_3	Difficulty Breathing	3
447684_13	Difficulty Breathing	3
394320_2	Difficulty Breathing	3
394881_1	Difficulty Breathing	3
344028_4	Difficulty Breathing	1
108644_5	Difficulty Breathing	3
224549_1	Difficulty Breathing	4
270040_1	Difficulty Breathing	3
169142_2	Difficulty Breathing	1
399940_1	Difficulty Breathing	3
386978_4	Difficulty Breathing	3
231608_1	Difficulty Breathing	3
346937_3	Difficulty Breathing	3
396012_1	Difficulty Breathing	3
390280_4	Difficulty Breathing	3
35972_2	Difficulty Breathing	3
411446_7	Difficulty Breathing	3
410058_4	Difficulty Breathing	3
386987_6	Difficulty Breathing	4
73844_6	Difficulty Breathing	1
303627_7	Difficulty Breathing	3
229816_2	Difficulty Breathing	3
64647_1	Difficulty Breathing	4
53260_2	Difficulty Breathing	2
344966_6	Difficulty Breathing	3
273640_5	Difficulty Breathing	1
69007_2	Difficulty Breathing	3
225616_3	Difficulty Breathing	3
292525_9	Difficulty Breathing	3
88207_2	Difficulty Breathing	3
417670_1	Difficulty Breathing	3
385826_8	Difficulty Breathing	1
383716_11	Difficulty Breathing	3
277956_5	Difficulty Breathing	3
453610_1	Difficulty Breathing	2
108570_7	Difficulty Breathing	3
82228_1	Difficulty Breathing	3
428401_1	Difficulty Breathing	3
452003_5	Difficulty Breathing	3
247188_1	Difficulty Breathing	3
226194_2	Difficulty Breathing	4
116397_11	Difficulty Breathing	3
496524_15	Difficulty Breathing	3
273852_9	Difficulty Breathing	1
62275_5	Difficulty Breathing	4
98306_17	Difficulty Breathing	1
481628_2	Difficulty Breathing	3
164040_2	Difficulty Breathing	3
269849_1	Difficulty Breathing	3
391605_3	Difficulty Breathing	3
348761_7	Difficulty Breathing	3
75610_12	Difficulty Breathing	3
291353_1	Difficulty Breathing	3
412819_3	Difficulty Breathing	3
111411_1	Difficulty Breathing	3
267217_5	Difficulty Breathing	3
493980_4	Difficulty Breathing	1
9171_6	Difficulty Breathing	1
328718_5	Difficulty Breathing	3
63697_5	Difficulty Breathing	3
165568_1	Difficulty Breathing	1
40193_19	Difficulty Breathing	3
247099_9	Difficulty Breathing	3
12557_3	Difficulty Breathing	3
271934_23	Difficulty Breathing	3
400935_8	Difficulty Breathing	1
420338_3	Difficulty Breathing	1
448769_10	Difficulty Breathing	3
383332_7	Difficulty Breathing	1
203153_2	Difficulty Breathing	1
65740_2	Difficulty Breathing	3
417124_6	Difficulty Breathing	3
34684_5	Difficulty Breathing	3
264293_1	Difficulty Breathing	1
149252_17	Difficulty Breathing	3
282994_1	Difficulty Breathing	3
425757_2	Difficulty Breathing	1
45475_2	Difficulty Breathing	3
230734_4	Difficulty Breathing	3
321407_3	Difficulty Breathing	3
163525_1	Difficulty Breathing	3
65512_5	Difficulty Breathing	1
76078_1	Difficulty Breathing	1
173717_5	Difficulty Breathing	1
260315_6	Difficulty Breathing	3
165839_1	Difficulty Breathing	1
298765_9	Difficulty Breathing	1
265320_2	Difficulty Breathing	3
406242_2	Difficulty Breathing	1
384531_2	Difficulty Breathing	3
449383_2	Difficulty Breathing	3
406346_3	Difficulty Breathing	3
291057_5	Difficulty Breathing	3
376122_3	Difficulty Breathing	4
73844_7	Difficulty Breathing	1
42403_2	Difficulty Breathing	3
325569_1	Difficulty Breathing	3
278074_1	Difficulty Breathing	3
257056_2	Difficulty Breathing	3
415096_11	Difficulty Breathing	1
434292_2	Difficulty Breathing	1
250588_14	Difficulty Breathing	1
66604_3	Difficulty Breathing	3
444159_7	Difficulty Breathing	1
165598_8	Difficulty Breathing	1
87841_6	Difficulty Breathing	3
380091_2	Difficulty Breathing	3
112149_4	Difficulty Breathing	1
331844_3	Difficulty Breathing	3
230880_8	Difficulty Breathing	1
215619_1	Difficulty Breathing	3
310790_1	Difficulty Breathing	1
392059_1	Difficulty Breathing	1
168208_2	Difficulty Breathing	3
55851_11	Difficulty Breathing	1
118481_3	Difficulty Breathing	1
70803_3	Difficulty Breathing	3
62269_8	Difficulty Breathing	3
46338_6	Difficulty Breathing	3
418901_4	Difficulty Breathing	3
229179_2	Difficulty Breathing	3
57076_1	Difficulty Breathing	3
76910_4	Difficulty Breathing	1
64567_8	Difficulty Breathing	2
299636_3	Difficulty Breathing	3
362873_9	Difficulty Breathing	1
249604_2	Difficulty Breathing	3
403242_16	Difficulty Breathing	3
414781_5	Difficulty Breathing	3
47267_15	Difficulty Breathing	1
241099_6	Difficulty Breathing	1
218349_3	Difficulty Breathing	1
176161_4	Difficulty Breathing	1
55656_2	Difficulty Breathing	3
51310_2	Difficulty Breathing	3
242172_1	Difficulty Breathing	3
431831_2	Difficulty Breathing	1
153043_8	Difficulty Breathing	1
73679_4	Difficulty Breathing	4
277966_2	Difficulty Breathing	1
433820_2	Difficulty Breathing	3
489918_3	Difficulty Breathing	1
177692_2	Difficulty Breathing	3
46449_12	Difficulty Breathing	3
78036_2	Difficulty Breathing	3
472350_19	Difficulty Breathing	3
147799_7	Difficulty Breathing	1
170482_1	Difficulty Breathing	3
296271_6	Difficulty Breathing	3
111079_1	Difficulty Breathing	3
5442_6	Difficulty Breathing	3
70921_4	Difficulty Breathing	3
49496_4	Difficulty Breathing	3
369504_1	Difficulty Breathing	3
95890_3	Difficulty Breathing	1
267831_6	Difficulty Breathing	1
258839_4	Difficulty Breathing	3
396745_2	Difficulty Breathing	3
211630_6	Difficulty Breathing	3
113048_1	Difficulty Breathing	3
409750_2	Difficulty Breathing	1
141257_7	Difficulty Breathing	3
320809_13	Difficulty Breathing	1
219873_5	Difficulty Breathing	3
430555_1	Difficulty Breathing	3
307029_4	Difficulty Breathing	3
88478_13	Difficulty Breathing	3
32250_3	Difficulty Breathing	1
167119_27	Difficulty Breathing	1
277500_3	Difficulty Breathing	3
281126_5	Difficulty Breathing	3
300172_1	Difficulty Breathing	3
386380_3	Difficulty Breathing	3
251878_5	Difficulty Breathing	3
135921_11	Difficulty Breathing	1
34109_5	Difficulty Breathing	3
216008_3	Difficulty Breathing	1
188768_1	Difficulty Breathing	3
407916_1	Difficulty Breathing	3
305151_5	Difficulty Breathing	1
65617_3	Difficulty Breathing	3
493615_4	Difficulty Breathing	1
282047_20	Difficulty Breathing	1
123371_8	Difficulty Breathing	3
313232_1	Difficulty Breathing	3
349024_3	Difficulty Breathing	1
436252_7	Difficulty Breathing	1
261502_8	Difficulty Breathing	3
375281_6	Difficulty Breathing	4
81606_7	Difficulty Breathing	4
25851_4	Difficulty Breathing	3
219340_4	Difficulty Breathing	3
325468_4	Difficulty Breathing	3
226131_5	Difficulty Breathing	3
200232_5	Difficulty Breathing	3
307139_12	Difficulty Breathing	3
439993_5	Difficulty Breathing	1
491239_14	Difficulty Breathing	3
225443_6	Difficulty Breathing	3
203377_6	Difficulty Breathing	3
494860_1	Difficulty Breathing	3
341352_3	Difficulty Breathing	1
166820_2	Difficulty Breathing	3
346550_5	Difficulty Breathing	3
237507_2	Difficulty Breathing	3
380909_2	Difficulty Breathing	1
298765_11	Difficulty Breathing	1
333555_1	Difficulty Breathing	1
18567_13	Difficulty Breathing	1
48410_12	Difficulty Breathing	1
400180_9	Difficulty Breathing	3
216045_1	Difficulty Breathing	3
399143_1	Difficulty Breathing	3
429766_2	Difficulty Breathing	3
69170_6	Difficulty Breathing	1
475235_11	Difficulty Breathing	1
163760_4	Difficulty Breathing	3
225983_8	Difficulty Breathing	3
119140_27	Difficulty Breathing	3
229077_9	Difficulty Breathing	1
294851_2	Difficulty Breathing	3
233338_3	Difficulty Breathing	3
400935_9	Difficulty Breathing	1
306880_5	Difficulty Breathing	3
75790_7	Difficulty Breathing	3
258800_2	Difficulty Breathing	3
244488_2	Difficulty Breathing	1
232652_2	Difficulty Breathing	1
40663_1	Difficulty Breathing	3
264036_4	Difficulty Breathing	1
350499_2	Difficulty Breathing	1
165192_17	Difficulty Breathing	3
396724_1	Difficulty Breathing	3
11622_1	Difficulty Breathing	1
162826_2	Difficulty Breathing	1
38562_9	Difficulty Breathing	1
454452_6	Difficulty Breathing	3
387087_2	Difficulty Breathing	1
407321_1	Difficulty Breathing	1
395451_2	Difficulty Breathing	3
298991_1	Difficulty Breathing	3
138032_5	Difficulty Breathing	3
252659_1	Difficulty Breathing	1
242788_2	Difficulty Breathing	3
127546_29	Difficulty Breathing	3
314871_15	Difficulty Breathing	1
78241_3	Difficulty Breathing	3
368423_1	Difficulty Breathing	3
417240_3	Difficulty Breathing	3
338827_9	Difficulty Breathing	1
155984_1	Difficulty Breathing	3
39422_11	Difficulty Breathing	3
464998_6	Difficulty Breathing	3
110534_3	Difficulty Breathing	3
277955_2	Difficulty Breathing	3
495832_2	Difficulty Breathing	1
318833_1	Difficulty Breathing	3
191450_7	Difficulty Breathing	3
241617_2	Difficulty Breathing	1
359192_15	Difficulty Breathing	3
96454_5	Difficulty Breathing	3
391394_2	Difficulty Breathing	1
103007_5	Difficulty Breathing	3
465920_33	Difficulty Breathing	3
485566_4	Difficulty Breathing	3
361402_10	Difficulty Breathing	3
140999_5	Difficulty Breathing	3
388334_3	Difficulty Breathing	1
490620_3	Difficulty Breathing	3
230667_2	Difficulty Breathing	3
217567_3	Difficulty Breathing	1
269215_10	Difficulty Breathing	3
55637_3	Difficulty Breathing	3
74962_7	Difficulty Breathing	3
382962_2	Difficulty Breathing	3
225597_5	Difficulty Breathing	3
119332_6	Difficulty Breathing	1
85956_3	Difficulty Breathing	3
360489_5	Difficulty Breathing	3
149148_7	Difficulty Breathing	3
314435_1	Difficulty Breathing	3
159794_13	Difficulty Breathing	3
426521_3	Difficulty Breathing	3
10287_1	Difficulty Breathing	3
323499_1	Difficulty Breathing	3
62658_7	Difficulty Breathing	3
255599_2	Difficulty Breathing	1
152479_7	Difficulty Breathing	3
159779_6	Difficulty Breathing	3
400971_8	Difficulty Breathing	1
211934_3	Difficulty Breathing	3
13087_1	Difficulty Breathing	3
28617_10	Difficulty Breathing	1
338668_6	Difficulty Breathing	3
85000_1	Difficulty Breathing	3
372671_1	Difficulty Breathing	3
361282_1	Difficulty Breathing	3
331347_2	Difficulty Breathing	1
79271_9	Difficulty Breathing	3
297606_5	Difficulty Breathing	3
120276_2	Difficulty Breathing	3
217305_3	Difficulty Breathing	3
71265_3	Difficulty Breathing	4
417643_2	Difficulty Breathing	1
253653_2	Difficulty Breathing	3
139865_4	Difficulty Breathing	3
305466_5	Difficulty Breathing	3
407445_2	Difficulty Breathing	1
85635_4	Difficulty Breathing	3
155480_3	Difficulty Breathing	1
500212_5	Difficulty Breathing	3
298210_9	Difficulty Breathing	3
13400_1	Difficulty Breathing	3
203665_1	Difficulty Breathing	3
220928_2	Difficulty Breathing	3
114820_2	Difficulty Breathing	3
380170_1	Difficulty Breathing	3
324344_1	Difficulty Breathing	3
382338_3	Difficulty Breathing	3
245479_3	Difficulty Breathing	1
424332_1	Difficulty Breathing	3
367959_20	Difficulty Breathing	3
475089_2	Difficulty Breathing	3
414753_3	Difficulty Breathing	3
89208_1	Difficulty Breathing	1
85977_4	Difficulty Breathing	3
144766_5	Difficulty Breathing	3
495531_1	Difficulty Breathing	1
147272_23	Difficulty Breathing	3
13412_1	Difficulty Breathing	3
316898_2	Difficulty Breathing	3
316307_2	Difficulty Breathing	3
246150_6	Difficulty Breathing	3
322645_2	Difficulty Breathing	3
37755_6	Difficulty Breathing	3
168326_11	Difficulty Breathing	3
246064_1	Difficulty Breathing	3
124069_3	Difficulty Breathing	3
405677_4	Difficulty Breathing	1
98096_22	Difficulty Breathing	3
118439_1	Difficulty Breathing	3
233126_9	Difficulty Breathing	1
91636_8	Difficulty Breathing	3
493810_23	Difficulty Breathing	3
108163_1	Difficulty Breathing	1
473535_1	Difficulty Breathing	3
391521_2	Difficulty Breathing	1
262248_2	Difficulty Breathing	3
117578_4	Difficulty Breathing	3
190802_4	Difficulty Breathing	1
371980_1	Difficulty Breathing	3
254429_9	Difficulty Breathing	3
231497_1	Difficulty Breathing	3
130989_8	Difficulty Breathing	3
210741_3	Difficulty Breathing	3
473345_3	Difficulty Breathing	3
373583_5	Difficulty Breathing	3
312401_1	Difficulty Breathing	3
105410_6	Difficulty Breathing	3
491210_3	Difficulty Breathing	1
362873_10	Difficulty Breathing	1
280277_10	Difficulty Breathing	3
281148_8	Difficulty Breathing	3
246047_1	Difficulty Breathing	3
244643_2	Difficulty Breathing	1
451012_6	Difficulty Breathing	1
320173_1	Difficulty Breathing	3
119159_1	Difficulty Breathing	3
336545_8	Difficulty Breathing	3
141718_9	Difficulty Breathing	1
77324_3	Difficulty Breathing	3
313231_1	Difficulty Breathing	3
123417_2	Difficulty Breathing	3
326329_3	Difficulty Breathing	3
81322_4	Difficulty Breathing	1
484269_4	Difficulty Breathing	3
374036_1	Difficulty Breathing	3
402276_3	Difficulty Breathing	3
451387_11	Difficulty Breathing	3
375795_4	Difficulty Breathing	3
348517_1	Difficulty Breathing	3
133712_4	Difficulty Breathing	3
370006_9	Difficulty Breathing	1
2723_6	Difficulty Breathing	1
300951_1	Difficulty Breathing	3
217474_7	Difficulty Breathing	3
258788_2	Difficulty Breathing	3
317069_4	Difficulty Breathing	3
411123_10	Difficulty Breathing	3
400935_10	Difficulty Breathing	1
226657_1	Difficulty Breathing	3
4190_2	Difficulty Breathing	1
42110_1	Difficulty Breathing	3
91776_1	Difficulty Breathing	3
298459_2	Difficulty Breathing	3
259872_28	Difficulty Breathing	1
254394_1	Difficulty Breathing	3
114633_15	Difficulty Breathing	3
137660_4	Difficulty Breathing	1
234696_1	Difficulty Breathing	3
6875_4	Difficulty Breathing	3
237550_3	Difficulty Breathing	1
7810_2	Difficulty Breathing	3
10564_8	Difficulty Breathing	1
294737_5	Difficulty Breathing	4
234345_8	Difficulty Breathing	3
434335_17	Difficulty Breathing	3
378215_3	Difficulty Breathing	3
94234_3	Difficulty Breathing	1
245287_3	Difficulty Breathing	3
133170_2	Difficulty Breathing	3
62954_4	Difficulty Breathing	3
287821_3	Difficulty Breathing	3
477000_4	Difficulty Breathing	3
189796_1	Difficulty Breathing	3
244647_1	Difficulty Breathing	3
61278_5	Difficulty Breathing	3
34335_4	Difficulty Breathing	3
117722_2	Difficulty Breathing	1
36704_4	Difficulty Breathing	1
228116_3	Difficulty Breathing	3
14356_7	Difficulty Breathing	3
392357_3	Difficulty Breathing	3
349369_1	Difficulty Breathing	3
243544_10	Difficulty Breathing	3
267274_12	Difficulty Breathing	3
498457_1	Difficulty Breathing	3
135215_3	Difficulty Breathing	3
263443_4	Difficulty Breathing	1
318926_9	Difficulty Breathing	3
275956_4	Difficulty Breathing	3
136242_6	Difficulty Breathing	3
144766_6	Difficulty Breathing	3
259718_2	Difficulty Breathing	3
411810_4	Difficulty Breathing	1
140472_3	Difficulty Breathing	3
314657_2	Difficulty Breathing	3
25828_14	Difficulty Breathing	3
338662_3	Difficulty Breathing	3
293163_3	Difficulty Breathing	3
316892_1	Difficulty Breathing	3
58033_2	Difficulty Breathing	3
239346_8	Difficulty Breathing	3
411725_6	Difficulty Breathing	1
217410_3	Difficulty Breathing	3
389952_4	Difficulty Breathing	3
222583_4	Difficulty Breathing	3
309234_3	Difficulty Breathing	3
364809_1	Difficulty Breathing	3
210867_15	Difficulty Breathing	3
186764_3	Difficulty Breathing	3
66512_3	Difficulty Breathing	3
430314_19	Difficulty Breathing	3
306498_1	Difficulty Breathing	3
142747_10	Difficulty Breathing	3
358466_9	Difficulty Breathing	2
130238_1	Difficulty Breathing	3
143417_3	Difficulty Breathing	3
171454_15	Difficulty Breathing	3
382354_17	Difficulty Breathing	3
84427_11	Difficulty Breathing	3
15068_2	Difficulty Breathing	3
374117_3	Difficulty Breathing	3
311814_4	Difficulty Breathing	3
105627_9	Difficulty Breathing	1
368235_3	Difficulty Breathing	3
266301_1	Difficulty Breathing	3
315171_4	Difficulty Breathing	3
125771_2	Difficulty Breathing	1
250769_1	Difficulty Breathing	3
350742_2	Difficulty Breathing	3
83710_6	Difficulty Breathing	3
448393_6	Difficulty Breathing	3
297901_4	Difficulty Breathing	3
216556_1	Difficulty Breathing	3
68418_3	Difficulty Breathing	3
15489_7	Difficulty Breathing	3
198801_1	Difficulty Breathing	3
173220_5	Difficulty Breathing	3
373545_1	Difficulty Breathing	3
217414_2	Difficulty Breathing	1
349549_4	Difficulty Breathing	3
117005_2	Difficulty Breathing	3
156536_3	Difficulty Breathing	3
355855_1	Difficulty Breathing	3
134671_20	Difficulty Breathing	1
271618_7	Difficulty Breathing	3
147366_2	Difficulty Breathing	3
191255_11	Difficulty Breathing	3
330161_1	Difficulty Breathing	3
351119_1	Difficulty Breathing	4
242196_5	Difficulty Breathing	3
246304_2	Difficulty Breathing	3
365237_5	Difficulty Breathing	1
341425_4	Difficulty Breathing	1
378597_8	Difficulty Breathing	3
389363_2	Difficulty Breathing	3
142573_1	Difficulty Breathing	3
46636_2	Difficulty Breathing	3
459518_2	Difficulty Breathing	3
77050_1	Difficulty Breathing	3
240442_17	Difficulty Breathing	3
379791_4	Difficulty Breathing	3
288431_2	Difficulty Breathing	3
485642_1	Difficulty Breathing	3
324325_2	Difficulty Breathing	3
94378_1	Difficulty Breathing	3
108741_2	Difficulty Breathing	3
470086_7	Difficulty Breathing	3
349380_1	Difficulty Breathing	3
76346_2	Difficulty Breathing	3
471232_5	Difficulty Breathing	1
311005_15	Difficulty Breathing	3
203993_4	Difficulty Breathing	1
464463_2	Difficulty Breathing	3
154441_1	Difficulty Breathing	3
375524_7	Difficulty Breathing	1
255648_3	Difficulty Breathing	1
289558_5	Difficulty Breathing	3
489918_5	Difficulty Breathing	3
183939_1	Difficulty Breathing	4
277818_1	Difficulty Breathing	3
371288_1	Difficulty Breathing	3
252613_2	Difficulty Breathing	3
170808_3	Difficulty Breathing	3
233335_2	Difficulty Breathing	3
294964_13	Difficulty Breathing	3
59060_5	Difficulty Breathing	3
87579_1	Difficulty Breathing	3
15687_2	Difficulty Breathing	3
454972_3	Difficulty Breathing	3
133691_1	Difficulty Breathing	3
134110_4	Difficulty Breathing	3
389204_8	Difficulty Breathing	3
20941_1	Difficulty Breathing	3
252576_3	Difficulty Breathing	3
322049_2	Difficulty Breathing	3
76350_1	Difficulty Breathing	3
36631_2	Difficulty Breathing	3
236157_17	Difficulty Breathing	1
249623_10	Difficulty Breathing	3
38342_1	Difficulty Breathing	3
37492_2	Difficulty Breathing	3
240786_1	Difficulty Breathing	3
459164_14	Difficulty Breathing	3
22163_1	Difficulty Breathing	3
334247_1	Difficulty Breathing	3
320494_2	Difficulty Breathing	3
321858_6	Difficulty Breathing	3
178791_3	Difficulty Breathing	3
479529_11	Difficulty Breathing	3
127909_1	Difficulty Breathing	4
241648_3	Difficulty Breathing	3
483881_8	Difficulty Breathing	1
320809_15	Difficulty Breathing	3
309749_2	Difficulty Breathing	4
395175_2	Difficulty Breathing	3
73781_1	Difficulty Breathing	3
60802_7	Difficulty Breathing	1
426596_3	Difficulty Breathing	3
174250_3	Difficulty Breathing	3
285875_7	Difficulty Breathing	1
304481_2	Difficulty Breathing	1
312404_2	Difficulty Breathing	3
321781_2	Difficulty Breathing	3
136246_2	Difficulty Breathing	3
380954_8	Difficulty Breathing	1
23652_1	Difficulty Breathing	3
427430_3	Difficulty Breathing	3
214272_2	Difficulty Breathing	1
222893_1	Difficulty Breathing	3
433352_10	Difficulty Breathing	1
152046_3	Difficulty Breathing	3
64579_5	Difficulty Breathing	3
229870_5	Difficulty Breathing	3
81003_5	Difficulty Breathing	3
7784_2	Difficulty Breathing	3
89222_11	Difficulty Breathing	3
88022_6	Difficulty Breathing	3
325706_2	Difficulty Breathing	3
376348_2	Difficulty Breathing	1
27212_3	Difficulty Breathing	1
217960_3	Difficulty Breathing	2
229755_4	Difficulty Breathing	3
18567_14	Difficulty Breathing	1
407463_5	Difficulty Breathing	3
96704_4	Difficulty Breathing	1
135369_10	Difficulty Breathing	3
256605_11	Difficulty Breathing	3
115914_1	Difficulty Breathing	3
225349_6	Difficulty Breathing	3
133650_1	Difficulty Breathing	3
135370_2	Difficulty Breathing	3
218738_8	Difficulty Breathing	3
294899_5	Difficulty Breathing	3
378082_2	Difficulty Breathing	3
217140_1	Difficulty Breathing	3
388468_1	Difficulty Breathing	3
474254_2	Difficulty Breathing	1
289211_24	Difficulty Breathing	3
286281_1	Difficulty Breathing	3
178794_5	Difficulty Breathing	3
221389_1	Difficulty Breathing	3
22168_1	Difficulty Breathing	3
4737_6	Difficulty Breathing	3
459194_13	Difficulty Breathing	3
70121_6	Difficulty Breathing	3
419259_9	Difficulty Breathing	3
485054_6	Difficulty Breathing	3
392370_1	Difficulty Breathing	4
70633_6	Difficulty Breathing	3
114737_1	Difficulty Breathing	3
375303_4	Difficulty Breathing	3
100316_1	Difficulty Breathing	3
231386_4	Difficulty Breathing	3
183932_2	Difficulty Breathing	3
464368_1	Difficulty Breathing	3
18106_2	Difficulty Breathing	3
88989_32	Difficulty Breathing	3
219485_1	Difficulty Breathing	3
249673_2	Difficulty Breathing	3
234159_5	Difficulty Breathing	1
314173_2	Difficulty Breathing	3
346571_4	Difficulty Breathing	3
384409_1	Difficulty Breathing	3
453158_4	Difficulty Breathing	3
308100_4	Difficulty Breathing	3
305855_7	Difficulty Breathing	3
179613_2	Difficulty Breathing	2
334797_1	Difficulty Breathing	2
406928_2	Difficulty Breathing	1
303061_1	Difficulty Breathing	3
429801_1	Difficulty Breathing	3
94868_1	Difficulty Breathing	3
220928_4	Difficulty Breathing	3
20091_2	Difficulty Breathing	3
102752_7	Difficulty Breathing	3
200229_1	Difficulty Breathing	3
330468_17	Difficulty Breathing	3
382344_1	Difficulty Breathing	3
309696_4	Difficulty Breathing	3
331224_1	Difficulty Breathing	3
487808_8	Difficulty Breathing	3
29995_12	Difficulty Breathing	1
365052_5	Difficulty Breathing	1
396592_4	Difficulty Breathing	3
347371_11	Difficulty Breathing	3
235645_4	Difficulty Breathing	4
405815_9	Difficulty Breathing	3
45708_5	Difficulty Breathing	3
324660_9	Difficulty Breathing	3
168288_2	Difficulty Breathing	3
149252_28	Difficulty Breathing	3
178807_2	Difficulty Breathing	3
232980_3	Difficulty Breathing	3
378089_1	Difficulty Breathing	3
261620_2	Difficulty Breathing	3
469465_7	Difficulty Breathing	1
251636_6	Difficulty Breathing	3
307516_4	Difficulty Breathing	3
321300_4	Difficulty Breathing	1
180735_1	Difficulty Breathing	3
371497_10	Difficulty Breathing	3
386649_10	Difficulty Breathing	1
219760_2	Difficulty Breathing	3
298210_15	Difficulty Breathing	3
19487_2	Difficulty Breathing	3
95171_1	Difficulty Breathing	4
303591_1	Difficulty Breathing	1
47481_2	Difficulty Breathing	3
274504_3	Difficulty Breathing	3
58834_7	Difficulty Breathing	3
151209_2	Difficulty Breathing	1
304337_1	Difficulty Breathing	3
68033_5	Difficulty Breathing	3
251636_7	Difficulty Breathing	3
289211_25	Difficulty Breathing	3
71520_9	Difficulty Breathing	1
4212_8	Difficulty Breathing	1
381303_1	Difficulty Breathing	3
306158_8	Difficulty Breathing	3
35271_3	Difficulty Breathing	3
327240_4	Difficulty Breathing	3
486515_3	Difficulty Breathing	1
429456_1	Difficulty Breathing	3
72028_8	Difficulty Breathing	1
387721_1	Difficulty Breathing	3
74962_10	Difficulty Breathing	3
151821_2	Difficulty Breathing	3
127615_2	Difficulty Breathing	3
151102_9	Difficulty Breathing	3
304379_1	Difficulty Breathing	3
290060_16	Difficulty Breathing	3
29236_1	Difficulty Breathing	4
79049_11	Difficulty Breathing	1
217317_8	Difficulty Breathing	3
104052_1	Difficulty Breathing	3
384429_1	Difficulty Breathing	3
87625_6	Difficulty Breathing	3
339691_1	Difficulty Breathing	3
247295_3	Difficulty Breathing	3
225920_1	Difficulty Breathing	1
226302_8	Difficulty Breathing	1
219182_24	Difficulty Breathing	1
85583_2	Difficulty Breathing	3
183716_4	Difficulty Breathing	3
460576_2	Difficulty Breathing	3
257693_4	Difficulty Breathing	3
357461_1	Difficulty Breathing	3
76231_1	Difficulty Breathing	3
82330_2	Difficulty Breathing	3
373014_1	Difficulty Breathing	3
244365_10	Difficulty Breathing	3
112301_2	Difficulty Breathing	3
322905_2	Difficulty Breathing	3
137968_2	Difficulty Breathing	3
303385_8	Difficulty Breathing	1
70152_5	Difficulty Breathing	3
32293_1	Difficulty Breathing	3
96291_9	Difficulty Breathing	3
146526_8	Difficulty Breathing	3
257955_6	Difficulty Breathing	3
106889_14	Difficulty Breathing	3
258798_9	Difficulty Breathing	1
443240_8	Difficulty Breathing	3
385971_1	Difficulty Breathing	3
474163_14	Difficulty Breathing	1
75575_4	Difficulty Breathing	3
67690_3	Difficulty Breathing	3
258442_4	Difficulty Breathing	2
209171_1	Difficulty Breathing	3
251862_4	Difficulty Breathing	3
268355_11	Difficulty Breathing	3
126888_10	Difficulty Breathing	3
103939_1	Difficulty Breathing	3
101107_13	Difficulty Breathing	1
282691_18	Difficulty Breathing	3
422038_1	Difficulty Breathing	3
90941_2	Difficulty Breathing	1
240320_1	Difficulty Breathing	3
417127_6	Difficulty Breathing	3
417939_6	Difficulty Breathing	3
292299_3	Difficulty Breathing	3
116360_3	Difficulty Breathing	3
246296_2	Difficulty Breathing	3
124284_4	Difficulty Breathing	3
379669_3	Difficulty Breathing	3
161887_2	Difficulty Breathing	3
63717_2	Difficulty Breathing	1
12086_2	Difficulty Breathing	3
336724_3	Difficulty Breathing	3
438678_6	Difficulty Breathing	3
1931_1	Difficulty Breathing	3
52272_8	Difficulty Breathing	3
12519_7	Difficulty Breathing	3
1936_1	Difficulty Breathing	3
223296_4	Difficulty Breathing	3
367919_5	Difficulty Breathing	3
212889_1	Difficulty Breathing	3
93207_2	Difficulty Breathing	3
134676_3	Difficulty Breathing	3
141739_35	Difficulty Breathing	3
238125_2	Difficulty Breathing	3
390952_5	Difficulty Breathing	3
281969_1	Difficulty Breathing	3
305891_1	Difficulty Breathing	3
334247_5	Difficulty Breathing	3
162769_2	Difficulty Breathing	3
351093_3	Difficulty Breathing	3
203156_1	Difficulty Breathing	1
63694_5	Difficulty Breathing	3
117470_4	Difficulty Breathing	3
314007_1	Difficulty Breathing	3
457189_3	Difficulty Breathing	1
206162_2	Difficulty Breathing	4
168027_1	Difficulty Breathing	3
410932_2	Difficulty Breathing	3
207035_7	Difficulty Breathing	1
40972_4	Difficulty Breathing	3
485966_9	Difficulty Breathing	3
332944_3	Difficulty Breathing	3
467459_3	Difficulty Breathing	3
110607_2	Difficulty Breathing	3
486342_3	Difficulty Breathing	3
43895_6	Difficulty Breathing	3
3748_1	Difficulty Breathing	3
31435_1	Difficulty Breathing	3
213609_1	Difficulty Breathing	3
121922_1	Difficulty Breathing	3
306035_5	Difficulty Breathing	3
331224_4	Difficulty Breathing	3
390281_1	Difficulty Breathing	3
318897_16	Difficulty Breathing	3
5615_11	Difficulty Breathing	3
39541_4	Difficulty Breathing	3
248762_2	Difficulty Breathing	3
40974_4	Difficulty Breathing	3
15500_11	Difficulty Breathing	3
18567_15	Difficulty Breathing	1
112286_1	Difficulty Breathing	3
99064_2	Difficulty Breathing	3
261562_3	Difficulty Breathing	3
122419_8	Difficulty Breathing	3
159290_12	Difficulty Breathing	3
245615_1	Difficulty Breathing	3
62943_8	Difficulty Breathing	3
245634_1	Difficulty Breathing	3
149672_1	Difficulty Breathing	1
311838_2	Difficulty Breathing	3
412016_2	Difficulty Breathing	3
135385_5	Difficulty Breathing	3
67189_10	Difficulty Breathing	3
5616_8	Difficulty Breathing	3
418471_2	Difficulty Breathing	1
433749_10	Difficulty Breathing	3
48544_19	Difficulty Breathing	3
159779_8	Difficulty Breathing	3
210108_1	Difficulty Breathing	2
426767_1	Difficulty Breathing	3
309034_1	Difficulty Breathing	3
236991_1	Difficulty Breathing	3
236707_3	Difficulty Breathing	1
338968_9	Difficulty Breathing	3
100331_2	Difficulty Breathing	3
164625_3	Difficulty Breathing	3
382917_2	Difficulty Breathing	3
372400_5	Difficulty Breathing	3
118124_1	Difficulty Breathing	3
392059_3	Difficulty Breathing	1
217253_1	Difficulty Breathing	3
119356_16	Difficulty Breathing	1
425153_4	Difficulty Breathing	3
202424_1	Difficulty Breathing	3
382985_6	Difficulty Breathing	1
245175_1	Difficulty Breathing	3
336502_2	Difficulty Breathing	3
106902_1	Difficulty Breathing	4
16893_3	Difficulty Breathing	3
467146_3	Difficulty Breathing	1
487722_11	Difficulty Breathing	3
83630_1	Difficulty Breathing	3
278903_2	Difficulty Breathing	1
361248_12	Difficulty Breathing	3
307379_1	Difficulty Breathing	3
213619_1	Difficulty Breathing	3
380974_8	Difficulty Breathing	3
312567_6	Difficulty Breathing	1
81147_2	Difficulty Breathing	3
269741_7	Difficulty Breathing	3
364344_15	Difficulty Breathing	3
360487_7	Difficulty Breathing	3
74766_7	Difficulty Breathing	3
71298_1	Difficulty Breathing	3
333560_4	Difficulty Breathing	1
233068_2	Difficulty Breathing	3
203699_2	Difficulty Breathing	3
311863_34	Difficulty Breathing	1
235039_2	Difficulty Breathing	3
322175_7	Difficulty Breathing	3
309120_4	Difficulty Breathing	3
406465_4	Difficulty Breathing	3
26762_12	Difficulty Breathing	3
169945_4	Difficulty Breathing	3
16902_3	Difficulty Breathing	3
62059_4	Difficulty Breathing	1
181805_4	Difficulty Breathing	3
311441_1	Difficulty Breathing	3
22544_6	Difficulty Breathing	3
438094_3	Difficulty Breathing	1
311100_3	Difficulty Breathing	3
423097_3	Difficulty Breathing	3
351116_3	Difficulty Breathing	3
426063_3	Difficulty Breathing	3
152478_8	Difficulty Breathing	3
494967_12	Difficulty Breathing	3
16523_1	Difficulty Breathing	3
442088_2	Difficulty Breathing	3
167700_3	Difficulty Breathing	3
312745_1	Difficulty Breathing	3
367937_1	Difficulty Breathing	3
112931_2	Difficulty Breathing	3
226747_1	Difficulty Breathing	3
465685_2	Difficulty Breathing	1
93194_4	Difficulty Breathing	3
23087_1	Difficulty Breathing	3
124117_13	Difficulty Breathing	3
317682_7	Difficulty Breathing	1
114513_1	Difficulty Breathing	3
229637_6	Difficulty Breathing	3
215145_5	Difficulty Breathing	3
289308_25	Difficulty Breathing	3
218265_1	Difficulty Breathing	3
86742_1	Difficulty Breathing	3
22670_5	Difficulty Breathing	3
130242_4	Difficulty Breathing	3
354178_1	Difficulty Breathing	3
138621_1	Difficulty Breathing	3
322959_2	Difficulty Breathing	3
86408_1	Difficulty Breathing	3
75337_13	Difficulty Breathing	3
234173_7	Difficulty Breathing	3
159290_14	Difficulty Breathing	3
187026_4	Difficulty Breathing	3
364736_6	Difficulty Breathing	3
214483_3	Difficulty Breathing	3
494203_2	Difficulty Breathing	3
52032_6	Difficulty Breathing	3
235984_1	Difficulty Breathing	1
392821_4	Difficulty Breathing	3
13841_3	Difficulty Breathing	3
277334_8	Difficulty Breathing	3
32040_4	Difficulty Breathing	3
14246_2	Difficulty Breathing	3
371495_6	Difficulty Breathing	3
225387_8	Difficulty Breathing	1
137520_4	Difficulty Breathing	3
341286_8	Difficulty Breathing	3
173294_5	Difficulty Breathing	3
388272_3	Difficulty Breathing	3
348929_4	Difficulty Breathing	3
383782_2	Difficulty Breathing	3
16892_4	Difficulty Breathing	3
115973_1	Difficulty Breathing	3
2338_2	Difficulty Breathing	3
279026_4	Difficulty Breathing	1
28648_10	Difficulty Breathing	3
230034_9	Difficulty Breathing	3
372656_2	Difficulty Breathing	3
428126_19	Difficulty Breathing	3
336495_1	Difficulty Breathing	3
397572_7	Difficulty Breathing	1
238259_3	Difficulty Breathing	3
50082_3	Difficulty Breathing	3
221920_1	Difficulty Breathing	3
259062_4	Difficulty Breathing	3
111159_1	Difficulty Breathing	3
17769_2	Difficulty Breathing	3
169908_8	Difficulty Breathing	3
294915_16	Difficulty Breathing	3
395750_4	Difficulty Breathing	3
200462_1	Difficulty Breathing	3
216747_7	Difficulty Breathing	3
172637_1	Difficulty Breathing	3
37825_9	Difficulty Breathing	3
490229_8	Difficulty Breathing	1
445368_1	Difficulty Breathing	3
247044_2	Difficulty Breathing	1
344018_6	Difficulty Breathing	3
219401_1	Difficulty Breathing	3
157002_6	Difficulty Breathing	3
38692_12	Difficulty Breathing	3
267831_10	Difficulty Breathing	1
36784_1	Difficulty Breathing	3
333426_2	Difficulty Breathing	3
340377_10	Difficulty Breathing	3
329600_1	Difficulty Breathing	3
315273_1	Difficulty Breathing	3
347088_4	Difficulty Breathing	1
370642_33	Difficulty Breathing	3
113849_7	Difficulty Breathing	3
250966_7	Difficulty Breathing	3
72260_2	Difficulty Breathing	3
421796_1	Difficulty Breathing	3
270949_3	Difficulty Breathing	3
202227_6	Difficulty Breathing	3
354750_4	Difficulty Breathing	3
251300_1	Difficulty Breathing	3
428327_19	Difficulty Breathing	3
334293_9	Difficulty Breathing	1
427420_7	Difficulty Breathing	3
453610_4	Difficulty Breathing	3
156828_2	Difficulty Breathing	3
319662_3	Difficulty Breathing	3
89283_11	Difficulty Breathing	3
170725_1	Difficulty Breathing	3
254834_4	Difficulty Breathing	3
37810_4	Difficulty Breathing	3
101834_4	Difficulty Breathing	3
395303_6	Difficulty Breathing	3
371532_2	Difficulty Breathing	3
233214_3	Difficulty Breathing	3
32041_4	Difficulty Breathing	3
338857_1	Difficulty Breathing	3
230500_13	Difficulty Breathing	3
159251_3	Difficulty Breathing	3
216564_5	Difficulty Breathing	3
236858_2	Difficulty Breathing	3
115966_1	Difficulty Breathing	2
208843_13	Difficulty Breathing	3
172058_5	Difficulty Breathing	1
156862_22	Difficulty Breathing	3
378214_4	Difficulty Breathing	3
319570_17	Difficulty Breathing	3
347297_5	Difficulty Breathing	3
310330_1	Difficulty Breathing	3
376177_3	Difficulty Breathing	3
63049_11	Difficulty Breathing	3
215465_4	Difficulty Breathing	3
387860_6	Difficulty Breathing	3
449630_3	Difficulty Breathing	1
317845_1	Difficulty Breathing	3
119150_4	Difficulty Breathing	1
81589_5	Difficulty Breathing	3
70713_3	Difficulty Breathing	3
339609_1	Difficulty Breathing	3
390306_33	Difficulty Breathing	3
80990_5	Difficulty Breathing	3
357855_2	Difficulty Breathing	3
252865_8	Difficulty Breathing	3
184570_1	Difficulty Breathing	3
99068_1	Difficulty Breathing	3
189314_1	Difficulty Breathing	3
333350_1	Difficulty Breathing	3
92273_4	Difficulty Breathing	1
179477_3	Difficulty Breathing	3
352939_13	Difficulty Breathing	3
348627_7	Difficulty Breathing	1
118336_3	Difficulty Breathing	1
38692_13	Difficulty Breathing	1
336708_1	Difficulty Breathing	3
221051_1	Difficulty Breathing	3
182067_1	Difficulty Breathing	3
61696_1	Difficulty Breathing	3
62483_1	Difficulty Breathing	3
232456_3	Difficulty Breathing	3
236681_1	Difficulty Breathing	3
307860_2	Difficulty Breathing	3
123583_2	Difficulty Breathing	3
239027_1	Difficulty Breathing	3
287582_2	Difficulty Breathing	3
430621_1	Difficulty Breathing	3
104099_1	Difficulty Breathing	3
56762_1	Difficulty Breathing	3
98867_3	Difficulty Breathing	3
138450_13	Difficulty Breathing	3
148407_4	Difficulty Breathing	3
4239_6	Difficulty Breathing	3
434259_8	Difficulty Breathing	3
222077_2	Difficulty Breathing	3
223686_9	Difficulty Breathing	3
175868_15	Difficulty Breathing	3
35719_3	Difficulty Breathing	3
215747_4	Difficulty Breathing	3
343813_2	Difficulty Breathing	3
219619_6	Difficulty Breathing	1
95240_1	Difficulty Breathing	3
50082_5	Difficulty Breathing	3
417643_3	Difficulty Breathing	1
500913_4	Difficulty Breathing	1
322628_9	Difficulty Breathing	3
39078_1	Difficulty Breathing	3
62701_1	Difficulty Breathing	3
93061_8	Difficulty Breathing	3
331415_8	Difficulty Breathing	1
145820_2	Difficulty Breathing	3
485330_5	Difficulty Breathing	1
402723_1	Difficulty Breathing	3
125770_4	Difficulty Breathing	3
87214_4	Difficulty Breathing	3
313761_3	Difficulty Breathing	3
297415_1	Difficulty Breathing	3
300947_9	Difficulty Breathing	3
59773_2	Difficulty Breathing	3
105025_5	Difficulty Breathing	3
357754_4	Difficulty Breathing	3
350533_1	Difficulty Breathing	3
86405_1	Difficulty Breathing	3
304210_7	Difficulty Breathing	3
75610_18	Difficulty Breathing	3
322639_10	Difficulty Breathing	3
84373_1	Difficulty Breathing	3
187372_1	Difficulty Breathing	3
336596_2	Difficulty Breathing	1
95050_9	Difficulty Breathing	3
52032_7	Difficulty Breathing	1
93029_1	Difficulty Breathing	3
226115_2	Difficulty Breathing	1
169787_3	Difficulty Breathing	3
241727_4	Difficulty Breathing	3
137965_2	Difficulty Breathing	3
90700_5	Difficulty Breathing	3
318711_1	Difficulty Breathing	3
161711_1	Difficulty Breathing	3
247829_6	Difficulty Breathing	3
63311_1	Difficulty Breathing	3
65201_1	Difficulty Breathing	3
124853_1	Difficulty Breathing	3
338863_1	Difficulty Breathing	3
259668_9	Difficulty Breathing	3
242278_2	Difficulty Breathing	3
334098_1	Difficulty Breathing	3
277338_7	Difficulty Breathing	3
204133_4	Difficulty Breathing	1
341159_3	Difficulty Breathing	3
418962_9	Difficulty Breathing	3
307541_5	Difficulty Breathing	3
57757_1	Difficulty Breathing	3
444688_3	Difficulty Breathing	1
125094_1	Difficulty Breathing	3
86773_1	Difficulty Breathing	3
113110_26	Difficulty Breathing	1
89898_2	Difficulty Breathing	3
18678_1	Difficulty Breathing	3
101213_2	Difficulty Breathing	3
312980_1	Difficulty Breathing	3
41866_2	Difficulty Breathing	3
244885_2	Difficulty Breathing	3
234935_7	Difficulty Breathing	3
65444_1	Difficulty Breathing	3
371945_5	Difficulty Breathing	3
428327_20	Difficulty Breathing	3
36538_3	Difficulty Breathing	3
119988_3	Difficulty Breathing	3
184285_6	Difficulty Breathing	1
67690_5	Difficulty Breathing	3
227390_1	Difficulty Breathing	3
426740_2	Difficulty Breathing	3
189674_1	Difficulty Breathing	3
71791_10	Difficulty Breathing	3
285875_9	Difficulty Breathing	3
242489_2	Difficulty Breathing	3
439369_3	Difficulty Breathing	3
65223_2	Difficulty Breathing	3
418453_6	Difficulty Breathing	1
19529_9	Difficulty Breathing	3
181604_2	Difficulty Breathing	3
224874_1	Difficulty Breathing	3
195023_2	Difficulty Breathing	3
115039_16	Difficulty Breathing	3
136649_4	Difficulty Breathing	3
198659_1	Difficulty Breathing	3
69012_7	Difficulty Breathing	3
267165_1	Difficulty Breathing	3
385897_7	Difficulty Breathing	3
119802_1	Difficulty Breathing	3
230029_2	Difficulty Breathing	3
38360_3	Difficulty Breathing	1
405433_7	Difficulty Breathing	3
407764_2	Difficulty Breathing	3
318613_6	Difficulty Breathing	3
407811_15	Difficulty Breathing	1
246149_3	Difficulty Breathing	3
207035_12	Difficulty Breathing	3
102955_3	Difficulty Breathing	3
67827_1	Difficulty Breathing	3
96313_1	Difficulty Breathing	3
386679_7	Difficulty Breathing	3
97286_1	Difficulty Breathing	3
232211_10	Difficulty Breathing	3
93038_1	Difficulty Breathing	3
224093_1	Difficulty Breathing	3
148496_12	Difficulty Breathing	1
6003_1	Difficulty Breathing	3
448485_4	Difficulty Breathing	3
169023_2	Difficulty Breathing	3
313722_2	Difficulty Breathing	3
403629_9	Difficulty Breathing	3
40576_4	Difficulty Breathing	3
363575_24	Difficulty Breathing	3
222898_2	Difficulty Breathing	3
70804_1	Difficulty Breathing	3
366607_5	Difficulty Breathing	1
302021_4	Difficulty Breathing	3
87574_2	Difficulty Breathing	3
123210_25	Difficulty Breathing	3
297405_1	Difficulty Breathing	3
205566_10	Difficulty Breathing	3
238200_1	Difficulty Breathing	3
130305_1	Difficulty Breathing	3
95206_1	Difficulty Breathing	3
199787_3	Difficulty Breathing	1
325135_15	Difficulty Breathing	3
475916_13	Difficulty Breathing	3
237550_7	Difficulty Breathing	3
418901_11	Difficulty Breathing	3
102222_1	Difficulty Breathing	3
129926_20	Difficulty Breathing	3
304210_9	Difficulty Breathing	3
336575_2	Difficulty Breathing	3
444491_3	Difficulty Breathing	3
65760_8	Difficulty Breathing	3
411422_3	Difficulty Breathing	3
306245_23	Difficulty Breathing	3
481342_3	Difficulty Breathing	3
112206_6	Difficulty Breathing	3
340898_3	Difficulty Breathing	3
421796_2	Difficulty Breathing	3
422789_11	Difficulty Breathing	3
279354_14	Difficulty Breathing	3
427570_23	Difficulty Breathing	3
322895_1	Difficulty Breathing	3
276087_2	Difficulty Breathing	3
330195_10	Difficulty Breathing	3
170722_3	Difficulty Breathing	3
131275_4	Difficulty Breathing	1
300178_10	Difficulty Breathing	3
96018_1	Difficulty Breathing	3
249935_1	Difficulty Breathing	3
82546_4	Difficulty Breathing	3
371951_5	Difficulty Breathing	3
280919_1	Difficulty Breathing	3
20950_9	Difficulty Breathing	3
70713_6	Difficulty Breathing	3
315446_3	Difficulty Breathing	1
227119_24	Difficulty Breathing	3
244584_2	Difficulty Breathing	3
317744_2	Difficulty Breathing	3
297727_1	Difficulty Breathing	3
423095_13	Difficulty Breathing	3
251856_3	Difficulty Breathing	3
182135_4	Difficulty Breathing	3
323569_1	Difficulty Breathing	3
343859_14	Difficulty Breathing	3
131275_5	Difficulty Breathing	1
394562_7	Difficulty Breathing	1
249581_4	Difficulty Breathing	3
90969_2	Difficulty Breathing	1
183568_1	Difficulty Breathing	3
106889_18	Difficulty Breathing	1
58879_10	Difficulty Breathing	3
74761_6	Difficulty Breathing	3
116305_2	Difficulty Breathing	3
86787_4	Difficulty Breathing	3
350287_1	Difficulty Breathing	3
408925_12	Difficulty Breathing	1
372916_14	Difficulty Breathing	3
167211_2	Difficulty Breathing	1
428390_2	Difficulty Breathing	3
299765_3	Difficulty Breathing	3
195928_1	Difficulty Breathing	3
101674_15	Difficulty Breathing	1
458994_8	Difficulty Breathing	1
44860_3	Difficulty Breathing	3
112057_1	Difficulty Breathing	3
164238_1	Difficulty Breathing	3
84157_15	Difficulty Breathing	3
216564_7	Difficulty Breathing	3
66339_2	Difficulty Breathing	3
309120_5	Difficulty Breathing	3
134879_2	Difficulty Breathing	3
44660_9	Difficulty Breathing	1
207598_5	Difficulty Breathing	3
127876_2	Difficulty Breathing	3
336596_3	Difficulty Breathing	1
215747_6	Difficulty Breathing	1
384846_3	Difficulty Breathing	3
64251_3	Difficulty Breathing	3
244875_3	Difficulty Breathing	3
190675_2	Difficulty Breathing	3
99001_10	Difficulty Breathing	3
370006_13	Difficulty Breathing	1
240945_7	Difficulty Breathing	3
401662_4	Difficulty Breathing	3
68068_3	Difficulty Breathing	3
232456_4	Difficulty Breathing	3
362976_13	Difficulty Breathing	1
303569_11	Difficulty Breathing	3
247397_2	Difficulty Breathing	3
41329_1	Difficulty Breathing	3
399191_3	Difficulty Breathing	3
312258_1	Difficulty Breathing	3
77184_2	Difficulty Breathing	1
234163_11	Difficulty Breathing	1
90940_5	Difficulty Breathing	3
170167_2	Difficulty Breathing	3
408565_2	Difficulty Breathing	3
233214_4	Difficulty Breathing	3
100301_2	Difficulty Breathing	3
335609_2	Difficulty Breathing	3
304481_5	Difficulty Breathing	1
5942_7	Difficulty Breathing	3
428404_2	Difficulty Breathing	3
99425_1	Difficulty Breathing	3
326184_5	Difficulty Breathing	1
217358_1	Difficulty Breathing	3
336697_2	Difficulty Breathing	3
138023_11	Difficulty Breathing	3
336708_6	Difficulty Breathing	3
357574_1	Difficulty Breathing	3
417361_7	Difficulty Breathing	3
110899_5	Difficulty Breathing	3
311100_5	Difficulty Breathing	3
320263_2	Difficulty Breathing	3
303553_9	Difficulty Breathing	3
108635_16	Difficulty Breathing	1
200489_2	Difficulty Breathing	3
198801_7	Difficulty Breathing	3
13851_3	Difficulty Breathing	3
424407_4	Difficulty Breathing	3
265140_5	Difficulty Breathing	3
2852_7	Difficulty Breathing	3
247595_2	Difficulty Breathing	2
101293_2	Difficulty Breathing	3
130826_51	Difficulty Breathing	1
5125_3	Difficulty Breathing	1
329454_1	Difficulty Breathing	3
220111_2	Difficulty Breathing	3
120086_4	Difficulty Breathing	3
80395_1	Difficulty Breathing	3
339691_5	Difficulty Breathing	3
326988_1	Difficulty Breathing	3
376177_4	Difficulty Breathing	3
191098_7	Difficulty Breathing	3
92534_8	Difficulty Breathing	3
32979_1	Difficulty Breathing	3
193234_1	Difficulty Breathing	3
128678_3	Difficulty Breathing	3
125372_4	Difficulty Breathing	3
257949_5	Difficulty Breathing	3
216543_8	Difficulty Breathing	3
191671_2	Difficulty Breathing	3
327178_4	Difficulty Breathing	3
253447_16	Difficulty Breathing	3
99448_2	Difficulty Breathing	3
115439_4	Difficulty Breathing	3
236725_1	Difficulty Breathing	3
178198_3	Difficulty Breathing	3
11478_1	Difficulty Breathing	1
367036_2	Difficulty Breathing	1
195362_1	Difficulty Breathing	3
92160_3	Difficulty Breathing	3
232211_13	Difficulty Breathing	3
359622_7	Difficulty Breathing	3
30441_7	Difficulty Breathing	1
420919_9	Difficulty Breathing	1
61666_16	Difficulty Breathing	3
247925_2	Difficulty Breathing	3
174022_35	Difficulty Breathing	1
434742_5	Difficulty Breathing	3
76136_1	Difficulty Breathing	3
188624_3	Difficulty Breathing	3
112185_14	Difficulty Breathing	3
145460_23	Difficulty Breathing	1
139699_18	Difficulty Breathing	3
353607_2	Difficulty Breathing	3
70473_1	Difficulty Breathing	3
82144_1	Difficulty Breathing	3
233947_5	Difficulty Breathing	3
230375_1	Difficulty Breathing	3
42110_22	Difficulty Breathing	3
311356_10	Difficulty Breathing	3
167211_3	Difficulty Breathing	1
415241_9	Difficulty Breathing	3
328858_2	Difficulty Breathing	3
300807_1	Difficulty Breathing	3
81291_2	Difficulty Breathing	3
43422_3	Difficulty Breathing	3
353578_6	Difficulty Breathing	3
341469_5	Difficulty Breathing	3
385980_11	Difficulty Breathing	1
361402_18	Difficulty Breathing	3
78413_12	Difficulty Breathing	3
80293_1	Difficulty Breathing	3
229952_2	Difficulty Breathing	3
393448_4	Difficulty Breathing	1
386822_1	Difficulty Breathing	3
102229_1	Difficulty Breathing	3
284104_10	Difficulty Breathing	1
250379_8	Difficulty Breathing	3
244306_6	Difficulty Breathing	3
123599_4	Difficulty Breathing	3
313566_2	Difficulty Breathing	3
132226_10	Difficulty Breathing	1
133234_10	Difficulty Breathing	1
312940_11	Difficulty Breathing	3
68927_1	Difficulty Breathing	3
476944_16	Difficulty Breathing	3
275629_5	Difficulty Breathing	3
183572_4	Difficulty Breathing	3
259323_12	Difficulty Breathing	3
398027_1	Difficulty Breathing	3
138196_11	Difficulty Breathing	3
310632_7	Difficulty Breathing	3
181124_2	Difficulty Breathing	3
248493_5	Difficulty Breathing	3
233344_2	Difficulty Breathing	3
97170_34	Difficulty Breathing	3
245790_1	Difficulty Breathing	3
80537_1	Difficulty Breathing	3
121870_3	Difficulty Breathing	1
243129_1	Difficulty Breathing	3
252084_1	Difficulty Breathing	3
382935_5	Difficulty Breathing	3
301667_1	Difficulty Breathing	3
210988_13	Difficulty Breathing	3
46853_12	Difficulty Breathing	3
375846_13	Difficulty Breathing	3
26219_2	Difficulty Breathing	3
338934_14	Difficulty Breathing	3
172947_1	Difficulty Breathing	3
310646_5	Difficulty Breathing	3
326000_19	Difficulty Breathing	1
377667_10	Difficulty Breathing	3
172710_4	Difficulty Breathing	3
434598_5	Difficulty Breathing	1
408775_3	Difficulty Breathing	3
31041_1	Difficulty Breathing	3
357722_3	Difficulty Breathing	1
73553_2	Difficulty Breathing	3
124277_5	Difficulty Breathing	3
249112_3	Difficulty Breathing	3
151654_2	Difficulty Breathing	1
331782_17	Difficulty Breathing	3
63854_5	Difficulty Breathing	3
139055_1	Difficulty Breathing	3
105495_1	Difficulty Breathing	3
73261_1	Difficulty Breathing	1
41454_2	Difficulty Breathing	3
237535_2	Difficulty Breathing	3
211919_3	Difficulty Breathing	3
124346_1	Difficulty Breathing	3
289277_1	Difficulty Breathing	3
249454_8	Difficulty Breathing	3
221582_8	Difficulty Breathing	3
462675_4	Difficulty Breathing	3
30524_7	Difficulty Breathing	3
430297_3	Difficulty Breathing	3
32318_10	Difficulty Breathing	3
124018_1	Difficulty Breathing	3
39236_3	Difficulty Breathing	3
305238_1	Difficulty Breathing	3
7324_3	Difficulty Breathing	3
386287_23	Difficulty Breathing	3
115010_6	Difficulty Breathing	3
88086_10	Difficulty Breathing	3
430591_1	Difficulty Breathing	3
169010_10	Difficulty Breathing	3
87593_1	Difficulty Breathing	3
470086_8	Difficulty Breathing	1
283356_1	Difficulty Breathing	3
322096_11	Difficulty Breathing	1
134879_3	Difficulty Breathing	3
327864_1	Difficulty Breathing	3
240442_23	Difficulty Breathing	1
25257_11	Difficulty Breathing	3
195677_2	Difficulty Breathing	3
350640_11	Difficulty Breathing	3
318633_20	Difficulty Breathing	3
181566_12	Difficulty Breathing	3
295355_1	Difficulty Breathing	3
291984_1	Difficulty Breathing	3
461422_12	Difficulty Breathing	3
346131_34	Difficulty Breathing	1
186001_7	Difficulty Breathing	3
300178_13	Difficulty Breathing	3
255528_7	Difficulty Breathing	3
482871_6	Difficulty Breathing	3
84426_8	Difficulty Breathing	3
82960_1	Difficulty Breathing	3
197047_4	Difficulty Breathing	3
254810_15	Difficulty Breathing	1
296882_2	Difficulty Breathing	1
286498_3	Difficulty Breathing	3
316898_4	Difficulty Breathing	3
87644_6	Difficulty Breathing	3
177706_10	Difficulty Breathing	3
250531_1	Difficulty Breathing	3
232700_1	Difficulty Breathing	3
70753_2	Difficulty Breathing	3
184579_2	Difficulty Breathing	3
27785_6	Difficulty Breathing	3
283341_1	Difficulty Breathing	3
483556_11	Difficulty Breathing	3
82013_2	Difficulty Breathing	3
257010_4	Difficulty Breathing	3
21797_1	Difficulty Breathing	3
305788_1	Difficulty Breathing	3
203978_1	Difficulty Breathing	3
216676_3	Difficulty Breathing	3
331854_3	Difficulty Breathing	3
45087_1	Difficulty Breathing	3
139699_23	Difficulty Breathing	3
396723_16	Difficulty Breathing	3
252120_7	Difficulty Breathing	3
231729_1	Difficulty Breathing	3
42830_1	Difficulty Breathing	3
202985_2	Difficulty Breathing	3
306468_2	Difficulty Breathing	3
375839_4	Difficulty Breathing	3
78874_8	Difficulty Breathing	3
47267_21	Difficulty Breathing	1
14677_3	Difficulty Breathing	3
243680_2	Difficulty Breathing	3
68987_5	Difficulty Breathing	3
121397_9	Difficulty Breathing	3
234299_2	Difficulty Breathing	3
174250_5	Difficulty Breathing	3
40710_16	Difficulty Breathing	3
435977_3	Difficulty Breathing	3
470086_9	Difficulty Breathing	1
444557_11	Difficulty Breathing	1
284267_1	Difficulty Breathing	3
100294_1	Difficulty Breathing	3
119171_9	Difficulty Breathing	3
332616_5	Difficulty Breathing	3
174598_16	Difficulty Breathing	1
346548_2	Difficulty Breathing	3
334936_22	Difficulty Breathing	3
258633_3	Difficulty Breathing	3
328035_11	Difficulty Breathing	2
377430_3	Difficulty Breathing	3
424415_4	Difficulty Breathing	3
379017_3	Difficulty Breathing	3
173964_1	Difficulty Breathing	3
2756_1	Difficulty Breathing	2
385063_10	Difficulty Breathing	3
234120_8	Difficulty Breathing	3
340377_11	Difficulty Breathing	1
327134_7	Difficulty Breathing	3
35806_1	Difficulty Breathing	3
370006_15	Difficulty Breathing	3
310435_1	Difficulty Breathing	3
5040_27	Difficulty Breathing	3
499_4	Difficulty Breathing	3
173874_1	Difficulty Breathing	3
279600_2	Difficulty Breathing	3
204852_1	Difficulty Breathing	3
63975_6	Difficulty Breathing	3
226871_1	Difficulty Breathing	3
22623_4	Difficulty Breathing	3
304210_14	Difficulty Breathing	3
311419_3	Difficulty Breathing	3
203916_2	Difficulty Breathing	4
46376_1	Difficulty Breathing	3
429742_10	Difficulty Breathing	3
194999_5	Difficulty Breathing	3
144538_14	Difficulty Breathing	1
193225_1	Difficulty Breathing	3
305763_4	Difficulty Breathing	3
174809_1	Difficulty Breathing	3
397124_7	Difficulty Breathing	3
31944_1	Difficulty Breathing	3
418453_11	Difficulty Breathing	1
366200_1	Difficulty Breathing	3
343983_4	Difficulty Breathing	3
163525_7	Difficulty Breathing	3
466697_6	Difficulty Breathing	3
42584_1	Difficulty Breathing	3
83823_2	Difficulty Breathing	3
204796_1	Difficulty Breathing	3
24830_11	Difficulty Breathing	3
358206_8	Difficulty Breathing	3
149821_15	Difficulty Breathing	3
343911_1	Difficulty Breathing	3
74710_3	Difficulty Breathing	3
208243_1	Difficulty Breathing	3
226856_1	Difficulty Breathing	4
370642_39	Difficulty Breathing	3
29145_2	Difficulty Breathing	3
174931_1	Difficulty Breathing	3
368259_1	Difficulty Breathing	3
47339_2	Difficulty Breathing	3
69105_9	Difficulty Breathing	3
356647_1	Difficulty Breathing	1
379149_8	Difficulty Breathing	3
312746_3	Difficulty Breathing	3
111970_5	Difficulty Breathing	3
136242_10	Difficulty Breathing	3
71085_13	Difficulty Breathing	3
110071_3	Difficulty Breathing	3
94123_1	Difficulty Breathing	3
227372_4	Difficulty Breathing	3
279609_1	Difficulty Breathing	3
247435_1	Difficulty Breathing	3
125743_1	Difficulty Breathing	3
409859_5	Difficulty Breathing	3
16079_5	Difficulty Breathing	3
50082_8	Difficulty Breathing	3
253842_3	Difficulty Breathing	3
203395_11	Difficulty Breathing	3
314991_10	Difficulty Breathing	3
423892_1	Difficulty Breathing	3
344663_1	Difficulty Breathing	3
379055_6	Difficulty Breathing	3
84190_3	Difficulty Breathing	3
255556_1	Difficulty Breathing	2
15325_1	Difficulty Breathing	3
129340_2	Difficulty Breathing	3
296406_3	Difficulty Breathing	3
224269_2	Difficulty Breathing	1
125793_2	Difficulty Breathing	3
180473_7	Difficulty Breathing	3
327146_9	Difficulty Breathing	3
218265_4	Difficulty Breathing	3
201508_4	Difficulty Breathing	3
110025_35	Difficulty Breathing	3
276070_20	Difficulty Breathing	3
60731_5	Difficulty Breathing	3
234645_3	Difficulty Breathing	3
116867_8	Difficulty Breathing	3
64479_1	Difficulty Breathing	3
302586_2	Difficulty Breathing	3
301834_4	Difficulty Breathing	3
305738_1	Difficulty Breathing	3
289929_1	Difficulty Breathing	3
345509_1	Difficulty Breathing	3
62465_6	Difficulty Breathing	3
82113_3	Difficulty Breathing	3
345513_1	Difficulty Breathing	3
2748_1	Difficulty Breathing	3
51011_2	Difficulty Breathing	3
354406_2	Difficulty Breathing	3
85233_2	Difficulty Breathing	3
248715_5	Difficulty Breathing	3
17202_3	Difficulty Breathing	3
44660_11	Difficulty Breathing	3
484920_6	Difficulty Breathing	3
304701_9	Difficulty Breathing	3
128672_2	Difficulty Breathing	3
388372_12	Difficulty Breathing	1
338968_11	Difficulty Breathing	3
175691_1	Difficulty Breathing	3
416012_4	Difficulty Breathing	3
354135_7	Difficulty Breathing	1
78831_3	Difficulty Breathing	3
367346_6	Difficulty Breathing	3
89357_3	Difficulty Breathing	2
278112_1	Difficulty Breathing	3
227803_1	Difficulty Breathing	3
237684_3	Difficulty Breathing	3
167439_11	Difficulty Breathing	3
201093_1	Difficulty Breathing	3
387987_3	Difficulty Breathing	3
55049_2	Difficulty Breathing	3
17789_29	Difficulty Breathing	1
80183_1	Difficulty Breathing	3
178831_6	Difficulty Breathing	1
92422_1	Difficulty Breathing	3
358113_5	Difficulty Breathing	3
199044_1	Difficulty Breathing	3
346306_1	Difficulty Breathing	3
237656_8	Difficulty Breathing	3
203976_1	Difficulty Breathing	3
71981_3	Difficulty Breathing	3
262580_10	Difficulty Breathing	3
414795_1	Difficulty Breathing	3
140999_9	Difficulty Breathing	3
450910_7	Difficulty Breathing	1
395974_1	Difficulty Breathing	3
300743_1	Difficulty Breathing	3
466291_3	Difficulty Breathing	1
203076_13	Difficulty Breathing	3
329608_13	Difficulty Breathing	3
78797_1	Difficulty Breathing	3
231386_11	Difficulty Breathing	3
164465_4	Difficulty Breathing	3
229803_3	Difficulty Breathing	3
413703_9	Difficulty Breathing	3
280587_1	Difficulty Breathing	3
304039_2	Difficulty Breathing	3
134914_6	Difficulty Breathing	3
309120_8	Difficulty Breathing	1
235835_5	Difficulty Breathing	3
50769_1	Difficulty Breathing	3
84486_2	Difficulty Breathing	3
491021_2	Difficulty Breathing	3
329678_9	Difficulty Breathing	3
411749_2	Difficulty Breathing	3
486529_5	Difficulty Breathing	3
287194_1	Difficulty Breathing	3
107295_2	Difficulty Breathing	3
188328_3	Difficulty Breathing	3
224873_3	Difficulty Breathing	3
292598_1	Difficulty Breathing	3
56835_1	Difficulty Breathing	1
254713_3	Difficulty Breathing	1
324377_2	Difficulty Breathing	3
195679_3	Difficulty Breathing	3
420301_2	Difficulty Breathing	3
176584_6	Difficulty Breathing	1
374796_1	Difficulty Breathing	3
436493_10	Difficulty Breathing	3
392389_14	Difficulty Breathing	3
302294_1	Difficulty Breathing	3
88289_10	Difficulty Breathing	3
129509_1	Difficulty Breathing	3
372225_13	Difficulty Breathing	3
118471_3	Difficulty Breathing	3
283132_13	Difficulty Breathing	3
254904_3	Difficulty Breathing	3
319509_1	Difficulty Breathing	3
425518_5	Difficulty Breathing	3
397535_10	Difficulty Breathing	3
340011_8	Difficulty Breathing	3
242931_5	Difficulty Breathing	3
323573_3	Difficulty Breathing	3
49214_1	Difficulty Breathing	3
84764_11	Difficulty Breathing	3
368519_3	Difficulty Breathing	1
91526_2	Difficulty Breathing	2
403809_7	Difficulty Breathing	3
246149_6	Difficulty Breathing	3
155337_4	Difficulty Breathing	3
342682_2	Difficulty Breathing	1
287531_1	Difficulty Breathing	3
169970_2	Difficulty Breathing	3
333018_1	Difficulty Breathing	3
307223_2	Difficulty Breathing	3
255473_8	Difficulty Breathing	1
22100_5	Difficulty Breathing	3
211301_2	Difficulty Breathing	3
27877_5	Difficulty Breathing	3
145639_1	Difficulty Breathing	3
233358_11	Difficulty Breathing	1
226076_2	Difficulty Breathing	3
242279_3	Difficulty Breathing	3
62695_9	Difficulty Breathing	1
252308_1	Difficulty Breathing	3
334858_1	Difficulty Breathing	1
61861_3	Difficulty Breathing	3
254126_5	Difficulty Breathing	3
81717_5	Difficulty Breathing	3
334498_1	Difficulty Breathing	3
90045_6	Difficulty Breathing	3
375885_3	Difficulty Breathing	1
482068_6	Difficulty Breathing	3
275665_12	Difficulty Breathing	1
269830_9	Difficulty Breathing	3
311199_1	Difficulty Breathing	3
28928_1	Difficulty Breathing	3
64259_2	Difficulty Breathing	3
53959_6	Difficulty Breathing	1
70490_2	Difficulty Breathing	3
64832_5	Difficulty Breathing	3
289280_1	Difficulty Breathing	3
177843_7	Difficulty Breathing	3
76066_5	Difficulty Breathing	3
199794_3	Difficulty Breathing	1
396012_6	Difficulty Breathing	3
92446_8	Difficulty Breathing	3
242234_1	Difficulty Breathing	3
243096_1	Difficulty Breathing	3
179410_1	Difficulty Breathing	3
241798_16	Difficulty Breathing	1
195679_4	Difficulty Breathing	3
120171_1	Difficulty Breathing	3
324350_2	Difficulty Breathing	3
47481_4	Difficulty Breathing	3
9906_1	Difficulty Breathing	3
9935_4	Difficulty Breathing	3
432694_8	Difficulty Breathing	1
56678_1	Difficulty Breathing	3
309019_1	Difficulty Breathing	3
227372_6	Difficulty Breathing	3
337466_6	Difficulty Breathing	3
468121_21	Difficulty Breathing	1
113847_13	Difficulty Breathing	3
196407_1	Difficulty Breathing	3
349178_1	Difficulty Breathing	3
86341_1	Difficulty Breathing	3
184514_1	Difficulty Breathing	3
234611_1	Difficulty Breathing	3
296543_11	Difficulty Breathing	1
62999_32	Difficulty Breathing	3
32397_3	Difficulty Breathing	3
99773_3	Difficulty Breathing	3
284267_2	Difficulty Breathing	3
240785_1	Difficulty Breathing	3
139864_6	Difficulty Breathing	3
162753_5	Difficulty Breathing	3
340406_3	Difficulty Breathing	3
116624_4	Difficulty Breathing	3
184537_1	Difficulty Breathing	3
277199_3	Difficulty Breathing	3
6884_1	Difficulty Breathing	1
295372_1	Difficulty Breathing	3
428113_14	Difficulty Breathing	1
151539_1	Difficulty Breathing	3
13810_8	Difficulty Breathing	1
312301_2	Difficulty Breathing	3
372381_1	Difficulty Breathing	1
174890_5	Difficulty Breathing	1
176509_2	Difficulty Breathing	3
85008_7	Difficulty Breathing	3
284554_2	Difficulty Breathing	2
125066_2	Difficulty Breathing	1
72337_2	Difficulty Breathing	3
123064_4	Difficulty Breathing	3
333351_7	Difficulty Breathing	1
152046_10	Difficulty Breathing	3
364662_3	Difficulty Breathing	3
166273_6	Difficulty Breathing	3
208276_1	Difficulty Breathing	3
86446_21	Difficulty Breathing	2
215873_2	Difficulty Breathing	3
381889_1	Difficulty Breathing	2
128100_6	Difficulty Breathing	3
126236_10	Difficulty Breathing	3
58431_1	Difficulty Breathing	3
334247_12	Difficulty Breathing	1
281044_1	Difficulty Breathing	4
93006_5	Difficulty Breathing	3
90780_1	Difficulty Breathing	3
319152_2	Difficulty Breathing	3
304076_1	Difficulty Breathing	3
169039_6	Difficulty Breathing	3
296543_12	Difficulty Breathing	1
166351_1	Difficulty Breathing	1
40972_12	Difficulty Breathing	3
3645_6	Difficulty Breathing	3
313810_4	Difficulty Breathing	1
205567_3	Difficulty Breathing	3
94124_1	Difficulty Breathing	3
200886_1	Difficulty Breathing	3
357698_18	Difficulty Breathing	3
71724_1	Difficulty Breathing	1
334858_2	Difficulty Breathing	1
70512_3	Difficulty Breathing	3
211865_3	Difficulty Breathing	3
183927_8	Difficulty Breathing	3
353273_1	Difficulty Breathing	3
182451_1	Difficulty Breathing	3
409512_6	Difficulty Breathing	1
299930_3	Difficulty Breathing	3
133712_7	Difficulty Breathing	3
156769_1	Difficulty Breathing	3
134854_3	Difficulty Breathing	3
250523_6	Difficulty Breathing	1
111160_14	Difficulty Breathing	3
228280_3	Difficulty Breathing	3
363367_13	Difficulty Breathing	3
149702_19	Difficulty Breathing	3
264304_4	Difficulty Breathing	3
193818_2	Difficulty Breathing	3
383883_6	Difficulty Breathing	3
286956_14	Difficulty Breathing	1
458552_7	Difficulty Breathing	1
70713_9	Difficulty Breathing	3
332991_1	Difficulty Breathing	3
91677_2	Difficulty Breathing	1
174022_39	Difficulty Breathing	1
296862_5	Difficulty Breathing	3
417359_5	Difficulty Breathing	3
291831_10	Difficulty Breathing	1
449520_5	Difficulty Breathing	1
310326_2	Difficulty Breathing	3
61405_1	Difficulty Breathing	3
328035_12	Difficulty Breathing	3
427437_3	Difficulty Breathing	1
341578_15	Difficulty Breathing	3
265343_11	Difficulty Breathing	1
430297_4	Difficulty Breathing	1
219882_1	Difficulty Breathing	3
82546_9	Difficulty Breathing	3
250071_7	Difficulty Breathing	3
386803_6	Difficulty Breathing	3
83783_2	Difficulty Breathing	3
44125_1	Difficulty Breathing	3
108518_1	Difficulty Breathing	3
261544_6	Difficulty Breathing	1
76983_2	Difficulty Breathing	1
328536_6	Difficulty Breathing	3
31659_1	Difficulty Breathing	3
339728_17	Difficulty Breathing	1
66974_11	Difficulty Breathing	1
380302_1	Difficulty Breathing	3
301505_2	Difficulty Breathing	3
36079_1	Difficulty Breathing	3
219398_2	Difficulty Breathing	3
252318_4	Difficulty Breathing	3
72373_2	Difficulty Breathing	1
350874_5	Difficulty Breathing	3
34799_4	Difficulty Breathing	3
145346_5	Difficulty Breathing	3
73220_3	Difficulty Breathing	3
297453_3	Difficulty Breathing	3
338856_9	Difficulty Breathing	3
329921_1	Difficulty Breathing	3
311585_3	Difficulty Breathing	3
39697_4	Difficulty Breathing	3
255458_7	Difficulty Breathing	3
282834_1	Difficulty Breathing	3
63440_2	Difficulty Breathing	3
163641_1	Difficulty Breathing	3
237656_11	Difficulty Breathing	3
328366_3	Difficulty Breathing	1
349077_5	Difficulty Breathing	3
297430_2	Difficulty Breathing	3
75116_2	Difficulty Breathing	2
92446_13	Difficulty Breathing	1
231276_2	Difficulty Breathing	3
232106_1	Difficulty Breathing	3
299030_4	Difficulty Breathing	3
409750_6	Difficulty Breathing	3
216941_2	Difficulty Breathing	3
172743_1	Difficulty Breathing	3
172745_1	Difficulty Breathing	3
284287_1	Difficulty Breathing	3
68805_1	Difficulty Breathing	3
497437_5	Difficulty Breathing	3
325769_1	Difficulty Breathing	3
41894_5	Difficulty Breathing	3
288476_1	Difficulty Breathing	3
476980_6	Difficulty Breathing	1
194604_6	Difficulty Breathing	3
432642_6	Difficulty Breathing	3
329356_4	Difficulty Breathing	1
148084_2	Difficulty Breathing	3
316704_1	Difficulty Breathing	3
415633_12	Difficulty Breathing	3
297462_23	Difficulty Breathing	3
373790_15	Difficulty Breathing	1
35438_1	Difficulty Breathing	3
110516_2	Difficulty Breathing	3
253097_8	Difficulty Breathing	1
119251_4	Difficulty Breathing	3
51906_6	Difficulty Breathing	3
59719_6	Difficulty Breathing	1
332710_1	Difficulty Breathing	3
239001_3	Difficulty Breathing	3
165476_3	Difficulty Breathing	3
200876_1	Difficulty Breathing	3
303569_15	Difficulty Breathing	3
184154_1	Difficulty Breathing	3
130686_2	Difficulty Breathing	3
281154_9	Difficulty Breathing	1
133731_1	Difficulty Breathing	3
306441_12	Difficulty Breathing	1
205667_1	Difficulty Breathing	3
21499_3	Difficulty Breathing	3
15810_1	Difficulty Breathing	3
215504_2	Difficulty Breathing	3
329934_1	Difficulty Breathing	3
226540_14	Difficulty Breathing	3
209154_2	Difficulty Breathing	1
63233_9	Difficulty Breathing	3
297213_3	Difficulty Breathing	3
60512_2	Difficulty Breathing	1
90751_6	Difficulty Breathing	3
65358_1	Difficulty Breathing	3
134633_2	Difficulty Breathing	3
322376_4	Difficulty Breathing	3
368266_2	Difficulty Breathing	3
70695_9	Difficulty Breathing	3
120649_3	Difficulty Breathing	3
232935_2	Difficulty Breathing	3
47257_1	Difficulty Breathing	3
65352_1	Difficulty Breathing	3
174697_1	Difficulty Breathing	3
43334_1	Difficulty Breathing	3
40865_1	Difficulty Breathing	3
32601_2	Difficulty Breathing	3
235337_1	Difficulty Breathing	3
483470_2	Difficulty Breathing	3
59584_6	Difficulty Breathing	3
274071_5	Difficulty Breathing	3
301304_8	Difficulty Breathing	3
322708_5	Difficulty Breathing	3
294539_6	Difficulty Breathing	3
259872_44	Difficulty Breathing	3
51523_2	Difficulty Breathing	3
155931_1	Difficulty Breathing	3
412668_14	Difficulty Breathing	1
94155_4	Difficulty Breathing	1
45244_1	Difficulty Breathing	3
240304_5	Difficulty Breathing	1
333803_2	Difficulty Breathing	3
224257_2	Difficulty Breathing	1
129876_1	Difficulty Breathing	3
119839_10	Difficulty Breathing	3
363253_9	Difficulty Breathing	3
254502_4	Difficulty Breathing	3
211628_10	Difficulty Breathing	3
309544_2	Difficulty Breathing	3
72460_1	Difficulty Breathing	3
226899_2	Difficulty Breathing	1
376598_32	Difficulty Breathing	3
318326_4	Difficulty Breathing	3
375313_12	Difficulty Breathing	3
60479_3	Difficulty Breathing	3
256282_4	Difficulty Breathing	3
51791_3	Difficulty Breathing	3
322401_3	Difficulty Breathing	3
223621_10	Difficulty Breathing	3
49079_1	Difficulty Breathing	3
99158_1	Difficulty Breathing	3
72435_2	Difficulty Breathing	3
225328_2	Difficulty Breathing	3
97113_2	Difficulty Breathing	3
312868_2	Difficulty Breathing	3
90253_1	Difficulty Breathing	3
43335_4	Difficulty Breathing	3
235339_12	Difficulty Breathing	3
190346_6	Difficulty Breathing	3
170789_4	Difficulty Breathing	3
287362_1	Difficulty Breathing	3
303878_2	Difficulty Breathing	1
67322_15	Difficulty Breathing	1
67763_1	Difficulty Breathing	3
168420_2	Difficulty Breathing	3
185197_1	Difficulty Breathing	3
107799_4	Difficulty Breathing	3
191661_5	Difficulty Breathing	1
13201_1	Difficulty Breathing	3
200108_3	Difficulty Breathing	3
181799_9	Difficulty Breathing	3
224436_5	Difficulty Breathing	3
202290_20	Difficulty Breathing	3
200501_2	Difficulty Breathing	3
13338_15	Difficulty Breathing	1
249306_11	Difficulty Breathing	3
400003_17	Difficulty Breathing	1
276350_1	Difficulty Breathing	3
328858_3	Difficulty Breathing	1
78580_10	Difficulty Breathing	2
173660_2	Difficulty Breathing	3
366372_2	Difficulty Breathing	3
327827_1	Difficulty Breathing	3
254545_1	Difficulty Breathing	3
55292_1	Difficulty Breathing	3
7045_1	Difficulty Breathing	3
241779_8	Difficulty Breathing	3
167753_1	Difficulty Breathing	3
29666_3	Difficulty Breathing	1
454065_7	Difficulty Breathing	1
34799_5	Difficulty Breathing	1
101271_8	Difficulty Breathing	3
56262_2	Difficulty Breathing	3
165423_6	Difficulty Breathing	1
188271_1	Difficulty Breathing	3
59256_1	Difficulty Breathing	3
412439_20	Difficulty Breathing	3
6197_1	Difficulty Breathing	3
22610_6	Difficulty Breathing	3
432348_16	Difficulty Breathing	3
249161_4	Difficulty Breathing	3
69851_6	Difficulty Breathing	3
41079_7	Difficulty Breathing	3
310537_1	Difficulty Breathing	3
460448_3	Difficulty Breathing	1
135921_20	Difficulty Breathing	3
86965_12	Difficulty Breathing	3
90928_18	Difficulty Breathing	1
291126_4	Difficulty Breathing	3
247786_1	Difficulty Breathing	3
119666_1	Difficulty Breathing	3
201119_8	Difficulty Breathing	3
30932_15	Difficulty Breathing	3
313299_6	Difficulty Breathing	3
64579_12	Difficulty Breathing	1
235107_4	Difficulty Breathing	3
304051_13	Difficulty Breathing	3
57661_3	Difficulty Breathing	3
5518_5	Difficulty Breathing	3
189262_1	Difficulty Breathing	3
119626_1	Difficulty Breathing	3
238404_5	Difficulty Breathing	1
161818_3	Difficulty Breathing	3
120513_1	Difficulty Breathing	3
1623_1	Difficulty Breathing	3
428098_37	Difficulty Breathing	1
84718_1	Difficulty Breathing	1
424338_3	Difficulty Breathing	1
16586_15	Difficulty Breathing	3
47781_4	Difficulty Breathing	3
126568_2	Difficulty Breathing	3
177463_2	Difficulty Breathing	3
276828_4	Difficulty Breathing	3
259385_1	Difficulty Breathing	3
214213_2	Difficulty Breathing	3
155423_6	Difficulty Breathing	3
56719_4	Difficulty Breathing	3
70753_8	Difficulty Breathing	2
31031_1	Difficulty Breathing	3
209443_2	Difficulty Breathing	3
22910_1	Difficulty Breathing	3
107222_4	Difficulty Breathing	3
132921_3	Difficulty Breathing	3
41276_6	Difficulty Breathing	3
212735_5	Difficulty Breathing	3
249319_9	Difficulty Breathing	3
286595_1	Difficulty Breathing	3
166345_1	Difficulty Breathing	3
296075_7	Difficulty Breathing	3
107825_12	Difficulty Breathing	3
373911_5	Difficulty Breathing	3
311585_5	Difficulty Breathing	1
394562_9	Difficulty Breathing	1
172666_4	Difficulty Breathing	1
286165_4	Difficulty Breathing	3
86915_6	Difficulty Breathing	1
296805_1	Difficulty Breathing	3
66359_6	Difficulty Breathing	3
210844_1	Difficulty Breathing	3
97105_3	Difficulty Breathing	3
331220_2	Difficulty Breathing	3
47481_6	Difficulty Breathing	3
302201_5	Difficulty Breathing	1
179390_1	Difficulty Breathing	1
480_10	Difficulty Breathing	2
72358_1	Difficulty Breathing	3
76495_1	Difficulty Breathing	3
401435_9	Difficulty Breathing	1
499888_8	Difficulty Breathing	1
54815_4	Difficulty Breathing	3
198787_1	Difficulty Breathing	3
84574_2	Difficulty Breathing	3
82908_3	Difficulty Breathing	3
282898_1	Difficulty Breathing	3
288516_1	Difficulty Breathing	3
130686_6	Difficulty Breathing	3
349146_3	Difficulty Breathing	1
101908_5	Difficulty Breathing	1
353633_2	Difficulty Breathing	1
186267_20	Difficulty Breathing	1
98251_3	Difficulty Breathing	3
17746_19	Difficulty Breathing	3
193225_6	Difficulty Breathing	3
104558_1	Difficulty Breathing	3
377086_2	Difficulty Breathing	3
239846_3	Difficulty Breathing	3
70812_21	Difficulty Breathing	3
159383_2	Difficulty Breathing	3
111076_6	Difficulty Breathing	1
436727_6	Difficulty Breathing	3
32576_3	Difficulty Breathing	3
148095_2	Difficulty Breathing	3
225181_7	Difficulty Breathing	3
194475_1	Difficulty Breathing	3
277243_1	Difficulty Breathing	3
100964_1	Difficulty Breathing	3
26881_21	Difficulty Breathing	3
107509_4	Difficulty Breathing	3
350905_5	Difficulty Breathing	3
250901_1	Difficulty Breathing	3
180455_9	Difficulty Breathing	3
284690_4	Difficulty Breathing	3
29838_3	Difficulty Breathing	1
111691_1	Difficulty Breathing	3
296546_1	Difficulty Breathing	3
2519_3	Difficulty Breathing	3
226032_2	Difficulty Breathing	3
170842_1	Difficulty Breathing	3
341918_1	Difficulty Breathing	3
349146_4	Difficulty Breathing	1
110332_3	Difficulty Breathing	3
86532_9	Difficulty Breathing	3
349284_2	Difficulty Breathing	3
273369_4	Difficulty Breathing	3
360836_3	Difficulty Breathing	3
220517_5	Difficulty Breathing	3
178291_2	Difficulty Breathing	3
288320_1	Difficulty Breathing	3
73591_12	Difficulty Breathing	3
148990_1	Difficulty Breathing	3
392361_8	Difficulty Breathing	3
197129_1	Difficulty Breathing	3
4328_1	Difficulty Breathing	3
49615_4	Difficulty Breathing	3
224396_3	Difficulty Breathing	3
311212_4	Difficulty Breathing	3
49011_6	Difficulty Breathing	3
288828_6	Difficulty Breathing	3
217423_3	Difficulty Breathing	1
25578_1	Difficulty Breathing	3
225216_6	Difficulty Breathing	3
26491_1	Difficulty Breathing	3
266130_1	Difficulty Breathing	3
154132_7	Difficulty Breathing	3
194511_1	Difficulty Breathing	3
408690_3	Difficulty Breathing	1
29437_1	Difficulty Breathing	3
203895_9	Difficulty Breathing	3
252391_4	Difficulty Breathing	3
247982_13	Difficulty Breathing	1
176860_6	Difficulty Breathing	1
276297_4	Difficulty Breathing	3
237188_3	Difficulty Breathing	3
293809_3	Difficulty Breathing	3
83408_2	Difficulty Breathing	3
230461_4	Difficulty Breathing	1
259232_1	Difficulty Breathing	3
58196_3	Difficulty Breathing	3
255978_1	Difficulty Breathing	3
286469_2	Difficulty Breathing	3
11991_1	Difficulty Breathing	3
386227_1	Difficulty Breathing	3
294315_2	Difficulty Breathing	3
210136_4	Difficulty Breathing	1
32409_3	Difficulty Breathing	3
209955_1	Difficulty Breathing	4
34909_6	Difficulty Breathing	3
347292_19	Difficulty Breathing	3
71409_1	Difficulty Breathing	1
313486_1	Difficulty Breathing	3
75023_3	Difficulty Breathing	3
169807_5	Difficulty Breathing	1
195703_5	Difficulty Breathing	1
293675_1	Difficulty Breathing	3
100042_2	Difficulty Breathing	3
250766_9	Difficulty Breathing	1
83432_1	Difficulty Breathing	3
312084_3	Difficulty Breathing	3
189418_1	Difficulty Breathing	3
235281_13	Difficulty Breathing	3
126449_14	Difficulty Breathing	3
37468_2	Difficulty Breathing	3
249416_5	Difficulty Breathing	3
303878_3	Difficulty Breathing	3
27911_8	Difficulty Breathing	1
360632_10	Difficulty Breathing	3
353578_14	Difficulty Breathing	3
294728_14	Difficulty Breathing	3
146273_1	Difficulty Breathing	3
304826_6	Difficulty Breathing	3
82989_6	Difficulty Breathing	3
237550_15	Difficulty Breathing	3
464580_5	Difficulty Breathing	1
65481_17	Difficulty Breathing	3
104942_2	Difficulty Breathing	3
453759_1	Difficulty Breathing	3
214087_10	Difficulty Breathing	3
177921_1	Difficulty Breathing	3
125322_62	Difficulty Breathing	3
329617_5	Difficulty Breathing	1
170681_1	Difficulty Breathing	1
32250_13	Difficulty Breathing	3
340825_4	Difficulty Breathing	3
58235_3	Difficulty Breathing	3
411145_4	Difficulty Breathing	1
245628_12	Difficulty Breathing	3
166227_1	Difficulty Breathing	3
30235_3	Difficulty Breathing	3
108227_3	Difficulty Breathing	1
220962_13	Difficulty Breathing	3
165647_13	Difficulty Breathing	1
285218_7	Difficulty Breathing	3
262133_2	Difficulty Breathing	1
101617_6	Difficulty Breathing	1
397124_9	Difficulty Breathing	3
343073_2	Difficulty Breathing	3
292111_11	Difficulty Breathing	3
179390_2	Difficulty Breathing	3
337927_11	Difficulty Breathing	3
249920_2	Difficulty Breathing	3
269215_20	Difficulty Breathing	3
398372_8	Difficulty Breathing	3
81890_9	Difficulty Breathing	3
393480_5	Difficulty Breathing	1
97105_4	Difficulty Breathing	3
67078_3	Difficulty Breathing	3
185212_6	Difficulty Breathing	3
214362_4	Difficulty Breathing	3
55373_13	Difficulty Breathing	3
356408_1	Difficulty Breathing	3
189489_1	Difficulty Breathing	3
279184_2	Difficulty Breathing	1
268256_17	Difficulty Breathing	1
134624_5	Difficulty Breathing	3
19503_4	Difficulty Breathing	3
33143_1	Difficulty Breathing	3
267776_1	Difficulty Breathing	3
87923_1	Difficulty Breathing	3
376161_5	Difficulty Breathing	3
237188_4	Difficulty Breathing	3
319936_15	Difficulty Breathing	1
91020_5	Difficulty Breathing	2
9109_7	Difficulty Breathing	3
299586_2	Difficulty Breathing	3
123462_22	Difficulty Breathing	3
248103_1	Difficulty Breathing	3
240689_1	Difficulty Breathing	1
330307_12	Difficulty Breathing	1
296367_4	Difficulty Breathing	3
128993_4	Difficulty Breathing	3
128612_9	Difficulty Breathing	1
312843_10	Difficulty Breathing	3
287707_2	Difficulty Breathing	3
113459_2	Difficulty Breathing	3
226872_1	Difficulty Breathing	3
70279_1	Difficulty Breathing	3
256729_3	Difficulty Breathing	3
121591_14	Difficulty Breathing	1
52820_5	Difficulty Breathing	3
301824_6	Difficulty Breathing	3
222185_3	Difficulty Breathing	1
222047_5	Difficulty Breathing	2
282896_1	Difficulty Breathing	3
353993_3	Difficulty Breathing	1
289336_5	Difficulty Breathing	3
192686_3	Difficulty Breathing	1
216907_8	Difficulty Breathing	3
315703_1	Difficulty Breathing	3
168070_6	Difficulty Breathing	3
930_12	Difficulty Breathing	1
424001_13	Difficulty Breathing	3
262233_8	Difficulty Breathing	3
305910_10	Difficulty Breathing	3
127287_1	Difficulty Breathing	3
84687_5	Difficulty Breathing	1
327064_4	Difficulty Breathing	3
224233_31	Difficulty Breathing	1
196406_5	Difficulty Breathing	3
49781_11	Difficulty Breathing	3
17249_16	Difficulty Breathing	3
202807_1	Difficulty Breathing	3
185767_14	Difficulty Breathing	1
10148_4	Difficulty Breathing	3
197861_9	Difficulty Breathing	3
264981_1	Difficulty Breathing	3
212036_11	Difficulty Breathing	3
120475_4	Difficulty Breathing	3
33546_4	Difficulty Breathing	3
181401_12	Difficulty Breathing	3
262886_1	Difficulty Breathing	3
74132_4	Difficulty Breathing	3
497894_9	Difficulty Breathing	1
312965_10	Difficulty Breathing	3
262100_2	Difficulty Breathing	3
192632_18	Difficulty Breathing	3
12698_10	Difficulty Breathing	3
312843_11	Difficulty Breathing	3
304889_6	Difficulty Breathing	3
294259_1	Difficulty Breathing	3
15687_15	Difficulty Breathing	1
439447_11	Difficulty Breathing	3
426873_5	Difficulty Breathing	3
41794_4	Difficulty Breathing	3
72337_7	Difficulty Breathing	1
235835_8	Difficulty Breathing	1
47230_1	Difficulty Breathing	3
230724_2	Difficulty Breathing	3
292790_3	Difficulty Breathing	3
361716_18	Difficulty Breathing	1
170537_2	Difficulty Breathing	3
113443_7	Difficulty Breathing	3
345975_10	Difficulty Breathing	1
371713_8	Difficulty Breathing	3
72956_2	Difficulty Breathing	3
127644_6	Difficulty Breathing	1
294295_3	Difficulty Breathing	3
244899_7	Difficulty Breathing	3
391168_14	Difficulty Breathing	1
111376_1	Difficulty Breathing	3
94562_1	Difficulty Breathing	3
47242_8	Difficulty Breathing	3
497385_4	Difficulty Breathing	3
353578_16	Difficulty Breathing	1
294630_1	Difficulty Breathing	3
176509_12	Difficulty Breathing	3
444465_9	Difficulty Breathing	3
129372_7	Difficulty Breathing	3
173279_29	Difficulty Breathing	3
62414_3	Difficulty Breathing	3
420686_18	Difficulty Breathing	1
485966_12	Difficulty Breathing	1
253496_7	Difficulty Breathing	3
194490_1	Difficulty Breathing	3
193971_5	Difficulty Breathing	1
76660_2	Difficulty Breathing	3
208415_6	Difficulty Breathing	3
11527_12	Difficulty Breathing	1
125469_3	Difficulty Breathing	3
294677_1	Difficulty Breathing	3
55005_1	Difficulty Breathing	3
67994_1	Difficulty Breathing	3
298944_1	Difficulty Breathing	3
139699_34	Difficulty Breathing	3
324927_8	Difficulty Breathing	3
72119_1	Difficulty Breathing	3
430522_1	Difficulty Breathing	3
192715_27	Difficulty Breathing	3
57258_18	Difficulty Breathing	3
271475_1	Difficulty Breathing	2
316470_7	Difficulty Breathing	3
88697_2	Difficulty Breathing	3
40857_1	Difficulty Breathing	3
167165_5	Difficulty Breathing	2
454972_8	Difficulty Breathing	3
135573_8	Difficulty Breathing	3
79359_3	Difficulty Breathing	3
68743_11	Difficulty Breathing	3
302377_4	Difficulty Breathing	3
54590_4	Difficulty Breathing	3
377503_1	Difficulty Breathing	3
205506_1	Difficulty Breathing	3
157786_3	Difficulty Breathing	1
244808_25	Difficulty Breathing	3
109040_6	Difficulty Breathing	3
303208_8	Difficulty Breathing	3
452942_18	Difficulty Breathing	1
49810_4	Difficulty Breathing	3
306439_6	Difficulty Breathing	3
298912_1	Difficulty Breathing	3
63544_10	Difficulty Breathing	1
31282_1	Difficulty Breathing	3
294689_1	Difficulty Breathing	3
55851_23	Difficulty Breathing	1
78725_2	Difficulty Breathing	3
248416_11	Difficulty Breathing	1
204502_1	Difficulty Breathing	3
90438_1	Difficulty Breathing	3
113559_2	Difficulty Breathing	3
181397_2	Difficulty Breathing	3
73042_1	Difficulty Breathing	3
17572_7	Difficulty Breathing	3
475133_3	Difficulty Breathing	1
140917_3	Difficulty Breathing	3
333372_14	Difficulty Breathing	3
297390_8	Difficulty Breathing	3
31030_7	Difficulty Breathing	3
213328_9	Difficulty Breathing	3
329432_13	Difficulty Breathing	3
318316_1	Difficulty Breathing	3
66931_8	Difficulty Breathing	3
273349_11	Difficulty Breathing	1
119696_2	Difficulty Breathing	3
80059_3	Difficulty Breathing	2
353623_22	Difficulty Breathing	3
94559_1	Difficulty Breathing	3
285058_14	Difficulty Breathing	1
300178_17	Difficulty Breathing	3
378320_4	Difficulty Breathing	3
311628_3	Difficulty Breathing	3
2829_2	Difficulty Breathing	1
353955_3	Difficulty Breathing	3
96196_1	Difficulty Breathing	3
318729_8	Difficulty Breathing	1
41821_4	Difficulty Breathing	3
70258_1	Difficulty Breathing	3
192393_2	Difficulty Breathing	3
134210_7	Difficulty Breathing	3
100366_2	Difficulty Breathing	3
41048_1	Difficulty Breathing	3
143544_6	Difficulty Breathing	3
17101_2	Difficulty Breathing	3
45809_6	Difficulty Breathing	3
343686_2	Difficulty Breathing	3
139796_1	Difficulty Breathing	3
175214_2	Difficulty Breathing	3
290319_12	Difficulty Breathing	3
141090_11	Difficulty Breathing	3
286664_3	Difficulty Breathing	3
195818_1	Difficulty Breathing	3
193735_2	Difficulty Breathing	3
193461_2	Difficulty Breathing	3
343880_5	Difficulty Breathing	3
307672_10	Difficulty Breathing	3
35400_8	Difficulty Breathing	3
171534_1	Difficulty Breathing	3
58471_2	Difficulty Breathing	3
63094_2	Difficulty Breathing	3
42463_2	Difficulty Breathing	3
167971_17	Difficulty Breathing	3
192395_1	Difficulty Breathing	3
300652_2	Difficulty Breathing	3
193581_5	Difficulty Breathing	3
195920_5	Difficulty Breathing	3
189603_3	Difficulty Breathing	3
192876_5	Difficulty Breathing	3
311750_16	Difficulty Breathing	1
208013_1	Difficulty Breathing	3
201848_6	Difficulty Breathing	3
264942_2	Difficulty Breathing	3
119817_2	Difficulty Breathing	1
214177_6	Difficulty Breathing	3
86010_2	Difficulty Breathing	1
203042_3	Difficulty Breathing	3
301667_3	Difficulty Breathing	1
176220_1	Difficulty Breathing	3
67134_3	Difficulty Breathing	3
394055_2	Difficulty Breathing	3
293652_7	Difficulty Breathing	3
176289_3	Difficulty Breathing	3
47776_4	Difficulty Breathing	3
259250_6	Difficulty Breathing	3
309113_2	Difficulty Breathing	3
213491_1	Difficulty Breathing	3
30398_1	Difficulty Breathing	3
31034_1	Difficulty Breathing	1
283992_5	Difficulty Breathing	1
386843_7	Difficulty Breathing	3
130518_1	Difficulty Breathing	3
97352_10	Difficulty Breathing	3
278971_7	Difficulty Breathing	3
87939_5	Difficulty Breathing	3
319507_11	Difficulty Breathing	3
76538_1	Difficulty Breathing	3
178776_10	Difficulty Breathing	3
71569_4	Difficulty Breathing	3
212785_11	Difficulty Breathing	3
151758_12	Difficulty Breathing	3
225180_6	Difficulty Breathing	1
344990_5	Difficulty Breathing	3
320477_23	Difficulty Breathing	3
87865_1	Difficulty Breathing	2
37577_1	Difficulty Breathing	3
38494_1	Difficulty Breathing	3
61573_1	Difficulty Breathing	3
438709_13	Difficulty Breathing	3
203576_1	Difficulty Breathing	3
34528_3	Difficulty Breathing	1
418919_4	Difficulty Breathing	3
318315_1	Difficulty Breathing	3
37638_1	Difficulty Breathing	3
343888_1	Difficulty Breathing	3
215384_1	Difficulty Breathing	3
396548_3	Difficulty Breathing	3
289440_2	Difficulty Breathing	3
352543_5	Difficulty Breathing	1
396591_13	Difficulty Breathing	3
44259_2	Difficulty Breathing	3
263001_7	Difficulty Breathing	3
96017_1	Difficulty Breathing	3
94671_3	Difficulty Breathing	3
207203_1	Difficulty Breathing	3
96180_1	Difficulty Breathing	3
340782_3	Difficulty Breathing	3
380691_1	Difficulty Breathing	3
322381_1	Difficulty Breathing	3
267593_1	Difficulty Breathing	3
219016_1	Difficulty Breathing	3
114459_2	Difficulty Breathing	3
212722_2	Difficulty Breathing	3
309034_5	Difficulty Breathing	3
236991_7	Difficulty Breathing	3
17849_2	Difficulty Breathing	3
188119_1	Difficulty Breathing	3
81144_5	Difficulty Breathing	3
298371_1	Difficulty Breathing	3
271478_3	Difficulty Breathing	3
314211_22	Difficulty Breathing	3
131871_1	Difficulty Breathing	3
267613_1	Difficulty Breathing	3
74323_10	Difficulty Breathing	3
286469_3	Difficulty Breathing	3
139699_36	Difficulty Breathing	3
46266_5	Difficulty Breathing	1
274133_1	Difficulty Breathing	3
258347_8	Difficulty Breathing	3
293826_4	Difficulty Breathing	3
77427_1	Difficulty Breathing	3
121715_18	Difficulty Breathing	3
318258_3	Difficulty Breathing	3
278128_4	Difficulty Breathing	1
239349_7	Difficulty Breathing	1
208111_3	Difficulty Breathing	3
54390_5	Difficulty Breathing	3
165323_1	Difficulty Breathing	1
430232_31	Difficulty Breathing	3
91216_1	Difficulty Breathing	3
21505_6	Difficulty Breathing	3
61090_4	Difficulty Breathing	3
44387_29	Difficulty Breathing	1
192250_2	Difficulty Breathing	3
263986_2	Difficulty Breathing	3
172748_2	Difficulty Breathing	1
261960_2	Difficulty Breathing	3
290394_12	Difficulty Breathing	1
293956_3	Difficulty Breathing	3
184270_12	Difficulty Breathing	3
239838_1	Difficulty Breathing	3
103176_2	Difficulty Breathing	3
176567_1	Difficulty Breathing	3
111074_11	Difficulty Breathing	3
268765_1	Difficulty Breathing	3
1664_1	Difficulty Breathing	3
115884_6	Difficulty Breathing	2
19740_2	Difficulty Breathing	3
96095_1	Difficulty Breathing	3
43133_3	Difficulty Breathing	3
347565_8	Difficulty Breathing	3
267119_1	Difficulty Breathing	3
283773_3	Difficulty Breathing	3
404279_5	Difficulty Breathing	1
238827_1	Difficulty Breathing	3
173070_15	Difficulty Breathing	3
273531_2	Difficulty Breathing	3
80433_11	Difficulty Breathing	3
94611_3	Difficulty Breathing	3
254523_17	Difficulty Breathing	3
292814_1	Difficulty Breathing	3
285461_20	Difficulty Breathing	3
38917_1	Difficulty Breathing	3
175238_7	Difficulty Breathing	3
320060_1	Difficulty Breathing	3
316814_1	Difficulty Breathing	3
293892_1	Difficulty Breathing	3
210865_1	Difficulty Breathing	3
144272_1	Difficulty Breathing	3
208827_1	Difficulty Breathing	3
7973_1	Difficulty Breathing	3
293956_4	Difficulty Breathing	1
83367_1	Difficulty Breathing	3
251049_15	Difficulty Breathing	3
356433_7	Difficulty Breathing	1
363844_8	Difficulty Breathing	3
267126_7	Difficulty Breathing	3
120510_1	Difficulty Breathing	3
4290_8	Difficulty Breathing	1
128825_1	Difficulty Breathing	3
173738_2	Difficulty Breathing	1
235510_4	Difficulty Breathing	3
89551_3	Difficulty Breathing	3
216178_3	Difficulty Breathing	3
44245_1	Difficulty Breathing	2
49073_1	Difficulty Breathing	3
192551_1	Difficulty Breathing	3
70713_16	Difficulty Breathing	3
72338_7	Difficulty Breathing	3
34522_1	Difficulty Breathing	3
343901_1	Difficulty Breathing	3
187301_8	Difficulty Breathing	3
195953_8	Difficulty Breathing	1
295020_3	Difficulty Breathing	3
162716_4	Difficulty Breathing	1
311079_1	Difficulty Breathing	3
318268_1	Difficulty Breathing	3
315866_9	Difficulty Breathing	1
288161_9	Difficulty Breathing	3
257225_29	Difficulty Breathing	1
107286_6	Difficulty Breathing	3
277869_1	Difficulty Breathing	3
301505_7	Difficulty Breathing	1
376083_7	Difficulty Breathing	1
256777_3	Difficulty Breathing	3
325295_4	Difficulty Breathing	1
5747_1	Difficulty Breathing	3
177478_6	Difficulty Breathing	2
27176_16	Difficulty Breathing	1
199887_7	Difficulty Breathing	3
109348_1	Difficulty Breathing	3
720_2	Difficulty Breathing	3
62598_2	Difficulty Breathing	1
139800_3	Difficulty Breathing	3
292155_4	Difficulty Breathing	2
91217_5	Difficulty Breathing	3
169887_7	Difficulty Breathing	3
411919_1	Difficulty Breathing	3
334523_9	Difficulty Breathing	3
11013_1	Difficulty Breathing	3
318471_2	Difficulty Breathing	3
48924_4	Difficulty Breathing	3
282919_2	Difficulty Breathing	3
272298_2	Difficulty Breathing	3
3969_1	Difficulty Breathing	3
326906_3	Difficulty Breathing	3
36738_3	Difficulty Breathing	3
40086_4	Difficulty Breathing	3
146063_1	Difficulty Breathing	3
120526_1	Difficulty Breathing	3
199584_1	Difficulty Breathing	3
437410_18	Difficulty Breathing	3
5350_1	Difficulty Breathing	3
288367_7	Difficulty Breathing	3
44245_3	Difficulty Breathing	3
325725_28	Difficulty Breathing	3
363834_4	Difficulty Breathing	3
136581_8	Difficulty Breathing	1
95431_3	Difficulty Breathing	3
6240_1	Difficulty Breathing	1
98678_1	Difficulty Breathing	3
43133_6	Difficulty Breathing	3
118823_2	Difficulty Breathing	3
282222_24	Difficulty Breathing	1
11394_4	Difficulty Breathing	3
217457_4	Difficulty Breathing	1
265657_2	Difficulty Breathing	3
210707_1	Difficulty Breathing	3
426758_12	Difficulty Breathing	1
197764_2	Difficulty Breathing	3
37080_2	Difficulty Breathing	3
177906_1	Difficulty Breathing	3
101478_1	Difficulty Breathing	3
200072_2	Difficulty Breathing	3
106677_8	Difficulty Breathing	3
252051_27	Difficulty Breathing	1
66770_3	Difficulty Breathing	3
198730_5	Difficulty Breathing	3
179219_4	Difficulty Breathing	3
97046_3	Difficulty Breathing	3
70713_17	Difficulty Breathing	3
3941_4	Difficulty Breathing	3
246014_3	Difficulty Breathing	3
274922_1	Difficulty Breathing	3
446875_19	Difficulty Breathing	3
215010_8	Difficulty Breathing	3
127321_3	Difficulty Breathing	1
80202_11	Difficulty Breathing	3
250670_2	Difficulty Breathing	1
61439_4	Difficulty Breathing	3
213898_4	Difficulty Breathing	3
85293_1	Difficulty Breathing	3
207206_4	Difficulty Breathing	3
252865_17	Difficulty Breathing	3
92914_2	Difficulty Breathing	3
362279_1	Difficulty Breathing	3
122851_14	Difficulty Breathing	3
269477_2	Difficulty Breathing	3
194795_18	Difficulty Breathing	3
189563_2	Difficulty Breathing	3
169841_2	Difficulty Breathing	3
201537_1	Difficulty Breathing	3
311585_6	Difficulty Breathing	3
103393_2	Difficulty Breathing	3
290319_16	Difficulty Breathing	3
203373_1	Difficulty Breathing	3
249951_3	Difficulty Breathing	1
471422_11	Difficulty Breathing	1
2107_1	Difficulty Breathing	1
82508_10	Difficulty Breathing	1
40285_14	Difficulty Breathing	1
300133_1	Difficulty Breathing	3
141765_6	Difficulty Breathing	1
116221_3	Difficulty Breathing	3
11904_2	Difficulty Breathing	3
312686_1	Difficulty Breathing	3
293858_1	Difficulty Breathing	3
359287_11	Difficulty Breathing	3
320248_4	Difficulty Breathing	3
328811_2	Difficulty Breathing	1
190098_3	Difficulty Breathing	3
59791_5	Difficulty Breathing	1
316335_3	Difficulty Breathing	1
333369_5	Difficulty Breathing	2
187663_19	Difficulty Breathing	1
101396_1	Difficulty Breathing	3
288852_5	Difficulty Breathing	3
316612_5	Difficulty Breathing	3
148787_1	Difficulty Breathing	3
252865_18	Difficulty Breathing	3
253212_2	Difficulty Breathing	1
104444_1	Difficulty Breathing	3
260610_17	Difficulty Breathing	3
481928_8	Difficulty Breathing	3
213898_5	Difficulty Breathing	1
285303_6	Difficulty Breathing	3
212143_4	Difficulty Breathing	3
97886_2	Difficulty Breathing	3
191366_4	Difficulty Breathing	3
353392_17	Difficulty Breathing	3
396543_3	Difficulty Breathing	3
201534_1	Difficulty Breathing	3
408480_16	Difficulty Breathing	3
76476_1	Difficulty Breathing	3
347743_41	Difficulty Breathing	1
292223_7	Difficulty Breathing	3
226578_1	Difficulty Breathing	3
205329_1	Difficulty Breathing	3
27243_5	Difficulty Breathing	1
26549_7	Difficulty Breathing	2
27176_17	Difficulty Breathing	3
21717_7	Difficulty Breathing	3
339889_7	Difficulty Breathing	3
78326_2	Difficulty Breathing	3
15216_2	Difficulty Breathing	3
289519_5	Difficulty Breathing	3
317598_5	Difficulty Breathing	3
39871_13	Difficulty Breathing	3
293032_5	Difficulty Breathing	3
12254_1	Difficulty Breathing	3
111657_3	Difficulty Breathing	3
73748_7	Difficulty Breathing	3
39774_3	Difficulty Breathing	3
373483_4	Difficulty Breathing	3
325725_36	Difficulty Breathing	2
135294_3	Difficulty Breathing	3
128692_1	Difficulty Breathing	3
110731_4	Difficulty Breathing	1
167030_1	Difficulty Breathing	3
221447_5	Difficulty Breathing	1
108125_3	Difficulty Breathing	3
184270_15	Difficulty Breathing	1
21995_6	Difficulty Breathing	3
13997_1	Difficulty Breathing	3
334247_15	Difficulty Breathing	1
307457_22	Difficulty Breathing	3
64037_1	Difficulty Breathing	3
86730_6	Difficulty Breathing	3
260903_3	Difficulty Breathing	1
295373_8	Difficulty Breathing	3
198728_3	Difficulty Breathing	3
74312_4	Difficulty Breathing	3
326000_27	Difficulty Breathing	1
257225_31	Difficulty Breathing	1
126632_2	Difficulty Breathing	3
1662_1	Difficulty Breathing	3
306490_24	Difficulty Breathing	1
42954_2	Difficulty Breathing	3
324600_6	Difficulty Breathing	3
230305_2	Difficulty Breathing	3
172666_10	Difficulty Breathing	1
202633_4	Difficulty Breathing	3
102586_1	Difficulty Breathing	3
349065_9	Difficulty Breathing	1
94395_21	Difficulty Breathing	3
318729_12	Difficulty Breathing	1
193258_4	Difficulty Breathing	3
80275_1	Difficulty Breathing	3
91982_2	Difficulty Breathing	3
245165_5	Difficulty Breathing	3
278979_6	Difficulty Breathing	3
48525_7	Difficulty Breathing	3
72462_4	Difficulty Breathing	3
1273_2	Difficulty Breathing	3
99507_1	Difficulty Breathing	3
355612_26	Difficulty Breathing	3
262872_4	Difficulty Breathing	3
46832_12	Difficulty Breathing	3
5368_3	Difficulty Breathing	3
87905_9	Difficulty Breathing	1
285426_3	Difficulty Breathing	3
88036_18	Difficulty Breathing	3
100844_8	Difficulty Breathing	1
102967_7	Difficulty Breathing	3
166825_66	Difficulty Breathing	1
274105_7	Difficulty Breathing	3
302587_12	Difficulty Breathing	1
284618_2	Difficulty Breathing	3
122070_6	Difficulty Breathing	3
157655_7	Difficulty Breathing	2
270459_4	Difficulty Breathing	3
131033_2	Difficulty Breathing	3
149628_1	Difficulty Breathing	3
461320_27	Difficulty Breathing	1
276938_3	Difficulty Breathing	3
359332_17	Difficulty Breathing	3
217457_5	Difficulty Breathing	1
38450_10	Difficulty Breathing	1
78508_4	Difficulty Breathing	3
169856_4	Difficulty Breathing	3
29730_6	Difficulty Breathing	3
273503_1	Difficulty Breathing	3
686_9	Difficulty Breathing	3
278244_2	Difficulty Breathing	3
286196_1	Difficulty Breathing	3
248458_14	Difficulty Breathing	2
262654_1	Difficulty Breathing	3
372231_13	Difficulty Breathing	3
249608_10	Difficulty Breathing	1
363220_19	Difficulty Breathing	3
163637_1	Difficulty Breathing	1
12557_12	Difficulty Breathing	3
290385_3	Difficulty Breathing	3
190112_2	Difficulty Breathing	3
18957_2	Difficulty Breathing	3
213503_5	Difficulty Breathing	3
230220_1	Difficulty Breathing	3
272133_1	Difficulty Breathing	3
7045_23	Difficulty Breathing	1
145169_2	Difficulty Breathing	3
182959_2	Difficulty Breathing	3
228554_4	Difficulty Breathing	3
328643_8	Difficulty Breathing	3
266554_1	Difficulty Breathing	3
63145_7	Difficulty Breathing	3
378058_12	Difficulty Breathing	3
43388_6	Difficulty Breathing	3
176101_4	Difficulty Breathing	3
230296_1	Difficulty Breathing	3
131879_1	Difficulty Breathing	3
240202_11	Difficulty Breathing	1
252788_1	Difficulty Breathing	3
131032_1	Difficulty Breathing	3
340597_51	Difficulty Breathing	1
2984_3	Difficulty Breathing	3
142274_13	Difficulty Breathing	3
151342_1	Difficulty Breathing	3
74640_6	Difficulty Breathing	3
29477_2	Difficulty Breathing	3
308636_2	Difficulty Breathing	3
202663_3	Difficulty Breathing	3
62217_1	Difficulty Breathing	3
263024_4	Difficulty Breathing	3
345129_3	Difficulty Breathing	1
221818_3	Difficulty Breathing	3
86709_8	Difficulty Breathing	3
192210_1	Difficulty Breathing	3
474266_1	Difficulty Breathing	3
77399_1	Difficulty Breathing	3
238382_9	Difficulty Breathing	3
255207_1	Difficulty Breathing	3
99536_1	Difficulty Breathing	3
111030_5	Difficulty Breathing	3
199602_1	Difficulty Breathing	3
91191_4	Difficulty Breathing	3
189575_1	Difficulty Breathing	3
306588_18	Difficulty Breathing	1
183548_6	Difficulty Breathing	1
167779_2	Difficulty Breathing	3
103375_1	Difficulty Breathing	3
301505_8	Difficulty Breathing	1
246486_1	Difficulty Breathing	3
258863_31	Difficulty Breathing	1
111684_2	Difficulty Breathing	3
43644_1	Difficulty Breathing	3
223542_10	Difficulty Breathing	3
168671_1	Difficulty Breathing	3
310457_3	Difficulty Breathing	3
192734_1	Difficulty Breathing	1
118998_7	Difficulty Breathing	3
252120_11	Difficulty Breathing	3
125192_1	Difficulty Breathing	3
102439_3	Difficulty Breathing	3
154611_1	Difficulty Breathing	3
300884_1	Difficulty Breathing	3
107739_7	Difficulty Breathing	3
214362_11	Difficulty Breathing	3
372920_6	Difficulty Breathing	1
265140_8	Difficulty Breathing	3
296195_10	Difficulty Breathing	3
195421_1	Difficulty Breathing	3
326630_6	Difficulty Breathing	3
247026_5	Difficulty Breathing	3
488421_14	Difficulty Breathing	3
183880_1	Difficulty Breathing	3
265692_1	Difficulty Breathing	3
42543_1	Difficulty Breathing	3
108983_1	Difficulty Breathing	3
226178_1	Difficulty Breathing	3
303653_17	Difficulty Breathing	1
28890_2	Difficulty Breathing	3
39714_11	Difficulty Breathing	3
208571_1	Difficulty Breathing	3
100010_7	Difficulty Breathing	3
193258_5	Difficulty Breathing	3
132145_4	Difficulty Breathing	3
56487_4	Difficulty Breathing	1
6895_1	Difficulty Breathing	1
264805_1	Difficulty Breathing	3
424433_6	Difficulty Breathing	3
187453_10	Difficulty Breathing	3
267966_1	Difficulty Breathing	3
289444_4	Difficulty Breathing	3
125159_1	Difficulty Breathing	3
97952_12	Difficulty Breathing	1
92818_6	Difficulty Breathing	3
289343_5	Difficulty Breathing	1
372799_3	Difficulty Breathing	3
294814_11	Difficulty Breathing	1
150067_6	Difficulty Breathing	1
15406_2	Difficulty Breathing	3
243761_1	Difficulty Breathing	3
136977_6	Difficulty Breathing	3
143372_2	Difficulty Breathing	1
282593_5	Difficulty Breathing	3
454158_8	Difficulty Breathing	1
128721_2	Difficulty Breathing	3
235455_4	Difficulty Breathing	3
44899_1	Difficulty Breathing	3
175370_3	Difficulty Breathing	3
239565_17	Difficulty Breathing	3
210397_11	Difficulty Breathing	3
21565_1	Difficulty Breathing	3
239273_13	Difficulty Breathing	1
269434_1	Difficulty Breathing	3
90411_2	Difficulty Breathing	3
70302_1	Difficulty Breathing	3
2635_2	Difficulty Breathing	3
180048_2	Difficulty Breathing	3
279076_4	Difficulty Breathing	3
244921_1	Difficulty Breathing	1
10978_3	Difficulty Breathing	3
75586_7	Difficulty Breathing	3
58265_8	Difficulty Breathing	3
16331_3	Difficulty Breathing	3
373919_3	Difficulty Breathing	1
230288_1	Difficulty Breathing	3
155888_2	Difficulty Breathing	3
146236_3	Difficulty Breathing	3
176353_4	Difficulty Breathing	3
133411_1	Difficulty Breathing	3
198564_1	Difficulty Breathing	3
146125_1	Difficulty Breathing	3
45533_2	Difficulty Breathing	3
100454_1	Difficulty Breathing	4
356121_5	Difficulty Breathing	3
87306_4	Difficulty Breathing	3
168739_3	Difficulty Breathing	3
273033_4	Difficulty Breathing	3
104360_1	Difficulty Breathing	3
262308_3	Difficulty Breathing	3
250756_22	Difficulty Breathing	3
272087_1	Difficulty Breathing	3
274927_1	Difficulty Breathing	3
300848_15	Difficulty Breathing	3
303653_18	Difficulty Breathing	1
7167_3	Difficulty Breathing	3
98656_4	Difficulty Breathing	3
168290_5	Difficulty Breathing	3
240269_10	Difficulty Breathing	1
20664_3	Difficulty Breathing	3
10950_2	Difficulty Breathing	3
36310_13	Difficulty Breathing	3
194287_1	Difficulty Breathing	3
491837_29	Difficulty Breathing	2
189558_8	Difficulty Breathing	1
111684_4	Difficulty Breathing	3
12768_2	Difficulty Breathing	3
132582_2	Difficulty Breathing	3
210489_1	Difficulty Breathing	3
313810_8	Difficulty Breathing	3
19163_20	Difficulty Breathing	3
134227_1	Difficulty Breathing	3
135150_1	Difficulty Breathing	3
208151_2	Difficulty Breathing	3
124277_6	Difficulty Breathing	3
280009_3	Difficulty Breathing	3
73960_4	Difficulty Breathing	3
112516_2	Difficulty Breathing	2
270336_1	Difficulty Breathing	3
61861_5	Difficulty Breathing	1
246093_18	Difficulty Breathing	3
162736_7	Difficulty Breathing	1
274994_5	Difficulty Breathing	3
208723_2	Difficulty Breathing	3
309135_6	Difficulty Breathing	3
5350_4	Difficulty Breathing	3
253840_1	Difficulty Breathing	1
26973_12	Difficulty Breathing	3
51351_10	Difficulty Breathing	3
943_22	Difficulty Breathing	1
148839_2	Difficulty Breathing	3
135117_1	Difficulty Breathing	3
93217_3	Difficulty Breathing	3
8099_1	Difficulty Breathing	3
303032_17	Difficulty Breathing	3
271251_2	Difficulty Breathing	3
81868_18	Difficulty Breathing	3
354259_9	Difficulty Breathing	1
47577_4	Difficulty Breathing	3
252155_9	Difficulty Breathing	3
95372_4	Difficulty Breathing	3
131027_4	Difficulty Breathing	3
243_3	Difficulty Breathing	3
316830_2	Difficulty Breathing	3
313561_13	Difficulty Breathing	3
268984_1	Difficulty Breathing	3
332659_3	Difficulty Breathing	3
279190_1	Difficulty Breathing	3
233746_1	Difficulty Breathing	3
95413_12	Difficulty Breathing	3
132791_2	Difficulty Breathing	3
456536_18	Difficulty Breathing	3
8056_1	Difficulty Breathing	3
330723_3	Difficulty Breathing	3
220990_9	Difficulty Breathing	3
343759_15	Difficulty Breathing	3
202806_1	Difficulty Breathing	3
274437_1	Difficulty Breathing	3
184878_2	Difficulty Breathing	3
345425_7	Difficulty Breathing	3
155592_1	Difficulty Breathing	3
87905_16	Difficulty Breathing	1
112002_17	Difficulty Breathing	1
24861_16	Difficulty Breathing	3
298066_13	Difficulty Breathing	1
20663_3	Difficulty Breathing	3
264998_3	Difficulty Breathing	3
57773_4	Difficulty Breathing	3
271171_2	Difficulty Breathing	3
380974_13	Difficulty Breathing	3
195479_2	Difficulty Breathing	3
182718_1	Difficulty Breathing	3
49446_1	Difficulty Breathing	3
227745_8	Difficulty Breathing	3
265183_1	Difficulty Breathing	3
93022_13	Difficulty Breathing	3
181392_6	Difficulty Breathing	3
15750_2	Difficulty Breathing	3
39774_6	Difficulty Breathing	3
20646_2	Difficulty Breathing	3
175398_15	Difficulty Breathing	3
386822_2	Difficulty Breathing	1
452471_1	Difficulty Breathing	3
102287_1	Difficulty Breathing	3
44894_3	Difficulty Breathing	3
276371_8	Difficulty Breathing	1
72119_5	Difficulty Breathing	3
264807_5	Difficulty Breathing	3
204526_3	Difficulty Breathing	1
47941_2	Difficulty Breathing	3
4740_6	Difficulty Breathing	3
185922_1	Difficulty Breathing	3
157398_1	Difficulty Breathing	3
13810_12	Difficulty Breathing	1
320687_2	Difficulty Breathing	3
269999_11	Difficulty Breathing	3
124435_4	Difficulty Breathing	3
48438_1	Difficulty Breathing	3
306245_28	Difficulty Breathing	3
47895_2	Difficulty Breathing	3
26977_1	Difficulty Breathing	3
189590_1	Difficulty Breathing	3
219767_9	Difficulty Breathing	3
170071_3	Difficulty Breathing	3
319742_6	Difficulty Breathing	1
76638_1	Difficulty Breathing	2
134457_8	Difficulty Breathing	3
327585_2	Difficulty Breathing	3
265781_8	Difficulty Breathing	3
121715_22	Difficulty Breathing	1
124815_8	Difficulty Breathing	1
209734_6	Difficulty Breathing	3
425582_6	Difficulty Breathing	3
9171_12	Difficulty Breathing	1
236291_1	Difficulty Breathing	3
268969_1	Difficulty Breathing	3
43983_2	Difficulty Breathing	3
270665_6	Difficulty Breathing	1
210481_2	Difficulty Breathing	3
432828_4	Difficulty Breathing	3
125912_6	Difficulty Breathing	3
74328_11	Difficulty Breathing	3
325395_5	Difficulty Breathing	1
331643_1	Difficulty Breathing	1
261082_1	Difficulty Breathing	1
298136_10	Difficulty Breathing	1
139670_1	Difficulty Breathing	3
131875_1	Difficulty Breathing	3
173791_1	Difficulty Breathing	3
157267_3	Difficulty Breathing	3
11814_6	Difficulty Breathing	1
207240_4	Difficulty Breathing	1
366818_11	Difficulty Breathing	3
330818_5	Difficulty Breathing	3
354377_3	Difficulty Breathing	1
281691_3	Difficulty Breathing	3
144334_9	Difficulty Breathing	1
135305_1	Difficulty Breathing	3
104903_1	Difficulty Breathing	3
151210_9	Difficulty Breathing	1
46778_4	Difficulty Breathing	1
158938_1	Difficulty Breathing	3
277649_2	Difficulty Breathing	3
107899_2	Difficulty Breathing	3
2876_2	Difficulty Breathing	3
339555_1	Difficulty Breathing	1
179840_6	Difficulty Breathing	3
212111_1	Difficulty Breathing	3
173269_5	Difficulty Breathing	3
192243_8	Difficulty Breathing	3
128056_6	Difficulty Breathing	3
16289_1	Difficulty Breathing	3
306588_21	Difficulty Breathing	1
158265_2	Difficulty Breathing	3
263268_4	Difficulty Breathing	3
157400_1	Difficulty Breathing	3
267126_15	Difficulty Breathing	3
249608_14	Difficulty Breathing	3
198082_2	Difficulty Breathing	3
356426_7	Difficulty Breathing	3
103219_2	Difficulty Breathing	3
332718_6	Difficulty Breathing	3
213966_2	Difficulty Breathing	3
70666_3	Difficulty Breathing	1
53215_1	Difficulty Breathing	3
34799_10	Difficulty Breathing	3
75731_2	Difficulty Breathing	3
218974_25	Difficulty Breathing	1
124930_15	Difficulty Breathing	3
54119_2	Difficulty Breathing	3
101328_1	Difficulty Breathing	1
35892_7	Difficulty Breathing	3
159220_2	Difficulty Breathing	3
189862_1	Difficulty Breathing	3
171353_1	Difficulty Breathing	1
43183_3	Difficulty Breathing	3
121231_7	Difficulty Breathing	3
22402_5	Difficulty Breathing	3
298066_15	Difficulty Breathing	3
9683_17	Difficulty Breathing	1
172809_3	Difficulty Breathing	3
78823_6	Difficulty Breathing	3
209555_2	Difficulty Breathing	1
293017_5	Difficulty Breathing	1
49425_4	Difficulty Breathing	3
457897_21	Difficulty Breathing	1
273855_2	Difficulty Breathing	3
189558_15	Difficulty Breathing	1
201286_5	Difficulty Breathing	1
204526_6	Difficulty Breathing	1
85656_7	Difficulty Breathing	1
202432_8	Difficulty Breathing	1
259525_16	Difficulty Breathing	3
307999_15	Difficulty Breathing	3
276692_3	Difficulty Breathing	3
304560_19	Difficulty Breathing	3
2018_1	Difficulty Breathing	3
44454_1	Difficulty Breathing	3
269999_14	Difficulty Breathing	1
98525_2	Difficulty Breathing	1
42517_5	Difficulty Breathing	1
389438_35	Difficulty Breathing	1
418943_16	Difficulty Breathing	3
313813_4	Difficulty Breathing	3
186013_5	Difficulty Breathing	1
160006_1	Difficulty Breathing	3
188015_3	Difficulty Breathing	3
208608_5	Difficulty Breathing	1
19524_5	Difficulty Breathing	1
188982_1	Difficulty Breathing	3
521_1	Difficulty Breathing	3
30121_14	Difficulty Breathing	3
213010_6	Difficulty Breathing	3
187960_9	Difficulty Breathing	3
126087_2	Difficulty Breathing	3
881_1	Difficulty Breathing	1
202687_2	Difficulty Breathing	1
126384_2	Difficulty Breathing	1
160788_1	Difficulty Breathing	3
47965_6	Difficulty Breathing	3
241503_1	Difficulty Breathing	3
121304_3	Difficulty Breathing	1
189864_1	Difficulty Breathing	3
108227_8	Difficulty Breathing	1
284755_2	Difficulty Breathing	3
107861_11	Difficulty Breathing	1
278643_1	Difficulty Breathing	3
297119_11	Difficulty Breathing	3
126632_6	Difficulty Breathing	3
4831_2	Difficulty Breathing	3
33964_7	Difficulty Breathing	3
363480_11	Difficulty Breathing	1
359739_31	Difficulty Breathing	3
157119_17	Difficulty Breathing	3
233227_11	Difficulty Breathing	1
188920_5	Difficulty Breathing	1
405239_5	Difficulty Breathing	3
144097_1	Difficulty Breathing	3
22882_10	Difficulty Breathing	1
136162_2	Difficulty Breathing	1
239789_1	Difficulty Breathing	3
329677_10	Difficulty Breathing	3
55513_1	Difficulty Breathing	3
42517_6	Difficulty Breathing	3
154811_1	Difficulty Breathing	3
42371_2	Difficulty Breathing	1
143359_3	Difficulty Breathing	3
16654_1	Difficulty Breathing	3
300644_1	Difficulty Breathing	3
185797_2	Difficulty Breathing	3
157279_7	Difficulty Breathing	3
212272_5	Difficulty Breathing	3
483881_13	Difficulty Breathing	1
40725_3	Difficulty Breathing	3
99498_4	Difficulty Breathing	3
39231_9	Difficulty Breathing	3
497756_6	Difficulty Breathing	3
99511_6	Difficulty Breathing	3
249618_3	Difficulty Breathing	3
393268_1	Difficulty Breathing	3
102665_6	Difficulty Breathing	3
335947_18	Difficulty Breathing	1
308100_20	Difficulty Breathing	3
249962_10	Difficulty Breathing	3
334858_10	Difficulty Breathing	1
334694_2	Difficulty Breathing	3
177447_1	Difficulty Breathing	3
60927_1	Difficulty Breathing	3
476642_11	Difficulty Breathing	1
31736_1	Difficulty Breathing	3
145024_1	Difficulty Breathing	3
272286_14	Difficulty Breathing	1
70256_1	Difficulty Breathing	3
13218_15	Difficulty Breathing	3
196286_3	Difficulty Breathing	3
160057_1	Difficulty Breathing	3
144048_1	Difficulty Breathing	3
6278_7	Difficulty Breathing	3
187900_2	Difficulty Breathing	3
27400_1	Difficulty Breathing	3
250377_4	Difficulty Breathing	3
228034_10	Difficulty Breathing	1
357253_2	Difficulty Breathing	3
209472_7	Difficulty Breathing	3
162370_5	Difficulty Breathing	3
275307_8	Difficulty Breathing	1
350839_11	Difficulty Breathing	3
76105_4	Difficulty Breathing	3
270500_23	Difficulty Breathing	1
44931_6	Difficulty Breathing	3
156377_8	Difficulty Breathing	1
10668_20	Difficulty Breathing	3
300217_2	Difficulty Breathing	3
395320_12	Difficulty Breathing	1
375222_4	Difficulty Breathing	1
310632_20	Difficulty Breathing	3
357961_8	Difficulty Breathing	1
192959_1	Difficulty Breathing	3
353990_3	Difficulty Breathing	3
314663_5	Difficulty Breathing	1
177347_3	Difficulty Breathing	3
284119_1	Difficulty Breathing	3
158060_3	Difficulty Breathing	3
177433_1	Difficulty Breathing	1
284118_1	Difficulty Breathing	3
23778_2	Difficulty Breathing	3
333996_2	Difficulty Breathing	3
269999_16	Difficulty Breathing	2
287225_1	Difficulty Breathing	1
220085_6	Difficulty Breathing	3
198472_1	Difficulty Breathing	3
30932_21	Difficulty Breathing	3
183263_7	Difficulty Breathing	3
142307_1	Difficulty Breathing	3
205502_8	Difficulty Breathing	3
193990_1	Difficulty Breathing	3
285143_2	Difficulty Breathing	3
43212_4	Difficulty Breathing	1
317106_2	Difficulty Breathing	3
273882_1	Difficulty Breathing	3
189846_5	Difficulty Breathing	3
267103_5	Difficulty Breathing	3
330012_3	Difficulty Breathing	3
194671_3	Difficulty Breathing	3
53522_2	Difficulty Breathing	3
322381_3	Difficulty Breathing	3
32614_3	Difficulty Breathing	3
163220_1	Difficulty Breathing	3
174777_4	Difficulty Breathing	3
33670_1	Difficulty Breathing	3
167240_8	Difficulty Breathing	1
143218_1	Difficulty Breathing	3
139133_3	Difficulty Breathing	3
137428_1	Difficulty Breathing	3
160646_5	Difficulty Breathing	3
99611_1	Difficulty Breathing	3
28343_1	Difficulty Breathing	3
182195_5	Difficulty Breathing	3
47267_25	Difficulty Breathing	1
164391_2	Difficulty Breathing	1
146837_1	Difficulty Breathing	3
244149_1	Difficulty Breathing	3
4860_1	Difficulty Breathing	3
86381_14	Difficulty Breathing	3
225838_1	Difficulty Breathing	1
60634_4	Difficulty Breathing	1
220340_5	Difficulty Breathing	1
48824_1	Difficulty Breathing	3
261415_2	Difficulty Breathing	1
227391_2	Difficulty Breathing	3
198607_4	Difficulty Breathing	1
377626_15	Difficulty Breathing	3
240589_4	Difficulty Breathing	3
198376_2	Difficulty Breathing	3
358345_5	Difficulty Breathing	3
317599_11	Difficulty Breathing	3
335947_19	Difficulty Breathing	1
243838_3	Difficulty Breathing	1
139652_1	Difficulty Breathing	3
192715_37	Difficulty Breathing	3
336376_1	Difficulty Breathing	3
182715_1	Difficulty Breathing	3
258253_3	Difficulty Breathing	3
389438_37	Difficulty Breathing	3
160679_9	Difficulty Breathing	3
48853_1	Difficulty Breathing	3
250720_40	Difficulty Breathing	1
344651_6	Difficulty Breathing	1
32669_2	Difficulty Breathing	3
224791_8	Difficulty Breathing	1
488408_6	Difficulty Breathing	1
181224_2	Difficulty Breathing	3
54494_8	Difficulty Breathing	3
161650_2	Difficulty Breathing	3
44550_5	Difficulty Breathing	3
189239_4	Difficulty Breathing	3
166001_1	Difficulty Breathing	3
420331_22	Difficulty Breathing	3
144074_3	Difficulty Breathing	3
32372_8	Difficulty Breathing	1
269999_17	Difficulty Breathing	1
111517_2	Difficulty Breathing	3
196702_1	Difficulty Breathing	3
44464_1	Difficulty Breathing	3
44228_5	Difficulty Breathing	3
158099_5	Difficulty Breathing	3
352543_8	Difficulty Breathing	1
199369_1	Difficulty Breathing	3
40552_2	Difficulty Breathing	3
141649_15	Difficulty Breathing	3
315196_8	Difficulty Breathing	3
9455_1	Difficulty Breathing	3
28816_2	Difficulty Breathing	3
195774_7	Difficulty Breathing	3
268877_4	Difficulty Breathing	1
286880_1	Difficulty Breathing	1
18679_12	Difficulty Breathing	1
27420_1	Difficulty Breathing	3
195451_2	Difficulty Breathing	1
182350_1	Difficulty Breathing	3
244944_1	Difficulty Breathing	1
407062_11	Difficulty Breathing	1
315896_4	Difficulty Breathing	3
152430_5	Difficulty Breathing	3
103245_3	Difficulty Breathing	3
195284_1	Difficulty Breathing	3
330016_1	Difficulty Breathing	3
262764_1	Difficulty Breathing	1
380679_10	Difficulty Breathing	1
179367_1	Difficulty Breathing	3
194112_1	Difficulty Breathing	3
494947_13	Difficulty Breathing	3
188948_1	Difficulty Breathing	3
334661_1	Difficulty Breathing	1
209555_3	Difficulty Breathing	1
444300_3	Difficulty Breathing	3
287015_1	Difficulty Breathing	1
261017_1	Difficulty Breathing	3
159814_1	Difficulty Breathing	3
32614_6	Difficulty Breathing	3
35432_9	Difficulty Breathing	1
497694_13	Difficulty Breathing	3
60085_1	Difficulty Breathing	1
28862_1	Difficulty Breathing	3
69384_7	Difficulty Breathing	3
142274_19	Difficulty Breathing	1
286878_1	Difficulty Breathing	3
86388_3	Difficulty Breathing	1
179287_2	Difficulty Breathing	3
70623_4	Difficulty Breathing	3
34596_1	Difficulty Breathing	1
81172_8	Difficulty Breathing	1
57971_1	Difficulty Breathing	1
278622_4	Difficulty Breathing	3
55482_3	Difficulty Breathing	3
20200_2	Difficulty Breathing	1
352543_9	Difficulty Breathing	3
257408_2	Difficulty Breathing	3
231721_8	Difficulty Breathing	1
91166_5	Difficulty Breathing	1
255958_1	Difficulty Breathing	1
304394_5	Difficulty Breathing	1
12205_5	Difficulty Breathing	3
145930_1	Difficulty Breathing	3
43417_2	Difficulty Breathing	3
304881_7	Difficulty Breathing	1
103171_1	Difficulty Breathing	1
351911_4	Difficulty Breathing	3
256487_3	Difficulty Breathing	1
102334_1	Difficulty Breathing	3
51236_3	Difficulty Breathing	1
287225_2	Difficulty Breathing	1
207053_2	Difficulty Breathing	1
217353_26	Difficulty Breathing	3
261827_2	Difficulty Breathing	3
49404_11	Difficulty Breathing	3
158073_2	Difficulty Breathing	1
74323_16	Difficulty Breathing	1
191972_1	Difficulty Breathing	1
49754_1	Difficulty Breathing	3
210512_1	Difficulty Breathing	3
187455_4	Difficulty Breathing	3
235429_8	Difficulty Breathing	1
194359_3	Difficulty Breathing	3
158060_6	Difficulty Breathing	3
263967_2	Difficulty Breathing	3
98438_8	Difficulty Breathing	1
167864_12	Difficulty Breathing	1
27393_1	Difficulty Breathing	3
