## Supplementary material for "Widespread annual rhythms in pediatric emergencies": Admit class assignments for all CCs (part 7 of 23)

### Sheet: data (continued)
ENC_ID	CC	LCA_CLASS
325395_6	Difficulty Breathing	3
29379_1	Difficulty Breathing	4
167635_1	Difficulty Breathing	3
308100_21	Difficulty Breathing	3
59401_1	Difficulty Breathing	3
238960_5	Difficulty Breathing	1
2107_3	Difficulty Breathing	1
280052_4	Difficulty Breathing	3
27242_6	Difficulty Breathing	3
51681_2	Difficulty Breathing	3
139545_14	Difficulty Breathing	1
101293_20	Difficulty Breathing	3
195886_3	Difficulty Breathing	1
212267_1	Difficulty Breathing	3
163184_1	Difficulty Breathing	1
167216_9	Difficulty Breathing	1
81114_4	Difficulty Breathing	3
299570_12	Difficulty Breathing	1
217780_2	Difficulty Breathing	1
109716_7	Difficulty Breathing	1
91925_2	Difficulty Breathing	1
7580_3	Difficulty Breathing	3
180378_4	Difficulty Breathing	3
77439_2	Difficulty Breathing	1
170120_3	Difficulty Breathing	1
267599_3	Difficulty Breathing	3
31734_1	Difficulty Breathing	3
9469_2	Difficulty Breathing	3
400003_25	Difficulty Breathing	1
225795_1	Difficulty Breathing	3
18606_3	Difficulty Breathing	3
211418_4	Difficulty Breathing	3
274833_4	Difficulty Breathing	3
275213_6	Difficulty Breathing	3
58082_22	Difficulty Breathing	3
61945_1	Difficulty Breathing	3
497916_2	Difficulty Breathing	3
69797_1	Difficulty Breathing	3
336270_2	Difficulty Breathing	3
182274_1	Difficulty Breathing	3
9499_1	Difficulty Breathing	3
145025_1	Difficulty Breathing	3
243838_4	Difficulty Breathing	1
29915_11	Difficulty Breathing	3
200663_1	Difficulty Breathing	3
105351_1	Difficulty Breathing	1
181268_2	Difficulty Breathing	3
61405_8	Difficulty Breathing	3
275135_7	Difficulty Breathing	3
238986_2	Difficulty Breathing	3
281455_1	Difficulty Breathing	3
238505_8	Difficulty Breathing	1
286051_2	Difficulty Breathing	1
46573_2	Difficulty Breathing	1
90931_21	Difficulty Breathing	1
187937_2	Difficulty Breathing	3
245059_1	Difficulty Breathing	3
133602_2	Difficulty Breathing	1
365024_11	Difficulty Breathing	3
164320_4	Difficulty Breathing	3
261910_1	Difficulty Breathing	1
93670_7	Difficulty Breathing	3
129490_4	Difficulty Breathing	3
66950_1	Difficulty Breathing	3
275826_3	Difficulty Breathing	3
175706_10	Difficulty Breathing	1
182324_1	Difficulty Breathing	3
150146_12	Difficulty Breathing	1
14304_17	Difficulty Breathing	1
235131_15	Difficulty Breathing	1
307674_2	Difficulty Breathing	3
337183_1	Difficulty Breathing	3
180281_2	Difficulty Breathing	3
83362_18	Difficulty Breathing	3
195886_4	Difficulty Breathing	1
29402_1	Difficulty Breathing	3
183439_1	Difficulty Breathing	3
57973_1	Difficulty Breathing	3
148583_1	Difficulty Breathing	3
165129_3	Difficulty Breathing	3
207810_11	Difficulty Breathing	4
54669_35	Difficulty Breathing	1
160851_1	Difficulty Breathing	1
230461_7	Difficulty Breathing	1
335392_4	Difficulty Breathing	3
282348_1	Difficulty Breathing	3
201047_6	Difficulty Breathing	1
148496_20	Difficulty Breathing	1
241452_1	Difficulty Breathing	2
318799_7	Difficulty Breathing	2
190859_1	Difficulty Breathing	3
144241_5	Difficulty Breathing	1
42340_2	Difficulty Breathing	1
390122_5	Difficulty Breathing	1
206789_19	Difficulty Breathing	2
198593_5	Difficulty Breathing	3
326173_10	Difficulty Breathing	1
188920_4	Difficulty Breathing	4
24597_2	Difficulty Breathing	3
187955_1	Difficulty Breathing	1
30891_1	Difficulty Breathing	2
197695_14	Difficulty Breathing	1
166542_1	Difficulty Breathing	4
323217_15	Difficulty Breathing	1
23896_1	Difficulty Breathing	1
42887_8	Difficulty Breathing	1
232820_7	Difficulty Breathing	2
406583_10	Difficulty Breathing	3
149619_4	Difficulty Breathing	3
426758_19	Difficulty Breathing	1
156404_6	Difficulty Breathing	1
268015_3	Difficulty Breathing	1
283320_1	Difficulty Breathing	3
8998_2	Difficulty Breathing	1
54669_37	Difficulty Breathing	1
477065_16	Difficulty Breathing	1
35382_19	Difficulty Breathing	1
104283_2	Difficulty Breathing	3
43008_3	Difficulty Breathing	4
235131_14	Difficulty Breathing	1
421280_16	Difficulty Breathing	1
99203_10	Difficulty Breathing	3
40079_2	Difficulty Breathing	1
187377_8	Difficulty Breathing	1
47517_1	Difficulty Breathing	4
197594_3	Difficulty Breathing	1
341578_36	Difficulty Breathing	1
96580_15	Difficulty Breathing	1
251066_3	Difficulty Breathing	3
344285_3	Difficulty Breathing	1
408965_1	Difficulty Breathing	1
83758_3	Difficulty Breathing	1
398599_8	Difficulty Breathing	1
222067_7	Difficulty Breathing	1
183109_12	Difficulty Breathing	1
101627_3	Difficulty Breathing	1
308366_4	Difficulty Breathing	1
318291_1	Difficulty Breathing	1
199787_14	Difficulty Breathing	1
106808_8	Difficulty Breathing	3
78854_4	Difficulty Breathing	1
197695_16	Difficulty Breathing	1
144956_2	Difficulty Breathing	4
297744_9	Difficulty Breathing	1
71227_5	Difficulty Breathing	1
302538_21	Difficulty Breathing	1
444600_10	Difficulty Breathing	2
12337_2	Difficulty Breathing	3
206789_21	Difficulty Breathing	1
195483_6	Difficulty Breathing	3
221039_2	Difficulty Breathing	1
261860_1	Difficulty Breathing	3
64026_5	Difficulty Breathing	2
54202_1	Difficulty Breathing	1
23715_4	Difficulty Breathing	1
166844_1	Difficulty Breathing	3
3888_4	Difficulty Breathing	1
336277_1	Difficulty Breathing	1
256482_1	Difficulty Breathing	1
6576_7	Difficulty Breathing	1
159177_4	Difficulty Breathing	4
75724_1	Difficulty Breathing	1
112398_2	Difficulty Breathing	1
108850_3	Difficulty Breathing	1
193065_1	Difficulty Breathing	1
334247_20	Difficulty Breathing	1
256629_1	Difficulty Breathing	3
106138_3	Difficulty Breathing	1
113336_1	Difficulty Breathing	1
29932_1	Difficulty Breathing	1
141451_4	Difficulty Breathing	1
261854_1	Difficulty Breathing	1
23754_3	Difficulty Breathing	1
58940_1	Difficulty Breathing	3
146946_62	Difficulty Breathing	1
225785_1	Difficulty Breathing	3
178361_1	Difficulty Breathing	4
49781_22	Difficulty Breathing	1
57398_1	Difficulty Breathing	1
7152_3	Difficulty Breathing	1
178374_3	Difficulty Breathing	1
334299_10	Difficulty Breathing	1
87867_4	Difficulty Breathing	1
58282_2	Difficulty Breathing	4
191965_1	Difficulty Breathing	1
101315_3	Difficulty Breathing	4
26475_1	Difficulty Breathing	1
239789_3	Difficulty Breathing	3
233736_3	Difficulty Breathing	4
56029_3	Difficulty Breathing	1
191961_1	Difficulty Breathing	4
201325_23	Difficulty Breathing	1
112389_1	Difficulty Breathing	4
20995_1	Difficulty Breathing	1
386163_4	Difficulty Breathing	1
284119_2	Difficulty Breathing	1
195886_2	Difficulty Breathing	1
236287_3	Difficulty Breathing	4
159880_1	Difficulty Breathing	3
292412_22	Difficulty Breathing	3
30876_1	Difficulty Breathing	3
181290_1	Difficulty Breathing	3
278619_2	Difficulty Breathing	3
8479_1	Difficulty Breathing	3
292910_5	Difficulty Breathing	1
6650_1	Difficulty Breathing	3
425377_2	Difficulty Breathing	3
283299_2	Difficulty Breathing	2
103933_4	Difficulty Breathing	1
472803_18	Difficulty Breathing	3
319448_9	Difficulty Breathing	3
286082_1	Difficulty Breathing	3
364177_25	Difficulty Breathing	1
211468_9	Difficulty Breathing	1
30919_1	Difficulty Breathing	1
319157_5	Difficulty Breathing	1
212361_23	Difficulty Breathing	3
132373_10	Difficulty Breathing	1
40839_2	Difficulty Breathing	3
156457_7	Difficulty Breathing	3
149622_1	Difficulty Breathing	1
166953_1	Difficulty Breathing	1
306588_22	Difficulty Breathing	3
151258_2	Difficulty Breathing	4
243248_1	Difficulty Breathing	4
272498_3	Difficulty Breathing	3
32579_3	Difficulty Breathing	3
442621_4	Difficulty Breathing	1
186921_4	Difficulty Breathing	1
174994_12	Difficulty Breathing	3
350210_4	Difficulty Breathing	1
32614_4	Difficulty Breathing	3
167772_3	Difficulty Breathing	3
112397_1	Difficulty Breathing	1
195654_11	Difficulty Breathing	3
99053_7	Difficulty Breathing	3
183300_5	Difficulty Breathing	3
314881_4	Difficulty Breathing	3
332605_20	Difficulty Breathing	1
21796_3	Difficulty Breathing	2
107193_7	Difficulty Breathing	1
475873_9	Difficulty Breathing	3
378731_3	Difficulty Breathing	1
68942_4	Difficulty Breathing	3
271869_3	Difficulty Breathing	2
391059_24	Difficulty Breathing	3
335427_1	Difficulty Breathing	2
34537_1	Difficulty Breathing	1
112452_1	Difficulty Breathing	1
442979_3	Difficulty Breathing	3
17064_10	Difficulty Breathing	3
429054_9	Difficulty Breathing	3
56376_3	Difficulty Breathing	4
147653_1	Difficulty Breathing	2
213646_3	Difficulty Breathing	3
292189_3	Difficulty Breathing	3
84687_12	Difficulty Breathing	1
244069_1	Difficulty Breathing	1
156404_11	Difficulty Breathing	1
103196_2	Difficulty Breathing	3
112380_1	Difficulty Breathing	3
371431_3	Difficulty Breathing	1
40721_2	Difficulty Breathing	1
209944_3	Difficulty Breathing	3
206142_7	Difficulty Breathing	3
57955_6	Difficulty Breathing	1
164305_1	Difficulty Breathing	4
176385_3	Difficulty Breathing	3
174802_2	Difficulty Breathing	3
84318_4	Difficulty Breathing	1
190944_2	Difficulty Breathing	3
417419_6	Difficulty Breathing	3
167550_1	Difficulty Breathing	1
187431_8	Difficulty Breathing	2
307833_5	Difficulty Breathing	1
320955_2	Difficulty Breathing	3
157387_1	Difficulty Breathing	3
101315_4	Difficulty Breathing	3
61950_1	Difficulty Breathing	1
33594_1	Difficulty Breathing	1
199365_1	Difficulty Breathing	1
82648_1	Difficulty Breathing	3
24586_1	Difficulty Breathing	3
27165_5	Difficulty Breathing	3
180810_17	Difficulty Breathing	1
209092_12	Difficulty Breathing	1
56367_1	Difficulty Breathing	4
350948_3	Difficulty Breathing	1
190616_2	Difficulty Breathing	1
138285_1	Difficulty Breathing	3
10508_2	Difficulty Breathing	3
54511_3	Difficulty Breathing	1
256600_5	Difficulty Breathing	3
129455_12	Difficulty Breathing	3
272968_4	Difficulty Breathing	3
428776_24	Difficulty Breathing	3
256503_1	Difficulty Breathing	3
40018_4	Difficulty Breathing	1
378866_15	Difficulty Breathing	3
317518_2	Difficulty Breathing	3
188113_7	Difficulty Breathing	3
217833_2	Difficulty Breathing	3
22451_13	Difficulty Breathing	1
111214_7	Difficulty Breathing	2
145943_1	Difficulty Breathing	3
349163_2	Difficulty Breathing	3
240736_10	Difficulty Breathing	2
284216_1	Difficulty Breathing	3
47517_3	Difficulty Breathing	2
336502_10	Difficulty Breathing	1
139631_2	Difficulty Breathing	3
359107_4	Difficulty Breathing	1
373172_2	Difficulty Breathing	3
433173_30	Difficulty Breathing	3
224257_7	Difficulty Breathing	1
193773_6	Difficulty Breathing	3
60708_5	Difficulty Breathing	1
363808_1	Difficulty Breathing	3
257693_13	Difficulty Breathing	1
299570_11	Difficulty Breathing	3
110702_1	Difficulty Breathing	1
452033_25	Difficulty Breathing	2
187980_1	Difficulty Breathing	1
461669_9	Difficulty Breathing	3
161835_7	Difficulty Breathing	3
234558_1	Difficulty Breathing	2
178339_2	Difficulty Breathing	3
298885_6	Difficulty Breathing	1
259250_12	Difficulty Breathing	1
483881_14	Difficulty Breathing	1
12281_2	Difficulty Breathing	3
90807_4	Difficulty Breathing	3
287016_1	Difficulty Breathing	3
216845_22	Difficulty Breathing	2
140777_3	Difficulty Breathing	3
202687_4	Difficulty Breathing	3
147613_3	Difficulty Breathing	3
161635_2	Difficulty Breathing	1
414865_4	Difficulty Breathing	2
244969_1	Difficulty Breathing	2
34554_1	Difficulty Breathing	1
194113_1	Difficulty Breathing	1
330045_1	Difficulty Breathing	3
12434_5	Difficulty Breathing	3
108582_1	Difficulty Breathing	2
335480_3	Difficulty Breathing	3
101629_10	Difficulty Breathing	3
251857_3	Difficulty Breathing	3
172864_3	Difficulty Breathing	1
173846_4	Difficulty Breathing	1
218766_4	Difficulty Breathing	3
115687_7	Difficulty Breathing	3
61928_1	Difficulty Breathing	3
146814_3	Difficulty Breathing	3
113397_1	Difficulty Breathing	4
181696_4	Difficulty Breathing	3
108876_2	Difficulty Breathing	4
499754_7	Difficulty Breathing	1
57795_4	Difficulty Breathing	1
218265_6	Difficulty Breathing	2
48284_3	Difficulty Breathing	3
330079_2	Difficulty Breathing	3
384479_23	Difficulty Breathing	3
9477_1	Difficulty Breathing	2
10664_6	Difficulty Breathing	1
245990_1	Difficulty Breathing	3
61007_1	Difficulty Breathing	4
354259_12	Difficulty Breathing	3
258863_35	Difficulty Breathing	1
145767_20	Difficulty Breathing	1
281541_10	Difficulty Breathing	3
174731_3	Difficulty Breathing	4
298066_20	Difficulty Breathing	1
276704_14	Difficulty Breathing	2
138285_2	Difficulty Breathing	1
168452_2	Difficulty Breathing	3
44090_6	Difficulty Breathing	2
6583_1	Difficulty Breathing	3
79359_6	Difficulty Breathing	3
353728_1	Difficulty Breathing	3
282317_6	Difficulty Breathing	3
232794_1	Difficulty Breathing	3
96002_10	Difficulty Breathing	1
113381_1	Difficulty Breathing	3
4766_3	Difficulty Breathing	3
182572_13	Difficulty Breathing	3
54202_3	Difficulty Breathing	1
27037_2	Difficulty Breathing	3
29355_1	Difficulty Breathing	4
269733_3	Difficulty Breathing	2
99808_1	Difficulty Breathing	1
254571_3	Difficulty Breathing	1
76997_5	Difficulty Breathing	1
313681_9	Difficulty Breathing	1
24861_18	Difficulty Breathing	1
269690_4	Difficulty Breathing	3
6968_36	Difficulty Breathing	3
172411_6	Difficulty Breathing	1
235380_4	Difficulty Breathing	3
30121_16	Difficulty Breathing	3
76756_8	Difficulty Breathing	3
94009_28	Difficulty Breathing	3
302995_4	Difficulty Breathing	3
56947_7	Difficulty Breathing	2
408196_11	Difficulty Breathing	2
155065_4	Difficulty Breathing	2
43183_7	Difficulty Breathing	1
395802_1	Difficulty Breathing	3
147547_5	Difficulty Breathing	1
53143_4	Difficulty Breathing	3
90552_14	Difficulty Breathing	3
121885_6	Difficulty Breathing	3
7580_2	Difficulty Breathing	2
271245_2	Difficulty Breathing	1
396566_2	Difficulty Breathing	1
29403_1	Difficulty Breathing	1
243761_2	Difficulty Breathing	3
167625_1	Difficulty Breathing	3
2007_3	Difficulty Breathing	1
17913_8	Difficulty Breathing	3
162619_18	Difficulty Breathing	3
150146_11	Difficulty Breathing	2
183745_10	Difficulty Breathing	2
2410_15	Difficulty Breathing	3
148806_9	Difficulty Breathing	3
315077_2	Difficulty Breathing	3
224791_9	Difficulty Breathing	1
147750_1	Difficulty Breathing	3
51236_4	Difficulty Breathing	1
15459_1	Difficulty Breathing	4
183677_2	Difficulty Breathing	3
314663_6	Difficulty Breathing	1
266621_8	Difficulty Breathing	1
472803_20	Difficulty Breathing	3
271223_4	Difficulty Breathing	3
129533_9	Difficulty Breathing	3
261000_2	Difficulty Breathing	3
112430_1	Difficulty Breathing	1
111712_4	Difficulty Breathing	1
269038_3	Difficulty Breathing	1
420919_15	Difficulty Breathing	1
243108_3	Difficulty Breathing	3
1128_3	Difficulty Breathing	1
425793_3	Difficulty Breathing	3
393448_10	Difficulty Breathing	1
1597_8	Difficulty Breathing	3
281410_2	Difficulty Breathing	3
336319_2	Difficulty Breathing	1
197456_1	Difficulty Breathing	3
160839_1	Difficulty Breathing	3
147767_1	Difficulty Breathing	3
195596_14	Difficulty Breathing	3
315462_6	Difficulty Breathing	3
21613_1	Difficulty Breathing	1
137403_1	Difficulty Breathing	1
171134_11	Difficulty Breathing	1
225815_3	Difficulty Breathing	3
209555_4	Difficulty Breathing	1
245025_1	Difficulty Breathing	2
59375_1	Difficulty Breathing	4
29279_2	Difficulty Breathing	3
341578_44	Difficulty Breathing	1
46278_2	Difficulty Breathing	3
166879_1	Difficulty Breathing	4
195117_1	Difficulty Breathing	3
159897_1	Difficulty Breathing	3
196348_1	Difficulty Breathing	3
199751_1	Difficulty Breathing	3
260010_4	Difficulty Breathing	3
430232_46	Difficulty Breathing	1
25533_1	Difficulty Breathing	3
458909_25	Difficulty Breathing	3
106808_9	Difficulty Breathing	1
114308_2	Difficulty Breathing	3
187955_4	Difficulty Breathing	1
23902_7	Difficulty Breathing	1
125930_5	Difficulty Breathing	3
61979_1	Difficulty Breathing	3
94435_1	Difficulty Breathing	1
58343_2	Difficulty Breathing	3
313476_4	Difficulty Breathing	1
166521_1	Difficulty Breathing	1
354443_5	Difficulty Breathing	1
220542_11	Difficulty Breathing	3
173106_5	Difficulty Breathing	1
63306_6	Difficulty Breathing	3
8418_1	Difficulty Breathing	3
36285_1	Difficulty Breathing	1
9683_18	Difficulty Breathing	1
134457_17	Difficulty Breathing	3
240632_2	Difficulty Breathing	3
101430_2	Difficulty Breathing	3
400584_16	Difficulty Breathing	3
131164_5	Difficulty Breathing	1
156570_16	Difficulty Breathing	3
351436_4	Difficulty Breathing	1
68485_3	Difficulty Breathing	3
323232_4	Difficulty Breathing	1
143716_16	Difficulty Breathing	3
147692_1	Difficulty Breathing	3
89542_2	Difficulty Breathing	1
325746_5	Difficulty Breathing	3
451660_11	Difficulty Breathing	3
201286_7	Difficulty Breathing	1
430104_15	Difficulty Breathing	3
195185_1	Difficulty Breathing	3
194152_2	Difficulty Breathing	3
161381_1	Difficulty Breathing	1
337165_1	Difficulty Breathing	3
244955_3	Difficulty Breathing	1
162522_2	Difficulty Breathing	3
397193_3	Difficulty Breathing	2
2007_4	Difficulty Breathing	1
197538_6	Difficulty Breathing	3
271639_2	Difficulty Breathing	3
444511_19	Difficulty Breathing	3
42340_3	Difficulty Breathing	1
10687_9	Difficulty Breathing	3
277874_9	Difficulty Breathing	3
58293_1	Difficulty Breathing	3
164158_5	Difficulty Breathing	3
110696_10	Difficulty Breathing	3
29866_5	Difficulty Breathing	3
75570_5	Difficulty Breathing	1
200359_1	Difficulty Breathing	3
295253_1	Difficulty Breathing	3
239786_2	Difficulty Breathing	4
375402_6	Difficulty Breathing	1
62036_1	Difficulty Breathing	1
471949_26	Difficulty Breathing	3
139029_1	Difficulty Breathing	3
23499_8	Difficulty Breathing	3
238058_1	Difficulty Breathing	3
191555_2	Difficulty Breathing	1
2890_4	Difficulty Breathing	1
34669_1	Difficulty Breathing	3
252101_5	Difficulty Breathing	3
333146_3	Difficulty Breathing	3
246721_3	Difficulty Breathing	2
333895_3	Difficulty Breathing	1
201994_2	Difficulty Breathing	3
175602_3	Difficulty Breathing	1
188937_1	Difficulty Breathing	2
255376_2	Difficulty Breathing	1
42324_3	Difficulty Breathing	3
57349_1	Difficulty Breathing	3
86154_17	Difficulty Breathing	3
412004_13	Difficulty Breathing	3
39760_4	Difficulty Breathing	3
26483_3	Difficulty Breathing	3
274867_1	Difficulty Breathing	3
1717_5	Difficulty Breathing	3
260010_5	Difficulty Breathing	3
214899_5	Difficulty Breathing	1
147674_1	Difficulty Breathing	1
181145_3	Difficulty Breathing	3
30919_2	Difficulty Breathing	3
315339_19	Difficulty Breathing	3
107086_6	Difficulty Breathing	2
59978_3	Difficulty Breathing	1
147662_1	Difficulty Breathing	4
164411_2	Difficulty Breathing	3
7563_1	Difficulty Breathing	4
337089_1	Difficulty Breathing	2
165051_1	Difficulty Breathing	3
142284_1	Difficulty Breathing	3
47583_1	Difficulty Breathing	2
252057_10	Difficulty Breathing	1
332348_1	Difficulty Breathing	2
314796_17	Difficulty Breathing	3
262762_2	Difficulty Breathing	3
30267_1	Difficulty Breathing	3
193140_1	Difficulty Breathing	1
286336_3	Difficulty Breathing	3
218714_5	Difficulty Breathing	3
342562_12	Difficulty Breathing	1
35475_1	Difficulty Breathing	3
314582_14	Difficulty Breathing	3
93906_1	Difficulty Breathing	2
154987_1	Difficulty Breathing	2
107376_1	Difficulty Breathing	4
110117_1	Difficulty Breathing	2
160935_2	Difficulty Breathing	2
348228_1	Difficulty Breathing	2
344358_2	Difficulty Breathing	2
250599_1	Difficulty Breathing	2
368699_1	Difficulty Breathing	2
339020_1	Difficulty Breathing	2
315832_1	Difficulty Breathing	4
426335_2	Difficulty Breathing	1
360912_1	Difficulty Breathing	2
307707_1	Difficulty Breathing	2
234742_1	Difficulty Breathing	4
98945_1	Difficulty Breathing	2
156892_1	Difficulty Breathing	2
159505_1	Difficulty Breathing	2
324829_1	Difficulty Breathing	4
231421_1	Difficulty Breathing	2
258201_2	Difficulty Breathing	1
338739_1	Difficulty Breathing	2
93167_1	Difficulty Breathing	2
455816_1	Difficulty Breathing	2
338339_1	Difficulty Breathing	2
161513_1	Difficulty Breathing	2
103491_2	Difficulty Breathing	4
450396_1	Difficulty Breathing	2
387120_1	Difficulty Breathing	2
314139_1	Difficulty Breathing	2
406728_1	Difficulty Breathing	2
66857_2	Difficulty Breathing	2
363183_2	Difficulty Breathing	2
211212_1	Difficulty Breathing	2
340243_2	Difficulty Breathing	2
437229_1	Difficulty Breathing	2
344833_1	Difficulty Breathing	2
365978_1	Difficulty Breathing	2
402140_2	Difficulty Breathing	2
140014_1	Difficulty Breathing	3
98960_1	Difficulty Breathing	2
124696_1	Difficulty Breathing	2
101797_1	Difficulty Breathing	2
1912_2	Difficulty Breathing	2
356199_1	Difficulty Breathing	2
15512_1	Difficulty Breathing	2
486288_1	Difficulty Breathing	2
354491_5	Difficulty Breathing	2
397293_1	Difficulty Breathing	2
19622_2	Difficulty Breathing	2
227909_9	Difficulty Breathing	2
148685_1	Difficulty Breathing	2
14749_1	Difficulty Breathing	2
304809_1	Difficulty Breathing	2
190742_1	Difficulty Breathing	2
355253_1	Difficulty Breathing	2
374084_3	Difficulty Breathing	2
187779_2	Difficulty Breathing	2
458333_1	Difficulty Breathing	2
324792_1	Difficulty Breathing	2
463418_1	Difficulty Breathing	2
335179_3	Difficulty Breathing	2
489589_4	Difficulty Breathing	2
457229_1	Difficulty Breathing	2
24060_3	Difficulty Breathing	2
379967_1	Difficulty Breathing	2
276611_2	Difficulty Breathing	2
139792_1	Difficulty Breathing	2
280329_1	Difficulty Breathing	2
18617_1	Difficulty Breathing	2
307021_1	Difficulty Breathing	2
11200_1	Difficulty Breathing	2
199676_2	Difficulty Breathing	3
247989_2	Difficulty Breathing	2
497274_2	Difficulty Breathing	2
497855_2	Difficulty Breathing	2
102567_2	Difficulty Breathing	2
406966_1	Difficulty Breathing	2
121846_1	Difficulty Breathing	2
13035_1	Difficulty Breathing	2
101031_1	Difficulty Breathing	2
399098_3	Difficulty Breathing	2
480945_3	Difficulty Breathing	2
344670_3	Difficulty Breathing	2
320611_1	Difficulty Breathing	2
375359_1	Difficulty Breathing	2
155200_3	Difficulty Breathing	2
306247_6	Difficulty Breathing	2
371727_1	Difficulty Breathing	2
217222_3	Difficulty Breathing	2
232321_2	Difficulty Breathing	2
314578_1	Difficulty Breathing	2
77729_4	Difficulty Breathing	2
344824_1	Difficulty Breathing	2
370962_1	Difficulty Breathing	2
65069_1	Difficulty Breathing	2
308982_1	Difficulty Breathing	2
377386_3	Difficulty Breathing	2
398036_2	Difficulty Breathing	2
216047_3	Difficulty Breathing	2
2305_1	Difficulty Breathing	2
356769_2	Difficulty Breathing	2
88998_1	Difficulty Breathing	2
298580_1	Difficulty Breathing	2
141027_1	Difficulty Breathing	4
328593_1	Difficulty Breathing	2
121368_2	Difficulty Breathing	2
303369_1	Difficulty Breathing	4
389287_1	Difficulty Breathing	2
348061_1	Difficulty Breathing	2
320778_2	Difficulty Breathing	2
110438_5	Difficulty Breathing	2
381329_1	Difficulty Breathing	2
463672_3	Difficulty Breathing	2
37010_6	Difficulty Breathing	2
328335_3	Difficulty Breathing	2
336958_2	Difficulty Breathing	2
146347_2	Difficulty Breathing	2
247007_3	Difficulty Breathing	4
146316_2	Difficulty Breathing	2
415120_3	Difficulty Breathing	2
314132_1	Difficulty Breathing	3
394875_1	Difficulty Breathing	2
88369_1	Difficulty Breathing	2
24861_7	Difficulty Breathing	2
229734_1	Difficulty Breathing	2
358048_5	Difficulty Breathing	2
380956_4	Difficulty Breathing	2
35102_2	Difficulty Breathing	2
315236_1	Difficulty Breathing	2
325323_2	Difficulty Breathing	2
42648_5	Difficulty Breathing	2
387996_1	Difficulty Breathing	2
336066_1	Difficulty Breathing	2
367502_3	Difficulty Breathing	4
387038_1	Difficulty Breathing	2
444185_4	Difficulty Breathing	2
397303_8	Difficulty Breathing	4
391000_2	Difficulty Breathing	4
10587_2	Difficulty Breathing	2
360480_3	Difficulty Breathing	2
325544_1	Difficulty Breathing	2
492120_4	Difficulty Breathing	2
497828_1	Difficulty Breathing	2
91301_4	Difficulty Breathing	2
14102_1	Difficulty Breathing	4
117652_2	Difficulty Breathing	2
338259_1	Difficulty Breathing	4
317791_1	Difficulty Breathing	4
368569_2	Difficulty Breathing	4
161778_1	Difficulty Breathing	4
29602_3	Difficulty Breathing	2
324766_5	Difficulty Breathing	2
496073_6	Difficulty Breathing	2
461422_2	Difficulty Breathing	2
134662_3	Difficulty Breathing	3
145462_2	Difficulty Breathing	2
87513_1	Difficulty Breathing	2
213281_1	Difficulty Breathing	2
473375_2	Difficulty Breathing	2
27836_5	Difficulty Breathing	2
109270_1	Difficulty Breathing	2
135444_2	Difficulty Breathing	2
345884_1	Difficulty Breathing	2
458910_1	Difficulty Breathing	2
332863_3	Difficulty Breathing	2
408316_3	Difficulty Breathing	2
265447_1	Difficulty Breathing	2
345057_1	Difficulty Breathing	2
53033_10	Difficulty Breathing	2
274714_2	Difficulty Breathing	2
396601_1	Difficulty Breathing	2
500558_5	Difficulty Breathing	2
117550_1	Difficulty Breathing	2
455331_3	Difficulty Breathing	2
2784_4	Difficulty Breathing	3
201472_1	Difficulty Breathing	2
241744_3	Difficulty Breathing	2
345234_1	Difficulty Breathing	2
441920_4	Difficulty Breathing	2
302108_7	Difficulty Breathing	2
452962_1	Difficulty Breathing	2
350004_2	Difficulty Breathing	2
310654_1	Difficulty Breathing	2
109184_3	Difficulty Breathing	2
228450_1	Difficulty Breathing	2
206601_3	Difficulty Breathing	2
426131_1	Difficulty Breathing	2
466944_2	Difficulty Breathing	2
249254_1	Difficulty Breathing	2
342133_4	Difficulty Breathing	2
389890_1	Difficulty Breathing	2
128299_1	Difficulty Breathing	2
382967_1	Difficulty Breathing	2
365097_1	Difficulty Breathing	2
245332_3	Difficulty Breathing	2
360456_3	Difficulty Breathing	2
457420_3	Difficulty Breathing	2
362816_1	Difficulty Breathing	2
225956_1	Difficulty Breathing	2
32287_6	Difficulty Breathing	2
342036_1	Difficulty Breathing	2
491694_4	Difficulty Breathing	2
100077_1	Difficulty Breathing	2
171991_1	Difficulty Breathing	2
29991_2	Difficulty Breathing	2
325320_3	Difficulty Breathing	2
40227_6	Difficulty Breathing	2
230924_1	Difficulty Breathing	2
312327_1	Difficulty Breathing	2
498235_13	Difficulty Breathing	2
4982_1	Difficulty Breathing	2
429869_2	Difficulty Breathing	2
262352_1	Difficulty Breathing	2
62943_2	Difficulty Breathing	2
393735_1	Difficulty Breathing	2
474203_1	Difficulty Breathing	1
230428_9	Difficulty Breathing	2
341214_2	Difficulty Breathing	4
32723_1	Difficulty Breathing	2
56880_12	Difficulty Breathing	2
439676_3	Difficulty Breathing	2
345389_1	Difficulty Breathing	2
14227_5	Difficulty Breathing	2
93293_2	Difficulty Breathing	2
383682_2	Difficulty Breathing	2
345865_2	Difficulty Breathing	2
383301_1	Difficulty Breathing	2
164657_1	Difficulty Breathing	2
454183_1	Difficulty Breathing	2
249668_1	Difficulty Breathing	2
37906_6	Difficulty Breathing	2
375071_4	Difficulty Breathing	2
299545_1	Difficulty Breathing	2
319183_1	Difficulty Breathing	2
352986_1	Difficulty Breathing	2
167293_9	Difficulty Breathing	2
470453_3	Difficulty Breathing	2
351963_1	Difficulty Breathing	3
114006_4	Difficulty Breathing	2
251116_1	Difficulty Breathing	3
31519_1	Difficulty Breathing	2
316722_1	Difficulty Breathing	2
496756_2	Difficulty Breathing	2
468192_5	Difficulty Breathing	2
143464_3	Difficulty Breathing	2
245755_2	Difficulty Breathing	2
383258_2	Difficulty Breathing	2
391142_4	Difficulty Breathing	2
381329_5	Difficulty Breathing	2
289086_1	Difficulty Breathing	2
236084_6	Difficulty Breathing	2
295446_2	Difficulty Breathing	2
444465_3	Difficulty Breathing	2
148117_19	Difficulty Breathing	2
110379_2	Difficulty Breathing	2
75828_4	Difficulty Breathing	2
495781_7	Difficulty Breathing	2
178228_1	Difficulty Breathing	2
322175_2	Difficulty Breathing	2
378027_2	Difficulty Breathing	2
461060_2	Difficulty Breathing	2
65771_2	Difficulty Breathing	2
10860_2	Difficulty Breathing	2
397832_1	Difficulty Breathing	2
324720_7	Difficulty Breathing	2
436594_1	Difficulty Breathing	2
216061_2	Difficulty Breathing	2
328730_10	Difficulty Breathing	2
478493_3	Difficulty Breathing	2
399411_1	Difficulty Breathing	2
344482_1	Difficulty Breathing	2
160690_1	Difficulty Breathing	2
93059_6	Difficulty Breathing	2
250966_3	Difficulty Breathing	2
186147_6	Difficulty Breathing	2
278334_1	Difficulty Breathing	2
302182_10	Difficulty Breathing	2
455048_1	Difficulty Breathing	2
194446_1	Difficulty Breathing	2
487380_4	Difficulty Breathing	2
292299_1	Difficulty Breathing	2
400936_1	Difficulty Breathing	2
301000_1	Difficulty Breathing	2
92531_1	Difficulty Breathing	2
6781_4	Difficulty Breathing	2
248868_1	Difficulty Breathing	2
126253_2	Difficulty Breathing	3
346739_5	Difficulty Breathing	2
348745_2	Difficulty Breathing	2
17681_1	Difficulty Breathing	4
308446_1	Difficulty Breathing	2
31828_2	Difficulty Breathing	4
137112_10	Difficulty Breathing	2
292525_4	Difficulty Breathing	2
40333_1	Difficulty Breathing	4
383934_1	Difficulty Breathing	3
331131_1	Difficulty Breathing	2
400007_2	Difficulty Breathing	2
1281_2	Difficulty Breathing	4
120951_2	Difficulty Breathing	4
324510_1	Difficulty Breathing	2
161073_1	Difficulty Breathing	2
427669_2	Difficulty Breathing	2
187403_1	Difficulty Breathing	2
21745_2	Difficulty Breathing	2
65535_4	Difficulty Breathing	2
269172_1	Difficulty Breathing	2
325204_2	Difficulty Breathing	2
366577_4	Difficulty Breathing	2
189411_3	Difficulty Breathing	2
490057_7	Difficulty Breathing	2
395405_2	Difficulty Breathing	2
358428_1	Difficulty Breathing	2
404894_2	Difficulty Breathing	2
331695_1	Difficulty Breathing	2
176997_3	Difficulty Breathing	2
254763_2	Difficulty Breathing	2
251938_1	Difficulty Breathing	2
332613_1	Difficulty Breathing	2
302053_1	Difficulty Breathing	2
249632_5	Difficulty Breathing	2
371738_5	Difficulty Breathing	2
255717_1	Difficulty Breathing	2
190420_1	Difficulty Breathing	4
249794_1	Difficulty Breathing	2
13336_1	Difficulty Breathing	4
57124_1	Difficulty Breathing	2
30169_5	Difficulty Breathing	2
166335_17	Difficulty Breathing	2
296629_2	Difficulty Breathing	2
328718_2	Difficulty Breathing	2
124121_1	Difficulty Breathing	2
343711_2	Difficulty Breathing	2
480470_5	Difficulty Breathing	2
255367_5	Difficulty Breathing	2
171481_5	Difficulty Breathing	2
236860_2	Difficulty Breathing	4
232622_1	Difficulty Breathing	4
226605_5	Difficulty Breathing	4
405707_1	Difficulty Breathing	2
124106_2	Difficulty Breathing	2
390307_6	Difficulty Breathing	4
2172_2	Difficulty Breathing	2
194646_2	Difficulty Breathing	4
125633_2	Difficulty Breathing	2
291766_1	Difficulty Breathing	2
34136_7	Difficulty Breathing	2
397401_4	Difficulty Breathing	2
396502_3	Difficulty Breathing	2
349827_2	Difficulty Breathing	3
366894_4	Difficulty Breathing	2
336217_2	Difficulty Breathing	2
19529_1	Difficulty Breathing	2
302081_2	Difficulty Breathing	2
228034_6	Difficulty Breathing	2
176133_5	Difficulty Breathing	2
359118_4	Difficulty Breathing	2
276409_1	Difficulty Breathing	2
444557_5	Difficulty Breathing	2
189393_2	Difficulty Breathing	2
246574_3	Difficulty Breathing	2
494807_1	Difficulty Breathing	2
137113_1	Difficulty Breathing	2
314775_1	Difficulty Breathing	2
411450_5	Difficulty Breathing	2
444464_5	Difficulty Breathing	2
396102_1	Difficulty Breathing	2
224622_1	Difficulty Breathing	2
318174_5	Difficulty Breathing	2
194438_1	Difficulty Breathing	2
354384_2	Difficulty Breathing	2
271531_1	Difficulty Breathing	2
255593_1	Difficulty Breathing	2
491091_4	Difficulty Breathing	2
18615_2	Difficulty Breathing	2
288843_8	Difficulty Breathing	2
79089_4	Difficulty Breathing	2
22529_1	Difficulty Breathing	2
316942_3	Difficulty Breathing	2
314717_1	Difficulty Breathing	2
309285_1	Difficulty Breathing	2
181914_1	Difficulty Breathing	2
216357_5	Difficulty Breathing	2
319210_3	Difficulty Breathing	2
357757_1	Difficulty Breathing	2
352594_1	Difficulty Breathing	2
32270_4	Difficulty Breathing	2
156497_3	Difficulty Breathing	2
468533_1	Difficulty Breathing	2
334410_12	Difficulty Breathing	2
27594_1	Difficulty Breathing	2
169231_1	Difficulty Breathing	2
165599_2	Difficulty Breathing	2
348193_5	Difficulty Breathing	2
350769_1	Difficulty Breathing	2
24956_1	Difficulty Breathing	2
301285_3	Difficulty Breathing	2
100165_1	Difficulty Breathing	2
18699_1	Difficulty Breathing	2
426348_4	Difficulty Breathing	2
463009_3	Difficulty Breathing	2
24956_2	Difficulty Breathing	2
144175_10	Difficulty Breathing	2
277370_1	Difficulty Breathing	2
318633_4	Difficulty Breathing	2
501789_7	Difficulty Breathing	2
247320_1	Difficulty Breathing	2
59119_5	Difficulty Breathing	2
168985_3	Difficulty Breathing	2
98129_4	Difficulty Breathing	2
52975_1	Difficulty Breathing	2
431939_4	Difficulty Breathing	2
448048_3	Difficulty Breathing	3
249678_1	Difficulty Breathing	2
221662_1	Difficulty Breathing	2
446678_1	Difficulty Breathing	2
362873_3	Difficulty Breathing	2
373015_1	Difficulty Breathing	2
283552_1	Difficulty Breathing	2
203703_1	Difficulty Breathing	2
380093_1	Difficulty Breathing	2
87012_8	Difficulty Breathing	2
155488_1	Difficulty Breathing	2
383966_1	Difficulty Breathing	2
443602_5	Difficulty Breathing	2
98104_11	Difficulty Breathing	2
218008_17	Difficulty Breathing	2
403967_3	Difficulty Breathing	2
455308_4	Difficulty Breathing	2
440544_1	Difficulty Breathing	2
348996_3	Difficulty Breathing	2
353783_4	Difficulty Breathing	2
356729_2	Difficulty Breathing	2
391428_1	Difficulty Breathing	2
52493_2	Difficulty Breathing	2
5193_1	Difficulty Breathing	3
433120_3	Difficulty Breathing	2
369662_18	Difficulty Breathing	2
359063_1	Difficulty Breathing	2
361220_4	Difficulty Breathing	2
329028_5	Difficulty Breathing	2
234869_4	Difficulty Breathing	2
464103_5	Difficulty Breathing	2
361816_1	Difficulty Breathing	2
943_12	Difficulty Breathing	2
14161_6	Difficulty Breathing	2
338835_9	Difficulty Breathing	2
7211_2	Difficulty Breathing	2
360661_3	Difficulty Breathing	2
341410_7	Difficulty Breathing	2
358285_21	Difficulty Breathing	2
444432_5	Difficulty Breathing	2
388547_8	Difficulty Breathing	2
82102_1	Difficulty Breathing	2
455777_18	Difficulty Breathing	2
291026_1	Difficulty Breathing	2
192282_1	Difficulty Breathing	2
111231_3	Difficulty Breathing	2
39133_6	Difficulty Breathing	2
168543_1	Difficulty Breathing	2
163755_2	Difficulty Breathing	2
61738_1	Difficulty Breathing	2
387161_1	Difficulty Breathing	2
407080_1	Difficulty Breathing	2
451582_4	Difficulty Breathing	2
93341_7	Difficulty Breathing	2
56844_1	Difficulty Breathing	2
148510_1	Difficulty Breathing	2
278787_1	Difficulty Breathing	2
75641_2	Difficulty Breathing	2
454890_3	Difficulty Breathing	2
129932_3	Difficulty Breathing	2
84656_1	Difficulty Breathing	2
282662_3	Difficulty Breathing	2
24363_5	Difficulty Breathing	2
235571_11	Difficulty Breathing	2
20757_9	Difficulty Breathing	3
168362_7	Difficulty Breathing	2
113071_14	Difficulty Breathing	2
302017_3	Difficulty Breathing	4
62272_1	Difficulty Breathing	2
10760_3	Difficulty Breathing	2
244615_3	Difficulty Breathing	2
403246_1	Difficulty Breathing	2
158732_1	Difficulty Breathing	2
454261_1	Difficulty Breathing	2
87227_1	Difficulty Breathing	2
219321_4	Difficulty Breathing	4
108660_4	Difficulty Breathing	2
23146_1	Difficulty Breathing	2
95826_4	Difficulty Breathing	4
356715_2	Difficulty Breathing	2
228172_1	Difficulty Breathing	2
40344_1	Difficulty Breathing	3
495646_1	Difficulty Breathing	2
73615_2	Difficulty Breathing	4
68122_1	Difficulty Breathing	2
294501_1	Difficulty Breathing	2
217796_1	Difficulty Breathing	2
329656_1	Difficulty Breathing	4
351552_4	Difficulty Breathing	2
344192_1	Difficulty Breathing	2
148360_2	Difficulty Breathing	2
291915_1	Difficulty Breathing	2
341092_1	Difficulty Breathing	2
338723_9	Difficulty Breathing	2
411145_2	Difficulty Breathing	2
181122_1	Difficulty Breathing	2
142114_1	Difficulty Breathing	4
160381_3	Difficulty Breathing	2
417104_1	Difficulty Breathing	2
222433_1	Difficulty Breathing	2
385420_1	Difficulty Breathing	2
324823_12	Difficulty Breathing	3
411258_2	Difficulty Breathing	2
329678_1	Difficulty Breathing	4
295094_11	Difficulty Breathing	2
164860_1	Difficulty Breathing	4
396905_1	Difficulty Breathing	2
412668_3	Difficulty Breathing	2
58269_2	Difficulty Breathing	2
294899_4	Difficulty Breathing	2
132379_1	Difficulty Breathing	2
222384_1	Difficulty Breathing	2
130842_3	Difficulty Breathing	2
464866_2	Difficulty Breathing	2
387761_1	Difficulty Breathing	2
234397_29	Difficulty Breathing	2
56841_1	Difficulty Breathing	2
144859_1	Difficulty Breathing	2
168918_1	Difficulty Breathing	2
378008_3	Difficulty Breathing	2
381402_2	Difficulty Breathing	2
150065_5	Difficulty Breathing	2
376035_1	Difficulty Breathing	2
328882_2	Difficulty Breathing	2
274_3	Difficulty Breathing	2
51072_3	Difficulty Breathing	2
169592_2	Difficulty Breathing	2
195515_1	Difficulty Breathing	2
397023_2	Difficulty Breathing	2
155363_2	Difficulty Breathing	2
168230_2	Difficulty Breathing	2
445290_4	Difficulty Breathing	2
73987_1	Difficulty Breathing	2
160690_3	Difficulty Breathing	2
239582_2	Difficulty Breathing	2
231331_8	Difficulty Breathing	2
395428_3	Difficulty Breathing	2
70610_5	Difficulty Breathing	2
370620_10	Difficulty Breathing	2
382493_7	Difficulty Breathing	2
139713_6	Difficulty Breathing	2
430574_2	Difficulty Breathing	2
334420_10	Difficulty Breathing	2
213437_7	Difficulty Breathing	2
237332_1	Difficulty Breathing	2
335388_2	Difficulty Breathing	2
436794_3	Difficulty Breathing	2
60792_4	Difficulty Breathing	4
63140_5	Difficulty Breathing	2
242812_1	Difficulty Breathing	2
328053_4	Difficulty Breathing	2
308301_3	Difficulty Breathing	2
65019_2	Difficulty Breathing	2
407073_4	Difficulty Breathing	4
393131_5	Difficulty Breathing	2
69914_1	Difficulty Breathing	4
130892_2	Difficulty Breathing	2
364344_9	Difficulty Breathing	2
226360_1	Difficulty Breathing	2
42229_8	Difficulty Breathing	2
292862_4	Difficulty Breathing	2
284524_2	Difficulty Breathing	2
145460_16	Difficulty Breathing	3
432132_7	Difficulty Breathing	2
369021_1	Difficulty Breathing	2
102944_2	Difficulty Breathing	2
63027_1	Difficulty Breathing	2
231580_17	Difficulty Breathing	2
51089_3	Difficulty Breathing	2
202240_1	Difficulty Breathing	2
415246_1	Difficulty Breathing	2
198248_1	Difficulty Breathing	2
2723_5	Difficulty Breathing	2
2321_6	Difficulty Breathing	2
411295_6	Difficulty Breathing	2
84094_1	Difficulty Breathing	2
203182_1	Difficulty Breathing	2
277323_1	Difficulty Breathing	2
416023_1	Difficulty Breathing	2
165647_7	Difficulty Breathing	2
457531_2	Difficulty Breathing	2
73124_2	Difficulty Breathing	2
83054_1	Difficulty Breathing	2
365855_1	Difficulty Breathing	2
210015_28	Difficulty Breathing	2
140502_3	Difficulty Breathing	2
50262_1	Difficulty Breathing	2
442652_2	Difficulty Breathing	2
5027_5	Difficulty Breathing	3
76418_7	Difficulty Breathing	2
341865_2	Difficulty Breathing	2
246634_2	Difficulty Breathing	2
495866_5	Difficulty Breathing	2
203201_1	Difficulty Breathing	2
238431_1	Difficulty Breathing	2
334299_8	Difficulty Breathing	2
296269_4	Difficulty Breathing	2
224548_1	Difficulty Breathing	2
413240_1	Difficulty Breathing	2
353024_43	Difficulty Breathing	2
414361_1	Difficulty Breathing	2
468690_2	Difficulty Breathing	3
65512_4	Difficulty Breathing	2
364145_2	Difficulty Breathing	2
68373_6	Difficulty Breathing	2
384506_2	Difficulty Breathing	2
250494_4	Difficulty Breathing	2
63049_4	Difficulty Breathing	2
447144_3	Difficulty Breathing	2
304502_7	Difficulty Breathing	2
199822_6	Difficulty Breathing	2
398997_6	Difficulty Breathing	2
126856_4	Difficulty Breathing	4
127434_1	Difficulty Breathing	2
171425_6	Difficulty Breathing	2
51011_1	Difficulty Breathing	2
492989_1	Difficulty Breathing	2
70315_3	Difficulty Breathing	2
63892_2	Difficulty Breathing	2
399192_1	Difficulty Breathing	2
265991_2	Difficulty Breathing	2
61076_1	Difficulty Breathing	2
242715_1	Difficulty Breathing	2
260622_9	Difficulty Breathing	2
242741_1	Difficulty Breathing	2
199228_2	Difficulty Breathing	4
291917_5	Difficulty Breathing	2
383234_3	Difficulty Breathing	2
247480_3	Difficulty Breathing	2
18646_6	Difficulty Breathing	2
385001_4	Difficulty Breathing	2
258853_1	Difficulty Breathing	2
181568_2	Difficulty Breathing	4
367258_3	Difficulty Breathing	2
376871_1	Difficulty Breathing	2
285750_1	Difficulty Breathing	2
500559_2	Difficulty Breathing	2
376884_1	Difficulty Breathing	2
422121_10	Difficulty Breathing	2
83819_2	Difficulty Breathing	4
278273_2	Difficulty Breathing	2
445099_1	Difficulty Breathing	2
342541_6	Difficulty Breathing	2
189842_1	Difficulty Breathing	2
214612_1	Difficulty Breathing	2
64800_2	Difficulty Breathing	4
223999_3	Difficulty Breathing	2
243620_1	Difficulty Breathing	2
109620_1	Difficulty Breathing	4
379907_1	Difficulty Breathing	2
75486_1	Difficulty Breathing	2
23914_8	Difficulty Breathing	2
380746_1	Difficulty Breathing	2
212433_1	Difficulty Breathing	2
64468_5	Difficulty Breathing	2
16780_6	Difficulty Breathing	2
395230_2	Difficulty Breathing	4
68306_1	Difficulty Breathing	2
391756_4	Difficulty Breathing	2
70901_3	Difficulty Breathing	4
69204_1	Difficulty Breathing	2
227029_1	Difficulty Breathing	2
49343_2	Difficulty Breathing	2
71520_7	Difficulty Breathing	2
163018_7	Difficulty Breathing	4
476904_1	Difficulty Breathing	2
193937_1	Difficulty Breathing	2
248099_1	Difficulty Breathing	2
222319_1	Difficulty Breathing	2
113169_1	Difficulty Breathing	2
346794_12	Difficulty Breathing	2
188722_1	Difficulty Breathing	2
79040_1	Difficulty Breathing	2
373676_7	Difficulty Breathing	2
382458_1	Difficulty Breathing	2
412130_5	Difficulty Breathing	2
356886_20	Difficulty Breathing	2
413072_4	Difficulty Breathing	2
254447_1	Difficulty Breathing	2
381551_2	Difficulty Breathing	2
271756_4	Difficulty Breathing	2
186727_1	Difficulty Breathing	4
310045_1	Difficulty Breathing	2
382317_1	Difficulty Breathing	2
422712_1	Difficulty Breathing	2
109321_1	Difficulty Breathing	2
70151_1	Difficulty Breathing	2
22511_8	Difficulty Breathing	2
190452_2	Difficulty Breathing	2
227940_2	Difficulty Breathing	2
193974_1	Difficulty Breathing	2
112874_2	Difficulty Breathing	2
255458_3	Difficulty Breathing	2
61853_2	Difficulty Breathing	2
203656_1	Difficulty Breathing	2
164280_3	Difficulty Breathing	2
469326_8	Difficulty Breathing	2
416820_4	Difficulty Breathing	2
430563_1	Difficulty Breathing	2
423381_5	Difficulty Breathing	4
442650_3	Difficulty Breathing	2
6518_1	Difficulty Breathing	2
396031_3	Difficulty Breathing	2
176030_1	Difficulty Breathing	2
245204_2	Difficulty Breathing	2
247859_1	Difficulty Breathing	2
8339_1	Difficulty Breathing	2
216542_1	Difficulty Breathing	2
397316_1	Difficulty Breathing	2
371534_5	Difficulty Breathing	2
39904_1	Difficulty Breathing	4
501333_2	Difficulty Breathing	2
327727_1	Difficulty Breathing	2
31842_2	Difficulty Breathing	2
46486_1	Difficulty Breathing	2
184938_1	Difficulty Breathing	2
300983_1	Difficulty Breathing	4
59831_2	Difficulty Breathing	2
99363_1	Difficulty Breathing	4
222125_17	Difficulty Breathing	2
451711_10	Difficulty Breathing	2
169010_1	Difficulty Breathing	2
351888_1	Difficulty Breathing	2
17789_2	Difficulty Breathing	2
424406_1	Difficulty Breathing	2
200756_1	Difficulty Breathing	2
369176_1	Difficulty Breathing	2
83498_2	Difficulty Breathing	3
94882_1	Difficulty Breathing	2
26343_1	Difficulty Breathing	2
60771_6	Difficulty Breathing	2
216545_2	Difficulty Breathing	4
404565_3	Difficulty Breathing	4
103113_1	Difficulty Breathing	2
72915_5	Difficulty Breathing	2
357762_11	Difficulty Breathing	2
304212_1	Difficulty Breathing	2
239466_1	Difficulty Breathing	3
61652_4	Difficulty Breathing	2
111417_1	Difficulty Breathing	2
395111_10	Difficulty Breathing	2
238620_1	Difficulty Breathing	2
28719_1	Difficulty Breathing	2
125023_3	Difficulty Breathing	2
171593_1	Difficulty Breathing	4
101824_1	Difficulty Breathing	2
114727_10	Difficulty Breathing	3
329331_2	Difficulty Breathing	2
305083_1	Difficulty Breathing	2
173677_1	Difficulty Breathing	2
116298_1	Difficulty Breathing	2
363922_1	Difficulty Breathing	2
266850_11	Difficulty Breathing	2
237448_8	Difficulty Breathing	2
127168_3	Difficulty Breathing	4
13850_2	Difficulty Breathing	2
117454_2	Difficulty Breathing	2
36538_1	Difficulty Breathing	2
196364_2	Difficulty Breathing	2
328588_12	Difficulty Breathing	2
113282_1	Difficulty Breathing	2
133187_2	Difficulty Breathing	2
402049_10	Difficulty Breathing	2
216262_2	Difficulty Breathing	2
249710_1	Difficulty Breathing	2
100875_6	Difficulty Breathing	2
355750_1	Difficulty Breathing	2
189650_2	Difficulty Breathing	2
135789_13	Difficulty Breathing	2
128653_1	Difficulty Breathing	2
165516_2	Difficulty Breathing	2
143997_1	Difficulty Breathing	2
442596_3	Difficulty Breathing	2
414612_3	Difficulty Breathing	2
130849_11	Difficulty Breathing	2
231930_5	Difficulty Breathing	2
152436_3	Difficulty Breathing	2
34480_1	Difficulty Breathing	2
254713_5	Difficulty Breathing	2
236339_2	Difficulty Breathing	2
43871_1	Difficulty Breathing	2
4345_1	Difficulty Breathing	2
378082_9	Difficulty Breathing	3
60750_5	Difficulty Breathing	2
59582_1	Difficulty Breathing	2
281903_1	Difficulty Breathing	2
294228_2	Difficulty Breathing	2
312843_7	Difficulty Breathing	2
105032_2	Difficulty Breathing	2
303208_6	Difficulty Breathing	2
174290_9	Difficulty Breathing	2
170674_1	Difficulty Breathing	2
455154_13	Difficulty Breathing	2
250757_5	Difficulty Breathing	2
315279_2	Difficulty Breathing	2
32293_2	Difficulty Breathing	2
80128_3	Difficulty Breathing	2
154148_6	Difficulty Breathing	2
204731_3	Difficulty Breathing	2
65920_2	Difficulty Breathing	2
118864_2	Difficulty Breathing	2
314068_7	Difficulty Breathing	2
455995_11	Difficulty Breathing	2
187455_2	Difficulty Breathing	2
357227_9	Difficulty Breathing	2
250757_6	Difficulty Breathing	2
194714_1	Difficulty Breathing	2
183979_1	Difficulty Breathing	2
376827_4	Difficulty Breathing	2
324411_2	Difficulty Breathing	2
295884_4	Difficulty Breathing	2
198552_3	Difficulty Breathing	2
367109_1	Difficulty Breathing	2
12767_1	Difficulty Breathing	4
186085_1	Difficulty Breathing	2
132798_9	Difficulty Breathing	2
420823_27	Difficulty Breathing	2
14926_11	Difficulty Breathing	2
35719_31	Difficulty Breathing	2
125920_6	Difficulty Breathing	2
146960_2	Difficulty Breathing	2
201565_1	Difficulty Breathing	3
268880_10	Difficulty Breathing	2
92719_9	Difficulty Breathing	2
165501_7	Difficulty Breathing	2
197766_1	Difficulty Breathing	2
190458_5	Difficulty Breathing	2
63285_2	Difficulty Breathing	2
305877_2	Difficulty Breathing	2
304315_9	Difficulty Breathing	2
42343_5	Difficulty Breathing	2
108958_1	Difficulty Breathing	2
170125_1	Difficulty Breathing	2
46593_1	Difficulty Breathing	2
208781_4	Difficulty Breathing	2
435185_2	Difficulty Breathing	2
267058_1	Difficulty Breathing	2
101293_17	Difficulty Breathing	3
315186_12	Difficulty Breathing	2
244711_8	Difficulty Breathing	2
17151_4	Difficulty Breathing	2
255857_1	Difficulty Breathing	2
268051_1	Difficulty Breathing	2
439285_3	Difficulty Breathing	2
171790_1	Difficulty Breathing	2
324350_4	Difficulty Breathing	3
46551_4	Difficulty Breathing	2
25997_2	Difficulty Breathing	2
360155_12	Difficulty Breathing	2
204387_7	Difficulty Breathing	2
423717_9	Difficulty Breathing	2
80090_6	Difficulty Breathing	3
46929_4	Difficulty Breathing	2
359463_7	Difficulty Breathing	2
455935_10	Difficulty Breathing	2
57013_1	Difficulty Breathing	2
177359_1	Difficulty Breathing	2
56360_1	Difficulty Breathing	2
261916_3	Difficulty Breathing	2
208828_13	Difficulty Breathing	2
26366_2	Difficulty Breathing	2
58928_1	Difficulty Breathing	2
262705_1	Difficulty Breathing	2
270851_3	Difficulty Breathing	2
185947_5	Difficulty Breathing	2
147642_1	Difficulty Breathing	2
394337_22	Difficulty Breathing	2
179282_2	Difficulty Breathing	2
497804_12	Difficulty Breathing	2
267036_2	Difficulty Breathing	2
43280_1	Difficulty Breathing	3
446081_1	Difficulty Breathing	3
472726_1	Difficulty Breathing	1
426229_1	Difficulty Breathing	3
164718_1	Difficulty Breathing	3
483958_1	Difficulty Breathing	1
73878_1	Difficulty Breathing	1
470483_1	Difficulty Breathing	3
24854_1	Difficulty Breathing	1
383151_1	Difficulty Breathing	3
430429_1	Difficulty Breathing	3
67340_1	Difficulty Breathing	1
185112_1	Difficulty Breathing	3
79871_1	Difficulty Breathing	3
500205_1	Difficulty Breathing	1
272871_1	Difficulty Breathing	3
333635_1	Difficulty Breathing	3
157544_1	Difficulty Breathing	4
168793_1	Difficulty Breathing	3
132035_1	Difficulty Breathing	1
380877_1	Difficulty Breathing	1
501424_1	Difficulty Breathing	3
174210_1	Difficulty Breathing	3
248620_1	Difficulty Breathing	1
26699_1	Difficulty Breathing	4
360748_1	Difficulty Breathing	3
942_1	Difficulty Breathing	4
355699_1	Difficulty Breathing	4
495293_1	Difficulty Breathing	3
443365_1	Difficulty Breathing	3
245760_2	Difficulty Breathing	3
227991_2	Difficulty Breathing	4
484035_1	Difficulty Breathing	3
313649_1	Difficulty Breathing	3
299522_1	Difficulty Breathing	3
426159_1	Difficulty Breathing	1
179551_1	Difficulty Breathing	3
237273_1	Difficulty Breathing	1
348863_3	Difficulty Breathing	4
53758_1	Difficulty Breathing	1
442586_1	Difficulty Breathing	1
91739_1	Difficulty Breathing	3
113110_2	Difficulty Breathing	1
110405_1	Difficulty Breathing	3
77729_1	Difficulty Breathing	3
284971_1	Difficulty Breathing	3
27629_1	Difficulty Breathing	4
265452_1	Difficulty Breathing	3
17005_1	Difficulty Breathing	1
441138_2	Difficulty Breathing	1
411928_1	Difficulty Breathing	3
28641_1	Difficulty Breathing	1
76455_1	Difficulty Breathing	1
82321_1	Difficulty Breathing	3
1778_1	Difficulty Breathing	1
310392_1	Difficulty Breathing	3
500205_2	Difficulty Breathing	1
119621_1	Difficulty Breathing	3
465341_1	Difficulty Breathing	1
311172_3	Difficulty Breathing	4
445113_1	Difficulty Breathing	3
455258_2	Difficulty Breathing	3
32331_1	Difficulty Breathing	4
135012_2	Difficulty Breathing	3
497696_1	Difficulty Breathing	3
158491_1	Difficulty Breathing	1
437305_1	Difficulty Breathing	1
147577_1	Difficulty Breathing	3
482474_1	Difficulty Breathing	1
52081_2	Difficulty Breathing	1
16184_2	Difficulty Breathing	3
221150_2	Difficulty Breathing	3
47732_2	Difficulty Breathing	3
228869_2	Difficulty Breathing	3
139692_1	Difficulty Breathing	3
427885_1	Difficulty Breathing	3
220316_2	Difficulty Breathing	1
205922_1	Difficulty Breathing	3
254688_1	Difficulty Breathing	3
145748_1	Difficulty Breathing	1
330593_2	Difficulty Breathing	4
373678_2	Difficulty Breathing	1
490667_1	Difficulty Breathing	4
235714_1	Difficulty Breathing	3
429487_1	Difficulty Breathing	1
351754_1	Difficulty Breathing	1
471858_1	Difficulty Breathing	1
438924_1	Difficulty Breathing	1
432577_2	Difficulty Breathing	1
466435_1	Difficulty Breathing	3
223817_1	Difficulty Breathing	4
72422_1	Difficulty Breathing	1
418962_2	Difficulty Breathing	3
217646_2	Difficulty Breathing	3
20796_1	Difficulty Breathing	3
418510_1	Difficulty Breathing	1
336233_4	Difficulty Breathing	1
363758_2	Difficulty Breathing	1
448476_1	Difficulty Breathing	3
97054_3	Difficulty Breathing	3
355390_1	Difficulty Breathing	3
418962_3	Difficulty Breathing	1
481380_4	Difficulty Breathing	1
491452_1	Difficulty Breathing	3
408973_2	Difficulty Breathing	1
499117_1	Difficulty Breathing	3
480957_1	Difficulty Breathing	3
305436_2	Difficulty Breathing	3
247997_1	Difficulty Breathing	1
470050_1	Difficulty Breathing	1
406039_3	Difficulty Breathing	3
67340_8	Difficulty Breathing	1
114470_1	Difficulty Breathing	3
330593_3	Difficulty Breathing	4
476031_4	Difficulty Breathing	3
304604_4	Difficulty Breathing	1
437353_1	Difficulty Breathing	1
309616_1	Difficulty Breathing	3
243574_1	Difficulty Breathing	3
339549_1	Difficulty Breathing	3
467643_1	Difficulty Breathing	3
409416_4	Difficulty Breathing	3
379205_1	Difficulty Breathing	2
95555_1	Difficulty Breathing	3
305373_3	Difficulty Breathing	1
132216_1	Difficulty Breathing	1
449656_1	Difficulty Breathing	1
379200_1	Difficulty Breathing	3
382420_1	Difficulty Breathing	3
68175_3	Difficulty Breathing	1
365119_4	Difficulty Breathing	4
307911_1	Difficulty Breathing	1
297385_1	Difficulty Breathing	3
227527_2	Difficulty Breathing	3
496073_3	Difficulty Breathing	3
467408_2	Difficulty Breathing	1
229077_4	Difficulty Breathing	1
96774_1	Difficulty Breathing	1
460240_1	Difficulty Breathing	1
454664_1	Difficulty Breathing	1
258949_2	Difficulty Breathing	1
452448_2	Difficulty Breathing	3
464553_1	Difficulty Breathing	3
480483_3	Difficulty Breathing	1
278794_1	Difficulty Breathing	3
138500_1	Difficulty Breathing	1
393316_2	Difficulty Breathing	1
419185_1	Difficulty Breathing	3
438561_1	Difficulty Breathing	3
495966_2	Difficulty Breathing	1
375905_1	Difficulty Breathing	1
393873_2	Difficulty Breathing	1
501909_1	Difficulty Breathing	3
439993_2	Difficulty Breathing	1
380570_2	Difficulty Breathing	1
173163_1	Difficulty Breathing	1
479268_5	Difficulty Breathing	3
147366_1	Difficulty Breathing	1
435746_3	Difficulty Breathing	3
393953_1	Difficulty Breathing	3
469440_1	Difficulty Breathing	1
204768_1	Difficulty Breathing	3
338782_9	Difficulty Breathing	3
475502_1	Difficulty Breathing	3
330629_1	Difficulty Breathing	3
254027_1	Difficulty Breathing	1
307925_1	Difficulty Breathing	3
371347_1	Difficulty Breathing	1
98993_3	Difficulty Breathing	3
483018_1	Difficulty Breathing	3
246995_1	Difficulty Breathing	3
291566_1	Difficulty Breathing	3
455154_1	Difficulty Breathing	1
375905_3	Difficulty Breathing	1
435067_6	Difficulty Breathing	3
64610_2	Difficulty Breathing	3
253660_1	Difficulty Breathing	3
307021_3	Difficulty Breathing	3
410824_1	Difficulty Breathing	1
110025_5	Difficulty Breathing	4
332040_1	Difficulty Breathing	3
230106_4	Difficulty Breathing	3
47456_1	Difficulty Breathing	1
453506_2	Difficulty Breathing	1
96258_3	Difficulty Breathing	1
477864_2	Difficulty Breathing	3
498487_1	Difficulty Breathing	3
334308_1	Difficulty Breathing	1
430233_3	Difficulty Breathing	3
313773_2	Difficulty Breathing	4
419595_2	Difficulty Breathing	1
334325_1	Difficulty Breathing	1
322151_1	Difficulty Breathing	3
331823_1	Difficulty Breathing	3
381616_3	Difficulty Breathing	4
331825_1	Difficulty Breathing	3
110005_3	Difficulty Breathing	3
331847_1	Difficulty Breathing	1
343748_2	Difficulty Breathing	3
120204_2	Difficulty Breathing	4
448463_1	Difficulty Breathing	1
172060_3	Difficulty Breathing	1
462303_1	Difficulty Breathing	1
321404_4	Difficulty Breathing	3
437126_5	Difficulty Breathing	3
156019_1	Difficulty Breathing	3
484190_2	Difficulty Breathing	1
489917_2	Difficulty Breathing	1
487862_3	Difficulty Breathing	3
398228_2	Difficulty Breathing	3
113914_1	Difficulty Breathing	1
435320_2	Difficulty Breathing	3
30166_2	Difficulty Breathing	3
98078_1	Difficulty Breathing	1
73738_1	Difficulty Breathing	3
456168_1	Difficulty Breathing	1
408972_1	Difficulty Breathing	1
467026_7	Difficulty Breathing	3
483914_4	Difficulty Breathing	1
114827_1	Difficulty Breathing	3
368054_3	Difficulty Breathing	1
302149_1	Difficulty Breathing	3
371186_3	Difficulty Breathing	1
373839_1	Difficulty Breathing	1
320809_3	Difficulty Breathing	4
363758_6	Difficulty Breathing	1
35161_1	Difficulty Breathing	1
154092_2	Difficulty Breathing	3
398962_2	Difficulty Breathing	4
58864_1	Difficulty Breathing	3
17890_2	Difficulty Breathing	3
273683_8	Difficulty Breathing	3
101178_3	Difficulty Breathing	3
466823_1	Difficulty Breathing	1
422208_5	Difficulty Breathing	1
405807_2	Difficulty Breathing	3
370825_2	Difficulty Breathing	3
141521_4	Difficulty Breathing	1
339937_1	Difficulty Breathing	3
31066_1	Difficulty Breathing	4
143643_1	Difficulty Breathing	1
88478_4	Difficulty Breathing	1
310669_1	Difficulty Breathing	3
421759_2	Difficulty Breathing	1
9171_2	Difficulty Breathing	1
227434_1	Difficulty Breathing	3
53757_1	Difficulty Breathing	3
467540_2	Difficulty Breathing	1
37762_3	Difficulty Breathing	3
405930_3	Difficulty Breathing	1
228345_1	Difficulty Breathing	3
93810_3	Difficulty Breathing	1
378564_1	Difficulty Breathing	1
345709_2	Difficulty Breathing	3
160529_12	Difficulty Breathing	1
435605_2	Difficulty Breathing	1
476347_1	Difficulty Breathing	1
96601_4	Difficulty Breathing	1
393816_2	Difficulty Breathing	3
23937_2	Difficulty Breathing	4
149038_1	Difficulty Breathing	1
6868_8	Difficulty Breathing	3
481173_10	Difficulty Breathing	1
374246_5	Difficulty Breathing	4
368605_3	Difficulty Breathing	1
240269_3	Difficulty Breathing	1
418515_7	Difficulty Breathing	1
412340_2	Difficulty Breathing	1
141521_6	Difficulty Breathing	1
108601_1	Difficulty Breathing	3
378027_1	Difficulty Breathing	1
283909_1	Difficulty Breathing	3
459472_1	Difficulty Breathing	1
387860_1	Difficulty Breathing	1
394561_1	Difficulty Breathing	4
305405_3	Difficulty Breathing	3
250407_4	Difficulty Breathing	3
30174_2	Difficulty Breathing	3
23613_1	Difficulty Breathing	1
473596_3	Difficulty Breathing	3
89206_3	Difficulty Breathing	4
14381_11	Difficulty Breathing	1
221149_1	Difficulty Breathing	3
419071_1	Difficulty Breathing	3
7906_1	Difficulty Breathing	3
110314_1	Difficulty Breathing	1
320300_1	Difficulty Breathing	4
325555_2	Difficulty Breathing	3
67475_1	Difficulty Breathing	3
401135_2	Difficulty Breathing	1
405813_3	Difficulty Breathing	1
489189_1	Difficulty Breathing	3
133032_1	Difficulty Breathing	4
455077_1	Difficulty Breathing	3
140629_2	Difficulty Breathing	3
368054_6	Difficulty Breathing	1
457159_2	Difficulty Breathing	3
322241_1	Difficulty Breathing	1
391900_2	Difficulty Breathing	1
342049_5	Difficulty Breathing	1
440282_1	Difficulty Breathing	3
229719_2	Difficulty Breathing	1
143643_2	Difficulty Breathing	1
435067_11	Difficulty Breathing	1
353127_1	Difficulty Breathing	3
328078_1	Difficulty Breathing	3
12932_1	Difficulty Breathing	3
328108_1	Difficulty Breathing	3
462281_6	Difficulty Breathing	3
474197_1	Difficulty Breathing	3
37844_2	Difficulty Breathing	4
222936_1	Difficulty Breathing	1
455154_3	Difficulty Breathing	1
457312_9	Difficulty Breathing	3
441875_1	Difficulty Breathing	1
143643_3	Difficulty Breathing	1
250875_3	Difficulty Breathing	4
236084_8	Difficulty Breathing	3
436851_2	Difficulty Breathing	1
49558_1	Difficulty Breathing	3
207578_1	Difficulty Breathing	4
342147_2	Difficulty Breathing	3
311165_3	Difficulty Breathing	3
122603_3	Difficulty Breathing	4
238358_1	Difficulty Breathing	1
501841_2	Difficulty Breathing	1
327429_6	Difficulty Breathing	1
206614_1	Difficulty Breathing	2
366840_2	Difficulty Breathing	1
162428_4	Difficulty Breathing	3
324707_2	Difficulty Breathing	1
397420_1	Difficulty Breathing	4
461908_4	Difficulty Breathing	3
412304_3	Difficulty Breathing	1
259037_9	Difficulty Breathing	3
368163_3	Difficulty Breathing	2
51822_2	Difficulty Breathing	3
96269_7	Difficulty Breathing	1
89842_7	Difficulty Breathing	3
199174_1	Difficulty Breathing	4
293182_2	Difficulty Breathing	1
327919_1	Difficulty Breathing	3
181094_1	Difficulty Breathing	4
323652_3	Difficulty Breathing	1
368605_5	Difficulty Breathing	3
261684_3	Difficulty Breathing	3
319821_1	Difficulty Breathing	3
251912_2	Difficulty Breathing	3
403653_3	Difficulty Breathing	1
464751_2	Difficulty Breathing	3
302048_1	Difficulty Breathing	3
437862_1	Difficulty Breathing	3
2416_3	Difficulty Breathing	3
431976_3	Difficulty Breathing	3
400415_4	Difficulty Breathing	3
302655_1	Difficulty Breathing	3
123682_1	Difficulty Breathing	1
464844_2	Difficulty Breathing	3
265379_1	Difficulty Breathing	4
409560_2	Difficulty Breathing	1
100167_1	Difficulty Breathing	3
347092_2	Difficulty Breathing	1
107740_4	Difficulty Breathing	1
54290_1	Difficulty Breathing	3
136035_1	Difficulty Breathing	3
14208_1	Difficulty Breathing	3
475502_3	Difficulty Breathing	3
473607_3	Difficulty Breathing	1
89206_7	Difficulty Breathing	1
218008_12	Difficulty Breathing	1
363449_5	Difficulty Breathing	4
396846_1	Difficulty Breathing	1
11038_1	Difficulty Breathing	4
346793_1	Difficulty Breathing	3
11437_5	Difficulty Breathing	4
286931_1	Difficulty Breathing	1
155127_11	Difficulty Breathing	1
73878_5	Difficulty Breathing	1
30932_2	Difficulty Breathing	3
138174_3	Difficulty Breathing	3
455359_7	Difficulty Breathing	1
25666_1	Difficulty Breathing	4
324114_1	Difficulty Breathing	1
200167_4	Difficulty Breathing	4
412759_7	Difficulty Breathing	3
102060_1	Difficulty Breathing	3
343290_2	Difficulty Breathing	3
13742_3	Difficulty Breathing	3
360778_1	Difficulty Breathing	3
379729_2	Difficulty Breathing	3
423326_2	Difficulty Breathing	1
396837_3	Difficulty Breathing	1
269611_2	Difficulty Breathing	3
144506_1	Difficulty Breathing	1
251338_1	Difficulty Breathing	3
434695_2	Difficulty Breathing	3
435067_16	Difficulty Breathing	3
160529_18	Difficulty Breathing	1
472421_1	Difficulty Breathing	1
150601_1	Difficulty Breathing	3
356194_1	Difficulty Breathing	2
467072_2	Difficulty Breathing	3
101990_1	Difficulty Breathing	3
368025_2	Difficulty Breathing	1
30176_1	Difficulty Breathing	3
162659_3	Difficulty Breathing	3
428776_5	Difficulty Breathing	1
347092_4	Difficulty Breathing	3
428879_11	Difficulty Breathing	1
247153_3	Difficulty Breathing	3
392298_6	Difficulty Breathing	3
220110_2	Difficulty Breathing	3
431007_5	Difficulty Breathing	1
20346_2	Difficulty Breathing	3
406217_9	Difficulty Breathing	3
350605_1	Difficulty Breathing	1
57271_1	Difficulty Breathing	1
124124_2	Difficulty Breathing	1
337572_2	Difficulty Breathing	1
74267_11	Difficulty Breathing	3
496361_9	Difficulty Breathing	1
9089_4	Difficulty Breathing	4
378540_3	Difficulty Breathing	3
364944_1	Difficulty Breathing	4
162420_6	Difficulty Breathing	2
108357_6	Difficulty Breathing	3
30969_5	Difficulty Breathing	1
133328_1	Difficulty Breathing	1
433476_1	Difficulty Breathing	1
235835_1	Difficulty Breathing	4
466496_1	Difficulty Breathing	1
497960_2	Difficulty Breathing	2
353416_15	Difficulty Breathing	3
260315_3	Difficulty Breathing	4
217792_3	Difficulty Breathing	1
24023_2	Difficulty Breathing	3
333484_1	Difficulty Breathing	4
301220_2	Difficulty Breathing	1
334260_1	Difficulty Breathing	3
49259_2	Difficulty Breathing	1
490024_2	Difficulty Breathing	1
22058_1	Difficulty Breathing	1
393567_2	Difficulty Breathing	1
69922_1	Difficulty Breathing	3
335922_1	Difficulty Breathing	3
393670_1	Difficulty Breathing	4
318939_3	Difficulty Breathing	4
118483_3	Difficulty Breathing	3
99787_1	Difficulty Breathing	1
399631_7	Difficulty Breathing	2
119338_2	Difficulty Breathing	1
7209_2	Difficulty Breathing	3
256302_1	Difficulty Breathing	1
455958_1	Difficulty Breathing	1
73814_3	Difficulty Breathing	3
422337_2	Difficulty Breathing	1
319876_8	Difficulty Breathing	1
255589_1	Difficulty Breathing	3
488338_11	Difficulty Breathing	3
165824_1	Difficulty Breathing	1
140452_1	Difficulty Breathing	3
344587_1	Difficulty Breathing	3
343828_1	Difficulty Breathing	3
389166_1	Difficulty Breathing	4
341845_1	Difficulty Breathing	4
250720_10	Difficulty Breathing	1
362976_7	Difficulty Breathing	1
441931_3	Difficulty Breathing	3
389166_2	Difficulty Breathing	3
46685_13	Difficulty Breathing	3
408274_3	Difficulty Breathing	3
183253_9	Difficulty Breathing	3
442932_13	Difficulty Breathing	3
58806_1	Difficulty Breathing	4
405930_7	Difficulty Breathing	3
486703_1	Difficulty Breathing	1
193564_6	Difficulty Breathing	3
308422_3	Difficulty Breathing	3
56159_2	Difficulty Breathing	3
474428_4	Difficulty Breathing	1
290476_10	Difficulty Breathing	1
411413_14	Difficulty Breathing	1
495311_1	Difficulty Breathing	1
446979_11	Difficulty Breathing	3
248124_2	Difficulty Breathing	3
110180_5	Difficulty Breathing	3
241728_1	Difficulty Breathing	1
92089_17	Difficulty Breathing	1
26804_1	Difficulty Breathing	1
83058_1	Difficulty Breathing	4
368605_7	Difficulty Breathing	1
161379_2	Difficulty Breathing	3
239217_11	Difficulty Breathing	3
172144_4	Difficulty Breathing	1
422319_3	Difficulty Breathing	3
434259_6	Difficulty Breathing	3
362976_9	Difficulty Breathing	1
351548_10	Difficulty Breathing	3
454323_2	Difficulty Breathing	3
213281_3	Difficulty Breathing	1
405585_2	Difficulty Breathing	3
458069_7	Difficulty Breathing	1
263950_11	Difficulty Breathing	1
482438_1	Difficulty Breathing	3
364251_5	Difficulty Breathing	1
396249_3	Difficulty Breathing	1
497010_2	Difficulty Breathing	3
141927_5	Difficulty Breathing	1
435496_1	Difficulty Breathing	3
346353_10	Difficulty Breathing	3
401996_2	Difficulty Breathing	1
470443_2	Difficulty Breathing	1
196595_5	Difficulty Breathing	1
416322_2	Difficulty Breathing	4
445912_10	Difficulty Breathing	3
242983_2	Difficulty Breathing	1
284857_5	Difficulty Breathing	1
56905_1	Difficulty Breathing	3
352314_10	Difficulty Breathing	3
93085_13	Difficulty Breathing	3
233358_7	Difficulty Breathing	1
363912_1	Difficulty Breathing	1
108285_21	Difficulty Breathing	1
307333_9	Difficulty Breathing	1
57141_10	Difficulty Breathing	1
186130_10	Difficulty Breathing	4
434549_3	Difficulty Breathing	3
307431_1	Difficulty Breathing	1
4522_3	Difficulty Breathing	3
169061_1	Difficulty Breathing	1
376848_1	Difficulty Breathing	2
161257_1	Difficulty Breathing	4
227955_1	Difficulty Breathing	1
402049_9	Difficulty Breathing	1
342128_17	Difficulty Breathing	3
38526_1	Difficulty Breathing	1
18134_2	Difficulty Breathing	3
154922_2	Difficulty Breathing	4
3996_3	Difficulty Breathing	3
281143_5	Difficulty Breathing	1
36046_2	Difficulty Breathing	2
167366_1	Difficulty Breathing	3
470618_2	Difficulty Breathing	1
168569_6	Difficulty Breathing	1
143117_1	Difficulty Breathing	1
161912_3	Difficulty Breathing	1
184718_6	Difficulty Breathing	3
413697_3	Difficulty Breathing	1
9727_1	Difficulty Breathing	1
63587_2	Difficulty Breathing	1
499822_29	Difficulty Breathing	1
35564_7	Difficulty Breathing	3
284784_4	Difficulty Breathing	1
309377_13	Difficulty Breathing	1
140255_1	Difficulty Breathing	1
467573_1	Difficulty Breathing	3
50250_1	Difficulty Breathing	1
188203_2	Difficulty Breathing	3
427386_1	Difficulty Breathing	1
485010_1	Difficulty Breathing	1
41976_7	Difficulty Breathing	1
367884_5	Difficulty Breathing	1
436727_1	Difficulty Breathing	1
203530_6	Difficulty Breathing	3
337628_12	Difficulty Breathing	3
73878_11	Difficulty Breathing	1
175129_1	Difficulty Breathing	1
122156_5	Difficulty Breathing	1
44387_10	Difficulty Breathing	1
359695_25	Difficulty Breathing	1
293205_7	Difficulty Breathing	1
499489_1	Difficulty Breathing	1
10092_4	Difficulty Breathing	3
445973_13	Difficulty Breathing	1
6142_8	Difficulty Breathing	3
423916_5	Difficulty Breathing	3
462355_3	Difficulty Breathing	3
3548_4	Difficulty Breathing	3
176025_1	Difficulty Breathing	3
427383_4	Difficulty Breathing	1
200812_6	Difficulty Breathing	3
261147_3	Difficulty Breathing	3
468395_5	Difficulty Breathing	3
495894_15	Difficulty Breathing	1
214986_2	Difficulty Breathing	3
45374_1	Difficulty Breathing	3
490799_1	Difficulty Breathing	1
113110_20	Difficulty Breathing	1
271920_4	Difficulty Breathing	3
357754_2	Difficulty Breathing	1
14252_2	Difficulty Breathing	3
12584_2	Difficulty Breathing	3
69276_6	Difficulty Breathing	3
7924_3	Difficulty Breathing	3
302540_2	Difficulty Breathing	3
42073_2	Difficulty Breathing	3
368941_10	Difficulty Breathing	3
357754_3	Difficulty Breathing	1
166152_1	Difficulty Breathing	1
495564_8	Difficulty Breathing	3
307696_2	Difficulty Breathing	3
206846_5	Difficulty Breathing	3
274603_2	Difficulty Breathing	3
406039_12	Difficulty Breathing	3
113110_22	Difficulty Breathing	3
227941_4	Difficulty Breathing	4
64822_1	Difficulty Breathing	4
273570_1	Difficulty Breathing	3
131441_1	Difficulty Breathing	3
295641_2	Difficulty Breathing	1
398371_1	Difficulty Breathing	3
341057_3	Difficulty Breathing	3
123948_2	Difficulty Breathing	1
129470_1	Difficulty Breathing	1
418158_1	Difficulty Breathing	4
419779_2	Difficulty Breathing	4
347280_3	Difficulty Breathing	3
258883_2	Difficulty Breathing	3
216878_1	Difficulty Breathing	4
99400_1	Difficulty Breathing	1
136566_4	Difficulty Breathing	1
167216_1	Difficulty Breathing	1
383839_3	Difficulty Breathing	3
370243_2	Difficulty Breathing	3
384406_1	Difficulty Breathing	3
224581_2	Difficulty Breathing	3
12885_7	Difficulty Breathing	3
258788_3	Difficulty Breathing	4
87506_7	Difficulty Breathing	3
378937_2	Difficulty Breathing	4
108163_2	Difficulty Breathing	1
252715_3	Difficulty Breathing	3
320145_5	Difficulty Breathing	3
361656_1	Difficulty Breathing	1
71020_1	Difficulty Breathing	1
16410_6	Difficulty Breathing	3
167987_6	Difficulty Breathing	1
278288_2	Difficulty Breathing	3
124927_4	Difficulty Breathing	1
471376_1	Difficulty Breathing	3
116429_11	Difficulty Breathing	3
483703_4	Difficulty Breathing	1
272352_7	Difficulty Breathing	3
386814_1	Difficulty Breathing	1
404777_4	Difficulty Breathing	1
276371_5	Difficulty Breathing	3
136524_3	Difficulty Breathing	1
310089_11	Difficulty Breathing	1
393448_3	Difficulty Breathing	1
125771_3	Difficulty Breathing	1
60771_8	Difficulty Breathing	1
375839_3	Difficulty Breathing	1
211303_1	Difficulty Breathing	3
395088_2	Difficulty Breathing	3
443774_11	Difficulty Breathing	3
317069_7	Difficulty Breathing	3
408450_1	Difficulty Breathing	1
126035_17	Difficulty Breathing	3
461562_1	Difficulty Breathing	1
432950_2	Difficulty Breathing	1
293709_5	Difficulty Breathing	3
418453_2	Difficulty Breathing	1
108635_14	Difficulty Breathing	1
311733_1	Difficulty Breathing	3
149526_16	Difficulty Breathing	3
189839_1	Difficulty Breathing	3
247982_11	Difficulty Breathing	1
406039_16	Difficulty Breathing	3
119825_1	Difficulty Breathing	3
296560_4	Difficulty Breathing	3
419792_1	Difficulty Breathing	1
386664_4	Difficulty Breathing	1
316040_5	Difficulty Breathing	3
351587_6	Difficulty Breathing	1
319742_2	Difficulty Breathing	1
90526_5	Difficulty Breathing	3
347867_2	Difficulty Breathing	3
62122_1	Difficulty Breathing	1
291946_7	Difficulty Breathing	3
227562_21	Difficulty Breathing	3
220938_6	Difficulty Breathing	3
368605_13	Difficulty Breathing	1
405000_7	Difficulty Breathing	3
155986_9	Difficulty Breathing	3
236710_22	Difficulty Breathing	3
399419_3	Difficulty Breathing	3
497513_3	Difficulty Breathing	3
339478_3	Difficulty Breathing	3
95229_1	Difficulty Breathing	3
253702_2	Difficulty Breathing	3
367346_4	Difficulty Breathing	1
160887_3	Difficulty Breathing	1
212591_12	Difficulty Breathing	1
314056_19	Difficulty Breathing	1
26607_6	Difficulty Breathing	3
320610_6	Difficulty Breathing	3
418878_5	Difficulty Breathing	1
124835_1	Difficulty Breathing	3
337407_9	Difficulty Breathing	3
10104_6	Difficulty Breathing	3
386148_6	Difficulty Breathing	3
324349_3	Difficulty Breathing	3
70091_1	Difficulty Breathing	3
319553_3	Difficulty Breathing	3
127933_1	Difficulty Breathing	1
484295_1	Difficulty Breathing	3
224308_3	Difficulty Breathing	3
66664_4	Difficulty Breathing	1
34311_2	Difficulty Breathing	1
428887_6	Difficulty Breathing	1
95956_1	Difficulty Breathing	1
71243_2	Difficulty Breathing	1
275229_1	Difficulty Breathing	3
325234_1	Difficulty Breathing	3
96330_1	Difficulty Breathing	3
141841_6	Difficulty Breathing	3
324328_5	Difficulty Breathing	3
451160_5	Difficulty Breathing	1
480470_10	Difficulty Breathing	1
12076_1	Difficulty Breathing	1
348833_3	Difficulty Breathing	3
38185_9	Difficulty Breathing	1
175757_2	Difficulty Breathing	3
249688_10	Difficulty Breathing	3
10104_7	Difficulty Breathing	3
315545_3	Difficulty Breathing	1
261364_1	Difficulty Breathing	3
290912_1	Difficulty Breathing	3
381298_1	Difficulty Breathing	3
282709_1	Difficulty Breathing	3
315254_2	Difficulty Breathing	4
141817_7	Difficulty Breathing	1
169023_3	Difficulty Breathing	3
281241_4	Difficulty Breathing	3
28247_4	Difficulty Breathing	3
57112_2	Difficulty Breathing	3
86322_25	Difficulty Breathing	3
22258_5	Difficulty Breathing	1
319936_12	Difficulty Breathing	1
402006_6	Difficulty Breathing	1
173991_2	Difficulty Breathing	3
227562_23	Difficulty Breathing	3
229943_2	Difficulty Breathing	3
319936_13	Difficulty Breathing	1
119839_4	Difficulty Breathing	3
168533_3	Difficulty Breathing	1
418502_1	Difficulty Breathing	1
485564_1	Difficulty Breathing	1
150195_6	Difficulty Breathing	3
126936_5	Difficulty Breathing	3
181050_5	Difficulty Breathing	3
375447_4	Difficulty Breathing	3
466726_1	Difficulty Breathing	3
447032_14	Difficulty Breathing	3
74772_3	Difficulty Breathing	3
230968_4	Difficulty Breathing	3
6058_1	Difficulty Breathing	3
108240_1	Difficulty Breathing	3
358029_1	Difficulty Breathing	3
183012_1	Difficulty Breathing	3
497800_2	Difficulty Breathing	1
318095_16	Difficulty Breathing	1
222226_10	Difficulty Breathing	3
158776_1	Difficulty Breathing	3
223890_1	Difficulty Breathing	3
65481_13	Difficulty Breathing	3
273063_1	Difficulty Breathing	3
247219_3	Difficulty Breathing	3
253513_4	Difficulty Breathing	3
35815_2	Difficulty Breathing	1
119166_12	Difficulty Breathing	3
458325_21	Difficulty Breathing	3
308810_1	Difficulty Breathing	3
87223_6	Difficulty Breathing	1
109584_5	Difficulty Breathing	3
500994_6	Difficulty Breathing	3
364626_1	Difficulty Breathing	3
253630_5	Difficulty Breathing	3
121988_3	Difficulty Breathing	3
370030_2	Difficulty Breathing	3
366481_4	Difficulty Breathing	3
198034_2	Difficulty Breathing	3
318093_9	Difficulty Breathing	3
46126_2	Difficulty Breathing	1
352873_16	Difficulty Breathing	1
312746_2	Difficulty Breathing	3
35109_4	Difficulty Breathing	1
360228_1	Difficulty Breathing	3
311615_4	Difficulty Breathing	1
409877_19	Difficulty Breathing	3
248493_7	Difficulty Breathing	3
431981_3	Difficulty Breathing	1
76128_1	Difficulty Breathing	3
108673_2	Difficulty Breathing	1
41496_3	Difficulty Breathing	3
55704_1	Difficulty Breathing	3
192632_16	Difficulty Breathing	3
354979_4	Difficulty Breathing	3
207677_2	Difficulty Breathing	3
329429_2	Difficulty Breathing	1
259652_4	Difficulty Breathing	1
364955_8	Difficulty Breathing	3
69105_10	Difficulty Breathing	3
186743_10	Difficulty Breathing	3
194557_3	Difficulty Breathing	1
98079_15	Difficulty Breathing	3
382301_1	Difficulty Breathing	3
348086_8	Difficulty Breathing	3
192775_2	Difficulty Breathing	3
271757_1	Difficulty Breathing	3
434723_13	Difficulty Breathing	3
126940_3	Difficulty Breathing	3
205800_1	Difficulty Breathing	1
74740_1	Difficulty Breathing	3
408480_13	Difficulty Breathing	1
410097_6	Difficulty Breathing	3
222433_8	Difficulty Breathing	3
39516_3	Difficulty Breathing	3
101107_17	Difficulty Breathing	3
296303_1	Difficulty Breathing	4
233293_10	Difficulty Breathing	3
433511_1	Difficulty Breathing	3
111020_6	Difficulty Breathing	1
489534_5	Difficulty Breathing	1
12747_1	Difficulty Breathing	3
21300_1	Difficulty Breathing	1
170980_1	Difficulty Breathing	1
407193_4	Difficulty Breathing	1
46324_7	Difficulty Breathing	1
211468_7	Difficulty Breathing	1
475187_15	Difficulty Breathing	3
497712_5	Difficulty Breathing	1
420004_3	Difficulty Breathing	1
236446_29	Difficulty Breathing	3
61470_5	Difficulty Breathing	2
407193_5	Difficulty Breathing	3
289348_1	Difficulty Breathing	3
300004_2	Difficulty Breathing	1
426621_5	Difficulty Breathing	1
468858_11	Difficulty Breathing	3
33855_1	Difficulty Breathing	1
29689_10	Difficulty Breathing	3
38848_6	Difficulty Breathing	1
226216_4	Difficulty Breathing	3
210809_1	Difficulty Breathing	1
31638_1	Difficulty Breathing	3
252865_12	Difficulty Breathing	3
63281_2	Difficulty Breathing	3
414099_3	Difficulty Breathing	3
275374_3	Difficulty Breathing	4
103557_1	Difficulty Breathing	4
257769_6	Difficulty Breathing	3
233214_7	Difficulty Breathing	1
101107_21	Difficulty Breathing	1
185503_3	Difficulty Breathing	4
347092_6	Difficulty Breathing	1
267917_5	Difficulty Breathing	1
457636_11	Difficulty Breathing	3
157558_35	Difficulty Breathing	1
59719_7	Difficulty Breathing	1
222883_3	Difficulty Breathing	1
295370_6	Difficulty Breathing	4
122052_1	Difficulty Breathing	3
40261_5	Difficulty Breathing	1
368028_1	Difficulty Breathing	3
236543_16	Difficulty Breathing	3
105920_4	Difficulty Breathing	1
257038_6	Difficulty Breathing	3
102915_21	Difficulty Breathing	1
360432_6	Difficulty Breathing	3
303553_18	Difficulty Breathing	1
331748_3	Difficulty Breathing	1
342017_4	Difficulty Breathing	3
469319_6	Difficulty Breathing	3
82466_2	Difficulty Breathing	3
145767_19	Difficulty Breathing	1
129916_4	Difficulty Breathing	1
347677_3	Difficulty Breathing	3
377605_24	Difficulty Breathing	3
79525_1	Difficulty Breathing	3
497598_11	Difficulty Breathing	1
36905_10	Difficulty Breathing	1
28467_2	Difficulty Breathing	3
352135_15	Difficulty Breathing	3
183536_5	Difficulty Breathing	1
13396_3	Difficulty Breathing	3
99159_3	Difficulty Breathing	1
332991_5	Difficulty Breathing	3
300389_2	Difficulty Breathing	1
129026_2	Difficulty Breathing	3
363937_6	Difficulty Breathing	3
251117_1	Difficulty Breathing	1
344648_1	Difficulty Breathing	1
308708_8	Difficulty Breathing	3
274150_1	Difficulty Breathing	3
89476_2	Difficulty Breathing	1
236372_2	Difficulty Breathing	3
275141_1	Difficulty Breathing	3
265761_12	Difficulty Breathing	3
250648_2	Difficulty Breathing	1
186553_7	Difficulty Breathing	3
282750_5	Difficulty Breathing	3
130295_3	Difficulty Breathing	3
295373_7	Difficulty Breathing	3
213504_10	Difficulty Breathing	1
204812_9	Difficulty Breathing	3
29096_1	Difficulty Breathing	1
373268_2	Difficulty Breathing	3
412486_8	Difficulty Breathing	1
468858_16	Difficulty Breathing	3
252870_3	Difficulty Breathing	3
118819_3	Difficulty Breathing	3
238358_2	Difficulty Breathing	3
198105_2	Difficulty Breathing	3
181333_3	Difficulty Breathing	3
2953_1	Difficulty Breathing	1
220316_14	Difficulty Breathing	3
298414_2	Difficulty Breathing	1
179396_3	Difficulty Breathing	3
136581_10	Difficulty Breathing	1
78358_2	Difficulty Breathing	1
106622_1	Difficulty Breathing	3
324969_14	Difficulty Breathing	3
342224_15	Difficulty Breathing	1
374097_6	Difficulty Breathing	1
136581_11	Difficulty Breathing	1
324923_8	Difficulty Breathing	1
458471_2	Difficulty Breathing	3
172666_11	Difficulty Breathing	1
272957_1	Difficulty Breathing	1
184874_1	Difficulty Breathing	1
297268_3	Difficulty Breathing	3
341520_1	Difficulty Breathing	3
87905_12	Difficulty Breathing	1
300389_7	Difficulty Breathing	1
262362_8	Difficulty Breathing	3
38357_5	Difficulty Breathing	3
189603_5	Difficulty Breathing	1
454287_8	Difficulty Breathing	1
383403_1	Difficulty Breathing	3
322498_1	Difficulty Breathing	1
11478_4	Difficulty Breathing	3
224257_5	Difficulty Breathing	1
254535_5	Difficulty Breathing	3
213818_4	Difficulty Breathing	4
424654_10	Difficulty Breathing	3
100597_7	Difficulty Breathing	3
231713_13	Difficulty Breathing	3
269666_4	Difficulty Breathing	1
53410_3	Difficulty Breathing	3
221268_9	Difficulty Breathing	3
261376_14	Difficulty Breathing	3
285275_10	Difficulty Breathing	1
346640_18	Difficulty Breathing	3
175639_1	Difficulty Breathing	3
298066_14	Difficulty Breathing	1
2842_18	Difficulty Breathing	3
66963_3	Difficulty Breathing	1
245747_10	Difficulty Breathing	1
180182_5	Difficulty Breathing	3
334518_2	Difficulty Breathing	3
113491_13	Difficulty Breathing	1
158105_1	Difficulty Breathing	3
125734_1	Difficulty Breathing	1
96824_4	Difficulty Breathing	1
8250_8	Difficulty Breathing	3
22451_12	Difficulty Breathing	2
24262_1	Difficulty Breathing	3
226817_4	Difficulty Breathing	3
242512_4	Difficulty Breathing	3
364626_16	Difficulty Breathing	3
261415_3	Difficulty Breathing	1
428777_10	Difficulty Breathing	1
170835_3	Difficulty Breathing	3
313420_1	Difficulty Breathing	1
365565_1	Difficulty Breathing	4
272784_1	Difficulty Breathing	1
308481_1	Difficulty Breathing	1
488408_1	Difficulty Breathing	1
331342_1	Difficulty Breathing	4
342147_1	Difficulty Breathing	1
334402_1	Difficulty Breathing	3
128200_1	Difficulty Breathing	1
361002_2	Difficulty Breathing	4
332818_2	Difficulty Breathing	4
475106_1	Difficulty Breathing	4
488587_2	Difficulty Breathing	1
136279_1	Difficulty Breathing	4
233031_2	Difficulty Breathing	4
42254_1	Difficulty Breathing	4
346129_1	Difficulty Breathing	4
307055_1	Difficulty Breathing	4
162203_1	Difficulty Breathing	2
333250_2	Difficulty Breathing	1
223822_1	Difficulty Breathing	1
133535_2	Difficulty Breathing	1
140855_1	Difficulty Breathing	1
262647_1	Difficulty Breathing	1
398341_2	Difficulty Breathing	1
410826_1	Difficulty Breathing	1
465531_1	Difficulty Breathing	1
252757_1	Difficulty Breathing	1
485804_1	Difficulty Breathing	1
468429_1	Difficulty Breathing	1
470086_1	Difficulty Breathing	3
395115_2	Difficulty Breathing	3
381372_1	Difficulty Breathing	1
435331_1	Difficulty Breathing	2
130707_1	Difficulty Breathing	1
427994_1	Difficulty Breathing	2
362503_1	Difficulty Breathing	2
15512_2	Difficulty Breathing	1
98096_4	Difficulty Breathing	1
391690_2	Difficulty Breathing	1
277763_1	Difficulty Breathing	1
98096_6	Difficulty Breathing	4
282222_4	Difficulty Breathing	1
304805_1	Difficulty Breathing	3
342049_4	Difficulty Breathing	2
307892_1	Difficulty Breathing	2
471422_3	Difficulty Breathing	1
457534_1	Difficulty Breathing	1
391893_1	Difficulty Breathing	1
130026_2	Difficulty Breathing	1
403973_3	Difficulty Breathing	1
452349_1	Difficulty Breathing	1
371186_1	Difficulty Breathing	1
495306_2	Difficulty Breathing	3
223487_3	Difficulty Breathing	1
451203_1	Difficulty Breathing	1
456916_1	Difficulty Breathing	1
447684_3	Difficulty Breathing	3
478214_2	Difficulty Breathing	1
315009_2	Difficulty Breathing	4
449656_2	Difficulty Breathing	1
140253_1	Difficulty Breathing	1
444584_1	Difficulty Breathing	1
146946_2	Difficulty Breathing	3
465690_1	Difficulty Breathing	1
475787_2	Difficulty Breathing	1
483128_3	Difficulty Breathing	3
229077_5	Difficulty Breathing	1
99905_3	Difficulty Breathing	1
249253_1	Difficulty Breathing	4
454945_4	Difficulty Breathing	1
445253_1	Difficulty Breathing	1
123170_1	Difficulty Breathing	1
165251_1	Difficulty Breathing	1
252272_1	Difficulty Breathing	1
212847_1	Difficulty Breathing	1
459859_2	Difficulty Breathing	1
383586_4	Difficulty Breathing	1
382169_1	Difficulty Breathing	1
35541_1	Difficulty Breathing	1
116057_1	Difficulty Breathing	1
478140_3	Difficulty Breathing	3
24497_1	Difficulty Breathing	4
477096_2	Difficulty Breathing	1
308566_4	Difficulty Breathing	1
324118_1	Difficulty Breathing	4
202522_1	Difficulty Breathing	1
277763_2	Difficulty Breathing	1
389886_1	Difficulty Breathing	1
242542_4	Difficulty Breathing	1
329714_1	Difficulty Breathing	1
360667_1	Difficulty Breathing	1
383259_1	Difficulty Breathing	1
462042_2	Difficulty Breathing	2
453111_1	Difficulty Breathing	3
340998_2	Difficulty Breathing	1
111211_1	Difficulty Breathing	1
335930_1	Difficulty Breathing	4
137291_1	Difficulty Breathing	1
339874_3	Difficulty Breathing	4
384500_1	Difficulty Breathing	4
329696_3	Difficulty Breathing	4
467724_1	Difficulty Breathing	1
107256_2	Difficulty Breathing	3
328729_1	Difficulty Breathing	1
158604_3	Difficulty Breathing	1
215730_2	Difficulty Breathing	3
495132_1	Difficulty Breathing	3
399083_3	Difficulty Breathing	1
318666_1	Difficulty Breathing	2
19145_2	Difficulty Breathing	3
459111_1	Difficulty Breathing	1
289612_5	Difficulty Breathing	2
307408_1	Difficulty Breathing	2
450165_1	Difficulty Breathing	1
483958_2	Difficulty Breathing	1
233590_8	Difficulty Breathing	1
308226_1	Difficulty Breathing	1
329714_4	Difficulty Breathing	1
458069_3	Difficulty Breathing	1
131300_3	Difficulty Breathing	3
7004_5	Difficulty Breathing	4
259831_3	Difficulty Breathing	1
438588_4	Difficulty Breathing	1
245361_1	Difficulty Breathing	1
99873_1	Difficulty Breathing	1
331681_5	Difficulty Breathing	1
478028_2	Difficulty Breathing	3
440578_2	Difficulty Breathing	2
499481_5	Difficulty Breathing	1
87840_2	Difficulty Breathing	1
497205_2	Difficulty Breathing	1
480538_2	Difficulty Breathing	3
132982_1	Difficulty Breathing	4
98096_13	Difficulty Breathing	1
403155_1	Difficulty Breathing	1
36027_1	Difficulty Breathing	1
154211_3	Difficulty Breathing	1
433884_2	Difficulty Breathing	1
275665_5	Difficulty Breathing	1
224233_8	Difficulty Breathing	1
477456_5	Difficulty Breathing	1
127345_5	Difficulty Breathing	1
4290_5	Difficulty Breathing	1
458529_1	Difficulty Breathing	2
231764_1	Difficulty Breathing	1
331875_1	Difficulty Breathing	1
339956_1	Difficulty Breathing	2
368605_4	Difficulty Breathing	1
35611_1	Difficulty Breathing	3
269215_3	Difficulty Breathing	1
492775_2	Difficulty Breathing	3
109483_1	Difficulty Breathing	1
134671_4	Difficulty Breathing	1
257118_1	Difficulty Breathing	1
152145_1	Difficulty Breathing	1
38973_1	Difficulty Breathing	3
432577_3	Difficulty Breathing	1
442898_4	Difficulty Breathing	1
422251_2	Difficulty Breathing	1
482496_1	Difficulty Breathing	1
326000_6	Difficulty Breathing	1
170375_1	Difficulty Breathing	1
494988_5	Difficulty Breathing	1
444511_8	Difficulty Breathing	1
240269_4	Difficulty Breathing	1
340372_8	Difficulty Breathing	1
472670_1	Difficulty Breathing	1
432453_5	Difficulty Breathing	3
412439_6	Difficulty Breathing	1
215859_3	Difficulty Breathing	3
39609_1	Difficulty Breathing	2
366301_3	Difficulty Breathing	3
295153_3	Difficulty Breathing	3
458194_1	Difficulty Breathing	3
501607_4	Difficulty Breathing	1
294899_3	Difficulty Breathing	1
432729_1	Difficulty Breathing	1
312159_5	Difficulty Breathing	3
424854_2	Difficulty Breathing	1
466945_2	Difficulty Breathing	1
217168_1	Difficulty Breathing	3
471422_6	Difficulty Breathing	1
303037_1	Difficulty Breathing	1
322181_1	Difficulty Breathing	1
462870_1	Difficulty Breathing	3
471074_1	Difficulty Breathing	1
411574_1	Difficulty Breathing	1
51429_1	Difficulty Breathing	1
121397_2	Difficulty Breathing	1
37306_4	Difficulty Breathing	1
134671_7	Difficulty Breathing	1
364177_5	Difficulty Breathing	1
858_3	Difficulty Breathing	3
489589_6	Difficulty Breathing	3
72927_2	Difficulty Breathing	4
295094_8	Difficulty Breathing	1
370390_5	Difficulty Breathing	1
98304_1	Difficulty Breathing	2
251919_1	Difficulty Breathing	4
416435_6	Difficulty Breathing	1
261333_1	Difficulty Breathing	2
493980_1	Difficulty Breathing	1
408000_1	Difficulty Breathing	4
316942_2	Difficulty Breathing	4
78205_1	Difficulty Breathing	1
250407_6	Difficulty Breathing	1
126389_1	Difficulty Breathing	4
38744_3	Difficulty Breathing	1
359239_3	Difficulty Breathing	2
1296_1	Difficulty Breathing	1
378561_1	Difficulty Breathing	1
498564_1	Difficulty Breathing	2
193549_2	Difficulty Breathing	3
468347_2	Difficulty Breathing	3
104895_1	Difficulty Breathing	3
37306_5	Difficulty Breathing	1
97222_9	Difficulty Breathing	1
69445_1	Difficulty Breathing	2
476791_1	Difficulty Breathing	2
470086_4	Difficulty Breathing	3
335642_1	Difficulty Breathing	1
141739_22	Difficulty Breathing	2
376985_1	Difficulty Breathing	2
29995_4	Difficulty Breathing	2
388842_5	Difficulty Breathing	3
71520_5	Difficulty Breathing	1
241370_7	Difficulty Breathing	1
75318_1	Difficulty Breathing	1
475281_2	Difficulty Breathing	1
480772_1	Difficulty Breathing	2
456753_7	Difficulty Breathing	3
427857_1	Difficulty Breathing	1
224233_13	Difficulty Breathing	1
408834_7	Difficulty Breathing	2
488408_3	Difficulty Breathing	1
189220_2	Difficulty Breathing	1
94307_2	Difficulty Breathing	1
466319_5	Difficulty Breathing	1
17691_3	Difficulty Breathing	4
494988_7	Difficulty Breathing	1
25666_5	Difficulty Breathing	2
479611_6	Difficulty Breathing	1
342884_1	Difficulty Breathing	3
444085_3	Difficulty Breathing	2
348761_5	Difficulty Breathing	4
10781_12	Difficulty Breathing	1
116370_6	Difficulty Breathing	1
105807_2	Difficulty Breathing	1
325705_4	Difficulty Breathing	1
129325_5	Difficulty Breathing	1
1788_2	Difficulty Breathing	3
264723_1	Difficulty Breathing	2
59898_3	Difficulty Breathing	1
408601_3	Difficulty Breathing	1
245332_5	Difficulty Breathing	1
35564_5	Difficulty Breathing	4
39427_1	Difficulty Breathing	1
460334_3	Difficulty Breathing	3
495781_11	Difficulty Breathing	1
497598_6	Difficulty Breathing	1
438007_2	Difficulty Breathing	1
234130_1	Difficulty Breathing	2
249017_1	Difficulty Breathing	4
48188_1	Difficulty Breathing	4
301285_5	Difficulty Breathing	4
61770_1	Difficulty Breathing	1
256395_7	Difficulty Breathing	1
65479_1	Difficulty Breathing	1
402110_1	Difficulty Breathing	1
408408_5	Difficulty Breathing	1
340357_2	Difficulty Breathing	4
11527_4	Difficulty Breathing	1
341679_5	Difficulty Breathing	1
275665_9	Difficulty Breathing	3
467709_12	Difficulty Breathing	1
137490_2	Difficulty Breathing	1
83278_2	Difficulty Breathing	2
23941_9	Difficulty Breathing	3
86602_1	Difficulty Breathing	1
156177_1	Difficulty Breathing	4
455157_1	Difficulty Breathing	1
245685_2	Difficulty Breathing	4
340998_4	Difficulty Breathing	1
348996_7	Difficulty Breathing	4
412439_9	Difficulty Breathing	1
249873_1	Difficulty Breathing	2
83796_1	Difficulty Breathing	4
471900_7	Difficulty Breathing	1
56343_1	Difficulty Breathing	2
373460_1	Difficulty Breathing	1
224233_17	Difficulty Breathing	1
151846_1	Difficulty Breathing	4
135531_2	Difficulty Breathing	1
488623_1	Difficulty Breathing	1
235093_5	Difficulty Breathing	1
83922_4	Difficulty Breathing	4
1749_8	Difficulty Breathing	1
416552_2	Difficulty Breathing	1
277763_4	Difficulty Breathing	1
9171_5	Difficulty Breathing	1
6065_12	Difficulty Breathing	3
487718_1	Difficulty Breathing	3
322088_1	Difficulty Breathing	1
461714_1	Difficulty Breathing	2
442365_8	Difficulty Breathing	1
501267_1	Difficulty Breathing	1
460375_1	Difficulty Breathing	2
138512_1	Difficulty Breathing	1
496525_1	Difficulty Breathing	1
171268_2	Difficulty Breathing	2
495730_1	Difficulty Breathing	1
146341_4	Difficulty Breathing	1
370390_7	Difficulty Breathing	1
19585_1	Difficulty Breathing	1
430686_3	Difficulty Breathing	3
16547_6	Difficulty Breathing	1
487285_1	Difficulty Breathing	1
390000_1	Difficulty Breathing	2
224233_18	Difficulty Breathing	2
148015_3	Difficulty Breathing	1
432036_27	Difficulty Breathing	1
312475_2	Difficulty Breathing	4
437035_2	Difficulty Breathing	1
229915_9	Difficulty Breathing	1
11527_6	Difficulty Breathing	1
375094_1	Difficulty Breathing	1
312475_3	Difficulty Breathing	1
370006_4	Difficulty Breathing	4
226302_4	Difficulty Breathing	3
473266_3	Difficulty Breathing	3
44355_1	Difficulty Breathing	2
265027_12	Difficulty Breathing	1
242742_1	Difficulty Breathing	1
361303_2	Difficulty Breathing	1
444920_12	Difficulty Breathing	1
326396_4	Difficulty Breathing	1
227447_8	Difficulty Breathing	2
415936_2	Difficulty Breathing	3
491242_2	Difficulty Breathing	2
386377_1	Difficulty Breathing	3
361921_10	Difficulty Breathing	1
379168_1	Difficulty Breathing	4
107740_7	Difficulty Breathing	1
74267_16	Difficulty Breathing	1
135369_3	Difficulty Breathing	4
74632_1	Difficulty Breathing	1
96891_9	Difficulty Breathing	1
225983_7	Difficulty Breathing	1
286982_9	Difficulty Breathing	2
233108_1	Difficulty Breathing	3
478940_11	Difficulty Breathing	3
116370_10	Difficulty Breathing	1
424001_2	Difficulty Breathing	3
396751_4	Difficulty Breathing	1
479272_7	Difficulty Breathing	1
189837_1	Difficulty Breathing	1
429017_1	Difficulty Breathing	2
262923_4	Difficulty Breathing	2
411810_3	Difficulty Breathing	1
475562_3	Difficulty Breathing	1
369828_1	Difficulty Breathing	1
251842_3	Difficulty Breathing	4
456328_2	Difficulty Breathing	1
247065_2	Difficulty Breathing	3
414779_5	Difficulty Breathing	2
399320_3	Difficulty Breathing	1
321407_4	Difficulty Breathing	3
107650_1	Difficulty Breathing	1
9620_3	Difficulty Breathing	1
341057_1	Difficulty Breathing	3
115626_1	Difficulty Breathing	1
377541_5	Difficulty Breathing	4
174022_20	Difficulty Breathing	1
454679_1	Difficulty Breathing	3
403767_2	Difficulty Breathing	1
399899_1	Difficulty Breathing	4
169908_6	Difficulty Breathing	1
287444_3	Difficulty Breathing	1
484092_3	Difficulty Breathing	1
216280_1	Difficulty Breathing	1
404137_6	Difficulty Breathing	3
149685_1	Difficulty Breathing	4
139699_14	Difficulty Breathing	3
243633_3	Difficulty Breathing	1
261663_6	Difficulty Breathing	1
84157_12	Difficulty Breathing	3
174618_8	Difficulty Breathing	3
482236_8	Difficulty Breathing	3
389246_1	Difficulty Breathing	4
8151_39	Difficulty Breathing	1
49011_1	Difficulty Breathing	2
220316_7	Difficulty Breathing	1
368054_14	Difficulty Breathing	1
5125_1	Difficulty Breathing	1
432664_4	Difficulty Breathing	1
462541_1	Difficulty Breathing	1
142120_1	Difficulty Breathing	1
218008_29	Difficulty Breathing	1
203174_1	Difficulty Breathing	3
220994_3	Difficulty Breathing	2
38185_7	Difficulty Breathing	1
83999_2	Difficulty Breathing	4
338934_4	Difficulty Breathing	1
226095_1	Difficulty Breathing	1
344150_2	Difficulty Breathing	2
250805_2	Difficulty Breathing	1
215176_1	Difficulty Breathing	1
308089_1	Difficulty Breathing	4
283674_1	Difficulty Breathing	1
371535_6	Difficulty Breathing	1
96787_1	Difficulty Breathing	1
303745_13	Difficulty Breathing	1
261201_1	Difficulty Breathing	1
329583_1	Difficulty Breathing	1
166825_9	Difficulty Breathing	1
243380_1	Difficulty Breathing	4
364416_11	Difficulty Breathing	1
308894_1	Difficulty Breathing	1
9217_1	Difficulty Breathing	4
272651_1	Difficulty Breathing	4
258187_11	Difficulty Breathing	1
236530_1	Difficulty Breathing	4
271379_7	Difficulty Breathing	1
28700_1	Difficulty Breathing	4
181527_3	Difficulty Breathing	1
363271_1	Difficulty Breathing	1
41232_9	Difficulty Breathing	1
280976_2	Difficulty Breathing	2
256282_3	Difficulty Breathing	1
414750_2	Difficulty Breathing	1
310178_23	Difficulty Breathing	1
314796_5	Difficulty Breathing	1
220056_2	Difficulty Breathing	1
171603_1	Difficulty Breathing	4
313973_2	Difficulty Breathing	1
500873_5	Difficulty Breathing	1
218751_3	Difficulty Breathing	1
419272_2	Difficulty Breathing	1
172651_2	Difficulty Breathing	1
306867_7	Difficulty Breathing	1
312901_2	Difficulty Breathing	3
119150_3	Difficulty Breathing	4
164465_3	Difficulty Breathing	4
482345_1	Difficulty Breathing	1
386052_15	Difficulty Breathing	1
89658_1	Difficulty Breathing	1
239057_3	Difficulty Breathing	1
397934_6	Difficulty Breathing	1
314522_2	Difficulty Breathing	1
250265_6	Difficulty Breathing	1
22623_1	Difficulty Breathing	1
119210_1	Difficulty Breathing	4
19163_6	Difficulty Breathing	1
428274_5	Difficulty Breathing	1
308063_3	Difficulty Breathing	1
236061_4	Difficulty Breathing	1
298833_1	Difficulty Breathing	1
307871_1	Difficulty Breathing	1
95541_1	Difficulty Breathing	4
126967_1	Difficulty Breathing	2
279931_1	Difficulty Breathing	1
136524_5	Difficulty Breathing	1
230870_1	Difficulty Breathing	4
472027_8	Difficulty Breathing	2
69860_1	Difficulty Breathing	1
132428_2	Difficulty Breathing	4
370390_10	Difficulty Breathing	1
449625_4	Difficulty Breathing	1
417055_8	Difficulty Breathing	1
202109_1	Difficulty Breathing	1
378866_2	Difficulty Breathing	1
7843_15	Difficulty Breathing	1
213637_1	Difficulty Breathing	4
315827_1	Difficulty Breathing	1
304073_1	Difficulty Breathing	4
342269_2	Difficulty Breathing	4
317545_1	Difficulty Breathing	1
24158_1	Difficulty Breathing	4
34301_6	Difficulty Breathing	4
269215_17	Difficulty Breathing	1
249378_1	Difficulty Breathing	1
94898_1	Difficulty Breathing	1
101291_3	Difficulty Breathing	4
498091_1	Difficulty Breathing	2
62059_6	Difficulty Breathing	1
31941_2	Difficulty Breathing	1
5591_5	Difficulty Breathing	1
472979_8	Difficulty Breathing	2
329429_4	Difficulty Breathing	4
195541_11	Difficulty Breathing	1
107544_1	Difficulty Breathing	2
102967_3	Difficulty Breathing	3
20042_4	Difficulty Breathing	1
432642_5	Difficulty Breathing	2
179704_2	Difficulty Breathing	3
334293_12	Difficulty Breathing	1
331534_1	Difficulty Breathing	2
100904_2	Difficulty Breathing	1
293726_1	Difficulty Breathing	1
4333_1	Difficulty Breathing	1
178459_5	Difficulty Breathing	1
400239_5	Difficulty Breathing	1
204717_1	Difficulty Breathing	1
427358_37	Difficulty Breathing	2
252205_2	Difficulty Breathing	4
327716_5	Difficulty Breathing	1
287606_1	Difficulty Breathing	1
447064_11	Difficulty Breathing	2
8216_2	Difficulty Breathing	1
25941_2	Difficulty Breathing	4
40802_1	Difficulty Breathing	1
54413_2	Difficulty Breathing	1
187317_8	Difficulty Breathing	4
69591_2	Difficulty Breathing	1
188491_3	Difficulty Breathing	2
129049_1	Difficulty Breathing	1
273535_3	Difficulty Breathing	4
686_1	Difficulty Breathing	1
357406_9	Difficulty Breathing	1
320759_2	Difficulty Breathing	1
273337_16	Difficulty Breathing	1
353969_1	Difficulty Breathing	1
274071_6	Difficulty Breathing	1
74640_4	Difficulty Breathing	1
157508_3	Difficulty Breathing	3
273683_33	Difficulty Breathing	1
186267_21	Difficulty Breathing	1
378680_1	Difficulty Breathing	1
375830_9	Difficulty Breathing	1
206691_6	Difficulty Breathing	4
30806_8	Difficulty Breathing	1
211028_6	Difficulty Breathing	1
96000_2	Difficulty Breathing	1
78404_2	Difficulty Breathing	1
129846_3	Difficulty Breathing	1
60350_7	Difficulty Breathing	1
72558_2	Difficulty Breathing	1
299942_2	Difficulty Breathing	1
182437_3	Difficulty Breathing	2
321578_3	Difficulty Breathing	4
212634_2	Difficulty Breathing	1
100305_9	Difficulty Breathing	1
353993_2	Difficulty Breathing	1
122060_1	Difficulty Breathing	1
299570_2	Difficulty Breathing	1
97352_6	Difficulty Breathing	1
250910_4	Difficulty Breathing	1
284690_7	Difficulty Breathing	1
41043_3	Difficulty Breathing	4
306369_5	Difficulty Breathing	1
359461_4	Difficulty Breathing	1
107206_1	Difficulty Breathing	4
428098_40	Difficulty Breathing	1
29686_8	Difficulty Breathing	1
320421_8	Difficulty Breathing	1
374364_1	Difficulty Breathing	1
185994_1	Difficulty Breathing	1
25723_17	Difficulty Breathing	1
155075_4	Difficulty Breathing	1
376120_3	Difficulty Breathing	1
107206_2	Difficulty Breathing	4
445468_2	Difficulty Breathing	1
330537_6	Difficulty Breathing	1
376826_1	Difficulty Breathing	4
84687_6	Difficulty Breathing	1
373168_1	Difficulty Breathing	1
214913_1	Difficulty Breathing	4
190487_2	Difficulty Breathing	4
121302_1	Difficulty Breathing	4
373470_2	Difficulty Breathing	1
50209_3	Difficulty Breathing	2
37587_1	Difficulty Breathing	1
189465_1	Difficulty Breathing	1
299800_1	Difficulty Breathing	1
369158_6	Difficulty Breathing	1
296211_2	Difficulty Breathing	1
270021_1	Difficulty Breathing	1
206567_3	Difficulty Breathing	1
295233_1	Difficulty Breathing	1
193582_1	Difficulty Breathing	1
370687_1	Difficulty Breathing	4
121231_1	Difficulty Breathing	1
310311_1	Difficulty Breathing	4
34037_3	Difficulty Breathing	4
20840_4	Difficulty Breathing	1
124449_1	Difficulty Breathing	1
201793_1	Difficulty Breathing	1
222769_9	Difficulty Breathing	2
274176_1	Difficulty Breathing	1
289418_2	Difficulty Breathing	1
166825_59	Difficulty Breathing	1
130873_5	Difficulty Breathing	1
301583_4	Difficulty Breathing	1
268153_4	Difficulty Breathing	1
210136_5	Difficulty Breathing	1
24861_13	Difficulty Breathing	1
183151_2	Difficulty Breathing	4
495781_37	Difficulty Breathing	1
216904_1	Difficulty Breathing	4
241754_25	Difficulty Breathing	2
429419_1	Difficulty Breathing	1
420727_3	Difficulty Breathing	1
45245_1	Difficulty Breathing	1
80957_3	Difficulty Breathing	1
54402_1	Difficulty Breathing	1
307941_4	Difficulty Breathing	1
297024_2	Difficulty Breathing	1
462642_12	Difficulty Breathing	1
376083_5	Difficulty Breathing	1
191527_2	Difficulty Breathing	4
131883_1	Difficulty Breathing	2
459473_8	Difficulty Breathing	1
264951_3	Difficulty Breathing	4
233654_1	Difficulty Breathing	1
226911_1	Difficulty Breathing	1
85554_1	Difficulty Breathing	4
37438_29	Difficulty Breathing	1
132824_14	Difficulty Breathing	1
247026_4	Difficulty Breathing	2
258798_18	Difficulty Breathing	1
299023_10	Difficulty Breathing	1
428098_42	Difficulty Breathing	1
290979_3	Difficulty Breathing	4
184372_1	Difficulty Breathing	4
94591_1	Difficulty Breathing	1
7054_3	Difficulty Breathing	1
420669_9	Difficulty Breathing	1
356396_2	Difficulty Breathing	2
351820_4	Difficulty Breathing	1
121355_2	Difficulty Breathing	4
187442_3	Difficulty Breathing	4
274929_1	Difficulty Breathing	1
100305_11	Difficulty Breathing	1
126748_3	Difficulty Breathing	4
47255_14	Difficulty Breathing	1
72251_8	Difficulty Breathing	1
9003_1	Difficulty Breathing	1
353227_1	Difficulty Breathing	1
9171_11	Difficulty Breathing	1
243549_16	Difficulty Breathing	1
376218_8	Difficulty Breathing	1
121355_4	Difficulty Breathing	2
318263_2	Difficulty Breathing	1
279783_2	Difficulty Breathing	4
87318_3	Difficulty Breathing	1
66750_2	Difficulty Breathing	1
184839_1	Difficulty Breathing	1
56266_3	Difficulty Breathing	1
130506_1	Difficulty Breathing	4
267582_3	Difficulty Breathing	1
136162_1	Difficulty Breathing	1
420974_1	Difficulty Breathing	3
353024_71	Difficulty Breathing	1
254333_13	Difficulty Breathing	1
364691_1	Difficulty Breathing	2
19754_1	Difficulty Breathing	1
203617_3	Difficulty Breathing	1
76507_1	Difficulty Breathing	4
12235_1	Difficulty Breathing	4
270617_5	Difficulty Breathing	1
271464_1	Difficulty Breathing	4
328373_1	Difficulty Breathing	1
205300_1	Difficulty Breathing	4
277754_1	Difficulty Breathing	1
173773_1	Difficulty Breathing	1
469465_12	Difficulty Breathing	1
8028_5	Difficulty Breathing	1
478679_3	Difficulty Breathing	1
206214_15	Difficulty Breathing	1
306588_19	Difficulty Breathing	1
378969_43	Difficulty Breathing	1
148496_18	Difficulty Breathing	1
3831_1	Difficulty Breathing	1
189048_1	Difficulty Breathing	1
119709_6	Difficulty Breathing	2
326000_30	Difficulty Breathing	1
104246_2	Difficulty Breathing	1
44674_9	Difficulty Breathing	1
15393_1	Difficulty Breathing	1
186930_3	Difficulty Breathing	1
482701_18	Difficulty Breathing	2
233701_7	Difficulty Breathing	4
10807_13	Difficulty Breathing	1
89859_6	Difficulty Breathing	1
66963_5	Difficulty Breathing	1
210587_8	Difficulty Breathing	1
109779_2	Difficulty Breathing	1
183808_2	Difficulty Breathing	1
60941_1	Difficulty Breathing	1
107305_9	Difficulty Breathing	1
139699_44	Difficulty Breathing	1
494732_17	Difficulty Breathing	1
28383_1	Difficulty Breathing	1
91968_1	Difficulty Breathing	2
140125_1	Difficulty Breathing	2
23950_1	Difficulty Breathing	3
95450_1	Difficulty Breathing	3
220335_1	Difficulty Breathing	4
212424_1	Difficulty Breathing	3
40393_1	Difficulty Breathing	3
493856_1	Difficulty Breathing	3
352577_1	Difficulty Breathing	1
26697_1	Difficulty Breathing	3
37042_1	Difficulty Breathing	3
95082_1	Difficulty Breathing	3
486709_1	Difficulty Breathing	3
230115_1	Difficulty Breathing	4
88485_2	Difficulty Breathing	3
117651_1	Difficulty Breathing	1
16168_1	Difficulty Breathing	4
453878_1	Difficulty Breathing	3
392173_1	Difficulty Breathing	3
120766_1	Difficulty Breathing	4
483692_1	Difficulty Breathing	3
125332_1	Difficulty Breathing	4
487388_1	Difficulty Breathing	3
31380_1	Difficulty Breathing	2
126924_1	Difficulty Breathing	4
307713_1	Difficulty Breathing	4
98045_2	Difficulty Breathing	4
494753_2	Difficulty Breathing	1
455359_2	Difficulty Breathing	3
498915_1	Difficulty Breathing	3
462966_1	Difficulty Breathing	3
151202_1	Difficulty Breathing	3
151821_1	Difficulty Breathing	3
335987_2	Difficulty Breathing	3
414057_5	Difficulty Breathing	3
322005_1	Difficulty Breathing	3
313623_3	Difficulty Breathing	3
342049_2	Difficulty Breathing	1
310733_1	Difficulty Breathing	3
306247_2	Difficulty Breathing	4
163546_1	Difficulty Breathing	4
139920_1	Difficulty Breathing	4
155108_2	Difficulty Breathing	3
47706_1	Difficulty Breathing	1
384974_1	Difficulty Breathing	3
329121_1	Difficulty Breathing	3
372560_1	Difficulty Breathing	3
319791_6	Difficulty Breathing	3
397264_3	Difficulty Breathing	3
132226_2	Difficulty Breathing	3
255163_1	Difficulty Breathing	3
238214_2	Difficulty Breathing	3
141751_1	Difficulty Breathing	3
354673_3	Difficulty Breathing	3
474284_1	Difficulty Breathing	3
154550_4	Difficulty Breathing	3
369120_1	Difficulty Breathing	3
501705_1	Difficulty Breathing	3
90641_3	Difficulty Breathing	3
262948_1	Difficulty Breathing	1
73748_1	Difficulty Breathing	3
43783_1	Difficulty Breathing	3
142418_4	Difficulty Breathing	3
404703_1	Difficulty Breathing	3
365671_5	Difficulty Breathing	3
45195_2	Difficulty Breathing	3
175047_1	Difficulty Breathing	3
335785_1	Difficulty Breathing	3
132226_4	Difficulty Breathing	1
245312_2	Difficulty Breathing	3
308962_1	Difficulty Breathing	3
444222_4	Difficulty Breathing	3
104665_1	Difficulty Breathing	4
146316_1	Difficulty Breathing	4
236458_6	Difficulty Breathing	3
116242_1	Difficulty Breathing	4
431157_2	Difficulty Breathing	3
463749_5	Difficulty Breathing	3
344490_2	Difficulty Breathing	4
338835_3	Difficulty Breathing	4
300195_2	Difficulty Breathing	4
290606_1	Difficulty Breathing	1
15096_1	Difficulty Breathing	4
133725_3	Difficulty Breathing	3
334315_1	Difficulty Breathing	3
475855_1	Difficulty Breathing	3
375987_1	Difficulty Breathing	3
389737_1	Difficulty Breathing	3
271863_3	Difficulty Breathing	2
110194_4	Difficulty Breathing	4
308962_4	Difficulty Breathing	4
342520_6	Difficulty Breathing	3
131341_2	Difficulty Breathing	3
141935_1	Difficulty Breathing	3
365813_1	Difficulty Breathing	1
378969_2	Difficulty Breathing	3
340597_3	Difficulty Breathing	4
485463_1	Difficulty Breathing	3
370272_6	Difficulty Breathing	3
394449_1	Difficulty Breathing	3
424868_1	Difficulty Breathing	1
39171_1	Difficulty Breathing	3
211484_1	Difficulty Breathing	3
216482_3	Difficulty Breathing	3
463058_1	Difficulty Breathing	1
198205_6	Difficulty Breathing	3
314314_4	Difficulty Breathing	4
500147_1	Difficulty Breathing	3
361921_4	Difficulty Breathing	1
84933_3	Difficulty Breathing	3
28650_6	Difficulty Breathing	3
246692_2	Difficulty Breathing	4
202520_1	Difficulty Breathing	4
149854_4	Difficulty Breathing	4
218368_3	Difficulty Breathing	3
305430_5	Difficulty Breathing	4
108180_5	Difficulty Breathing	4
342923_12	Difficulty Breathing	3
28545_3	Difficulty Breathing	4
209621_3	Difficulty Breathing	4
488037_1	Difficulty Breathing	3
309095_1	Difficulty Breathing	4
202586_4	Difficulty Breathing	3
393259_1	Difficulty Breathing	4
367844_1	Difficulty Breathing	4
468192_3	Difficulty Breathing	3
225776_1	Difficulty Breathing	3
321404_7	Difficulty Breathing	4
320809_4	Difficulty Breathing	4
381608_2	Difficulty Breathing	3
294899_1	Difficulty Breathing	1
367844_2	Difficulty Breathing	4
16856_14	Difficulty Breathing	1
93293_1	Difficulty Breathing	3
23881_1	Difficulty Breathing	3
327048_4	Difficulty Breathing	3
401830_3	Difficulty Breathing	3
116764_1	Difficulty Breathing	3
113690_5	Difficulty Breathing	1
367844_4	Difficulty Breathing	4
36774_2	Difficulty Breathing	3
138478_2	Difficulty Breathing	1
101064_10	Difficulty Breathing	4
461422_4	Difficulty Breathing	3
141521_7	Difficulty Breathing	1
347819_1	Difficulty Breathing	3
213256_2	Difficulty Breathing	3
324800_4	Difficulty Breathing	3
7221_1	Difficulty Breathing	3
113057_1	Difficulty Breathing	3
321471_2	Difficulty Breathing	1
123025_4	Difficulty Breathing	4
152779_1	Difficulty Breathing	3
156973_4	Difficulty Breathing	3
300233_1	Difficulty Breathing	3
48619_3	Difficulty Breathing	3
229996_1	Difficulty Breathing	3
344911_2	Difficulty Breathing	3
253636_1	Difficulty Breathing	3
477946_4	Difficulty Breathing	3
421602_4	Difficulty Breathing	3
247442_1	Difficulty Breathing	4
90838_1	Difficulty Breathing	4
158557_6	Difficulty Breathing	4
490822_2	Difficulty Breathing	3
268226_1	Difficulty Breathing	4
43069_13	Difficulty Breathing	3
60169_1	Difficulty Breathing	3
215704_3	Difficulty Breathing	3
11449_5	Difficulty Breathing	3
400926_1	Difficulty Breathing	2
295673_2	Difficulty Breathing	4
72927_4	Difficulty Breathing	3
10553_4	Difficulty Breathing	4
329714_9	Difficulty Breathing	1
488464_1	Difficulty Breathing	1
95840_1	Difficulty Breathing	4
96670_1	Difficulty Breathing	4
356529_2	Difficulty Breathing	3
394789_2	Difficulty Breathing	3
330356_2	Difficulty Breathing	1
39823_5	Difficulty Breathing	4
338992_3	Difficulty Breathing	4
31066_2	Difficulty Breathing	4
491692_3	Difficulty Breathing	1
206503_2	Difficulty Breathing	4
223693_1	Difficulty Breathing	3
110025_15	Difficulty Breathing	1
125672_1	Difficulty Breathing	4
271816_1	Difficulty Breathing	4
291407_1	Difficulty Breathing	4
187186_1	Difficulty Breathing	4
307596_2	Difficulty Breathing	4
254341_1	Difficulty Breathing	4
188367_2	Difficulty Breathing	4
56143_1	Difficulty Breathing	4
383934_2	Difficulty Breathing	1
310872_1	Difficulty Breathing	4
137787_12	Difficulty Breathing	1
344453_1	Difficulty Breathing	4
417055_2	Difficulty Breathing	1
479272_3	Difficulty Breathing	1
230127_3	Difficulty Breathing	3
22505_1	Difficulty Breathing	4
107672_1	Difficulty Breathing	4
353555_9	Difficulty Breathing	3
269759_1	Difficulty Breathing	4
190215_1	Difficulty Breathing	4
367975_2	Difficulty Breathing	2
218008_14	Difficulty Breathing	4
169905_1	Difficulty Breathing	4
95050_6	Difficulty Breathing	4
298765_1	Difficulty Breathing	4
91636_3	Difficulty Breathing	1
21214_1	Difficulty Breathing	3
4212_2	Difficulty Breathing	4
48290_1	Difficulty Breathing	3
223265_6	Difficulty Breathing	3
58107_10	Difficulty Breathing	4
137787_14	Difficulty Breathing	1
266710_2	Difficulty Breathing	3
142153_3	Difficulty Breathing	3
41232_1	Difficulty Breathing	4
16800_1	Difficulty Breathing	1
318801_3	Difficulty Breathing	1
340577_4	Difficulty Breathing	4
421562_6	Difficulty Breathing	3
463471_3	Difficulty Breathing	3
245536_1	Difficulty Breathing	3
232636_1	Difficulty Breathing	2
357121_8	Difficulty Breathing	1
147501_6	Difficulty Breathing	3
119298_1	Difficulty Breathing	4
171665_3	Difficulty Breathing	3
16878_3	Difficulty Breathing	1
457800_4	Difficulty Breathing	1
320809_7	Difficulty Breathing	1
428098_17	Difficulty Breathing	1
84521_1	Difficulty Breathing	3
79108_3	Difficulty Breathing	4
130426_1	Difficulty Breathing	1
100235_3	Difficulty Breathing	3
300802_6	Difficulty Breathing	3
263093_1	Difficulty Breathing	4
318068_9	Difficulty Breathing	4
52463_1	Difficulty Breathing	4
230880_3	Difficulty Breathing	1
340357_1	Difficulty Breathing	4
96421_4	Difficulty Breathing	3
87621_2	Difficulty Breathing	4
403562_13	Difficulty Breathing	3
56159_1	Difficulty Breathing	4
50146_1	Difficulty Breathing	4
496258_3	Difficulty Breathing	3
321026_1	Difficulty Breathing	3
120147_6	Difficulty Breathing	4
163148_1	Difficulty Breathing	4
113053_5	Difficulty Breathing	1
391074_1	Difficulty Breathing	4
49696_5	Difficulty Breathing	1
58718_1	Difficulty Breathing	4
28747_1	Difficulty Breathing	4
185310_7	Difficulty Breathing	3
87204_1	Difficulty Breathing	4
353501_1	Difficulty Breathing	4
151105_1	Difficulty Breathing	4
56855_1	Difficulty Breathing	4
235010_2	Difficulty Breathing	4
411134_1	Difficulty Breathing	1
248177_2	Difficulty Breathing	1
69010_1	Difficulty Breathing	4
231572_1	Difficulty Breathing	4
76150_1	Difficulty Breathing	4
86605_1	Difficulty Breathing	4
202747_3	Difficulty Breathing	4
254184_2	Difficulty Breathing	3
452337_7	Difficulty Breathing	3
58707_1	Difficulty Breathing	3
362568_1	Difficulty Breathing	4
70793_1	Difficulty Breathing	4
452817_1	Difficulty Breathing	4
381712_2	Difficulty Breathing	1
144720_3	Difficulty Breathing	3
238454_2	Difficulty Breathing	4
62648_1	Difficulty Breathing	3
371381_1	Difficulty Breathing	3
87779_1	Difficulty Breathing	3
382604_1	Difficulty Breathing	1
72029_4	Difficulty Breathing	3
99251_3	Difficulty Breathing	4
311701_5	Difficulty Breathing	3
29995_7	Difficulty Breathing	4
67283_2	Difficulty Breathing	4
405139_1	Difficulty Breathing	3
241053_1	Difficulty Breathing	4
332745_1	Difficulty Breathing	3
382476_3	Difficulty Breathing	4
127071_1	Difficulty Breathing	4
175283_1	Difficulty Breathing	4
68531_1	Difficulty Breathing	4
389360_1	Difficulty Breathing	4
68549_1	Difficulty Breathing	4
145674_6	Difficulty Breathing	4
139560_1	Difficulty Breathing	4
301879_2	Difficulty Breathing	3
383205_2	Difficulty Breathing	4
224016_1	Difficulty Breathing	4
3514_2	Difficulty Breathing	4
368288_1	Difficulty Breathing	4
386169_1	Difficulty Breathing	4
347919_1	Difficulty Breathing	4
357754_1	Difficulty Breathing	3
159662_1	Difficulty Breathing	4
386960_1	Difficulty Breathing	1
423865_2	Difficulty Breathing	1
162286_1	Difficulty Breathing	4
341066_1	Difficulty Breathing	4
465105_3	Difficulty Breathing	3
331134_8	Difficulty Breathing	1
145631_1	Difficulty Breathing	4
70364_1	Difficulty Breathing	1
387743_1	Difficulty Breathing	3
17859_5	Difficulty Breathing	3
458484_1	Difficulty Breathing	4
230692_2	Difficulty Breathing	1
63596_2	Difficulty Breathing	4
447654_3	Difficulty Breathing	1
143985_1	Difficulty Breathing	4
237557_1	Difficulty Breathing	4
405556_3	Difficulty Breathing	4
400935_2	Difficulty Breathing	4
68135_1	Difficulty Breathing	4
332073_14	Difficulty Breathing	1
369654_2	Difficulty Breathing	3
252674_4	Difficulty Breathing	4
222433_3	Difficulty Breathing	4
257659_1	Difficulty Breathing	4
377727_1	Difficulty Breathing	4
395847_6	Difficulty Breathing	3
310089_3	Difficulty Breathing	1
307596_6	Difficulty Breathing	4
12885_3	Difficulty Breathing	4
303057_1	Difficulty Breathing	4
366511_1	Difficulty Breathing	4
315847_5	Difficulty Breathing	1
172144_2	Difficulty Breathing	4
81312_4	Difficulty Breathing	3
454352_2	Difficulty Breathing	4
352086_7	Difficulty Breathing	4
95826_6	Difficulty Breathing	1
249684_1	Difficulty Breathing	4
392807_1	Difficulty Breathing	4
145324_8	Difficulty Breathing	1
108588_1	Difficulty Breathing	1
180907_2	Difficulty Breathing	4
351599_7	Difficulty Breathing	3
64870_3	Difficulty Breathing	3
149821_4	Difficulty Breathing	3
68041_1	Difficulty Breathing	4
317242_3	Difficulty Breathing	3
408023_1	Difficulty Breathing	4
390293_2	Difficulty Breathing	3
365781_2	Difficulty Breathing	3
147460_1	Difficulty Breathing	4
243710_3	Difficulty Breathing	4
173083_1	Difficulty Breathing	4
413943_3	Difficulty Breathing	4
135921_2	Difficulty Breathing	4
304658_2	Difficulty Breathing	4
272380_6	Difficulty Breathing	3
445216_1	Difficulty Breathing	3
371668_5	Difficulty Breathing	4
389142_1	Difficulty Breathing	4
244784_3	Difficulty Breathing	3
253482_1	Difficulty Breathing	1
376011_2	Difficulty Breathing	1
261609_3	Difficulty Breathing	1
114867_3	Difficulty Breathing	4
238657_1	Difficulty Breathing	3
392879_2	Difficulty Breathing	3
198865_2	Difficulty Breathing	3
161278_2	Difficulty Breathing	4
95812_7	Difficulty Breathing	4
392817_2	Difficulty Breathing	1
365052_1	Difficulty Breathing	3
336769_1	Difficulty Breathing	3
318633_10	Difficulty Breathing	3
107666_3	Difficulty Breathing	3
70316_2	Difficulty Breathing	4
254857_2	Difficulty Breathing	4
241953_1	Difficulty Breathing	4
22041_8	Difficulty Breathing	1
410345_2	Difficulty Breathing	3
51399_1	Difficulty Breathing	1
324660_3	Difficulty Breathing	4
222758_2	Difficulty Breathing	3
400669_1	Difficulty Breathing	1
400146_14	Difficulty Breathing	3
223227_2	Difficulty Breathing	3
376966_6	Difficulty Breathing	3
197645_3	Difficulty Breathing	4
368605_8	Difficulty Breathing	1
11038_20	Difficulty Breathing	1
60336_1	Difficulty Breathing	4
396956_4	Difficulty Breathing	3
70316_3	Difficulty Breathing	4
59904_3	Difficulty Breathing	3
392864_8	Difficulty Breathing	1
79108_10	Difficulty Breathing	4
414865_2	Difficulty Breathing	1
468395_3	Difficulty Breathing	1
53439_1	Difficulty Breathing	4
327212_7	Difficulty Breathing	1
48200_3	Difficulty Breathing	4
27588_4	Difficulty Breathing	3
500189_1	Difficulty Breathing	1
420828_1	Difficulty Breathing	4
265027_10	Difficulty Breathing	1
492133_5	Difficulty Breathing	1
66524_1	Difficulty Breathing	4
412759_11	Difficulty Breathing	1
82401_14	Difficulty Breathing	3
233281_6	Difficulty Breathing	3
350499_1	Difficulty Breathing	1
247027_1	Difficulty Breathing	4
489918_2	Difficulty Breathing	1
145324_10	Difficulty Breathing	1
220108_1	Difficulty Breathing	4
150524_1	Difficulty Breathing	4
70344_6	Difficulty Breathing	3
198848_3	Difficulty Breathing	3
349538_5	Difficulty Breathing	4
258824_1	Difficulty Breathing	4
370884_2	Difficulty Breathing	3
219327_1	Difficulty Breathing	3
324654_3	Difficulty Breathing	1
85648_1	Difficulty Breathing	4
402317_1	Difficulty Breathing	4
372867_1	Difficulty Breathing	4
355113_2	Difficulty Breathing	3
238532_1	Difficulty Breathing	4
68106_4	Difficulty Breathing	4
212361_14	Difficulty Breathing	3
159282_1	Difficulty Breathing	4
53083_1	Difficulty Breathing	4
30744_5	Difficulty Breathing	3
406186_2	Difficulty Breathing	4
286749_3	Difficulty Breathing	1
161731_1	Difficulty Breathing	4
263326_1	Difficulty Breathing	4
67437_1	Difficulty Breathing	4
157517_1	Difficulty Breathing	4
271618_1	Difficulty Breathing	4
425787_2	Difficulty Breathing	3
259674_2	Difficulty Breathing	4
261376_2	Difficulty Breathing	4
425951_1	Difficulty Breathing	4
87220_4	Difficulty Breathing	3
181085_2	Difficulty Breathing	1
388486_3	Difficulty Breathing	4
163047_1	Difficulty Breathing	1
260655_2	Difficulty Breathing	4
380130_3	Difficulty Breathing	3
216420_3	Difficulty Breathing	1
115904_1	Difficulty Breathing	4
81439_7	Difficulty Breathing	3
70327_2	Difficulty Breathing	3
217763_2	Difficulty Breathing	3
232369_1	Difficulty Breathing	4
407445_1	Difficulty Breathing	3
78047_4	Difficulty Breathing	3
174070_2	Difficulty Breathing	4
404474_3	Difficulty Breathing	3
314913_28	Difficulty Breathing	3
407898_1	Difficulty Breathing	3
136248_5	Difficulty Breathing	4
234946_3	Difficulty Breathing	3
427383_2	Difficulty Breathing	1
78413_5	Difficulty Breathing	4
391748_13	Difficulty Breathing	4
120276_1	Difficulty Breathing	4
318593_1	Difficulty Breathing	4
26607_4	Difficulty Breathing	1
163565_10	Difficulty Breathing	1
73679_5	Difficulty Breathing	4
110160_8	Difficulty Breathing	1
216704_1	Difficulty Breathing	3
27594_5	Difficulty Breathing	3
34335_1	Difficulty Breathing	4
412521_1	Difficulty Breathing	4
383784_1	Difficulty Breathing	4
228911_2	Difficulty Breathing	1
99241_1	Difficulty Breathing	3
56335_9	Difficulty Breathing	3
3337_1	Difficulty Breathing	1
252715_2	Difficulty Breathing	4
428431_3	Difficulty Breathing	4
383287_4	Difficulty Breathing	3
336459_1	Difficulty Breathing	3
84668_7	Difficulty Breathing	1
461048_6	Difficulty Breathing	3
136248_6	Difficulty Breathing	4
414766_2	Difficulty Breathing	3
357760_6	Difficulty Breathing	3
396012_2	Difficulty Breathing	3
480382_5	Difficulty Breathing	3
205582_1	Difficulty Breathing	3
424326_2	Difficulty Breathing	3
359203_5	Difficulty Breathing	3
70981_1	Difficulty Breathing	3
162277_12	Difficulty Breathing	4
249658_5	Difficulty Breathing	3
135369_9	Difficulty Breathing	4
187220_5	Difficulty Breathing	3
52272_7	Difficulty Breathing	3
460017_4	Difficulty Breathing	1
6494_9	Difficulty Breathing	3
85401_3	Difficulty Breathing	3
458929_1	Difficulty Breathing	1
462547_1	Difficulty Breathing	4
424808_2	Difficulty Breathing	1
55784_5	Difficulty Breathing	1
390270_3	Difficulty Breathing	1
161912_4	Difficulty Breathing	1
391550_1	Difficulty Breathing	1
346550_6	Difficulty Breathing	4
42110_2	Difficulty Breathing	1
457015_1	Difficulty Breathing	3
405321_3	Difficulty Breathing	1
139560_5	Difficulty Breathing	3
45411_3	Difficulty Breathing	3
116838_2	Difficulty Breathing	3
297945_3	Difficulty Breathing	1
220838_2	Difficulty Breathing	1
63720_3	Difficulty Breathing	4
113184_1	Difficulty Breathing	3
34120_11	Difficulty Breathing	3
83438_5	Difficulty Breathing	3
469629_5	Difficulty Breathing	3
268628_10	Difficulty Breathing	3
71987_1	Difficulty Breathing	1
62059_3	Difficulty Breathing	1
231567_10	Difficulty Breathing	4
289235_6	Difficulty Breathing	1
138478_6	Difficulty Breathing	3
225326_4	Difficulty Breathing	3
206051_3	Difficulty Breathing	1
371846_8	Difficulty Breathing	3
335901_7	Difficulty Breathing	4
69105_5	Difficulty Breathing	1
373320_2	Difficulty Breathing	3
472254_8	Difficulty Breathing	3
64654_4	Difficulty Breathing	4
116564_3	Difficulty Breathing	1
16584_1	Difficulty Breathing	4
430466_12	Difficulty Breathing	3
252870_2	Difficulty Breathing	3
360379_15	Difficulty Breathing	3
168304_2	Difficulty Breathing	4
210419_1	Difficulty Breathing	4
390101_3	Difficulty Breathing	4
171279_7	Difficulty Breathing	3
179585_4	Difficulty Breathing	4
429979_6	Difficulty Breathing	3
337509_1	Difficulty Breathing	4
270815_1	Difficulty Breathing	3
22726_3	Difficulty Breathing	4
277306_4	Difficulty Breathing	2
394108_1	Difficulty Breathing	4
311318_1	Difficulty Breathing	4
303341_1	Difficulty Breathing	4
34924_1	Difficulty Breathing	4
488272_7	Difficulty Breathing	3
74615_3	Difficulty Breathing	3
136631_1	Difficulty Breathing	3
215785_1	Difficulty Breathing	4
218877_2	Difficulty Breathing	4
124239_2	Difficulty Breathing	4
227941_5	Difficulty Breathing	4
221445_3	Difficulty Breathing	4
238409_3	Difficulty Breathing	4
289528_1	Difficulty Breathing	3
481491_2	Difficulty Breathing	3
251636_3	Difficulty Breathing	4
94084_1	Difficulty Breathing	4
326304_1	Difficulty Breathing	4
351081_2	Difficulty Breathing	4
204291_3	Difficulty Breathing	4
161699_5	Difficulty Breathing	4
124284_3	Difficulty Breathing	4
327138_1	Difficulty Breathing	4
425435_3	Difficulty Breathing	1
63597_5	Difficulty Breathing	3
84203_5	Difficulty Breathing	4
336501_1	Difficulty Breathing	4
19172_1	Difficulty Breathing	4
296583_1	Difficulty Breathing	4
124277_1	Difficulty Breathing	1
10167_1	Difficulty Breathing	4
433552_1	Difficulty Breathing	3
372916_12	Difficulty Breathing	4
73784_1	Difficulty Breathing	4
377338_2	Difficulty Breathing	4
303592_1	Difficulty Breathing	4
348996_10	Difficulty Breathing	3
217083_2	Difficulty Breathing	4
444407_26	Difficulty Breathing	1
133654_2	Difficulty Breathing	4
63720_6	Difficulty Breathing	4
473661_5	Difficulty Breathing	1
235295_15	Difficulty Breathing	3
375847_1	Difficulty Breathing	3
434652_11	Difficulty Breathing	1
396751_9	Difficulty Breathing	3
391093_11	Difficulty Breathing	3
390739_11	Difficulty Breathing	1
123935_3	Difficulty Breathing	4
90692_2	Difficulty Breathing	4
351096_4	Difficulty Breathing	4
329565_1	Difficulty Breathing	1
162977_14	Difficulty Breathing	3
108153_10	Difficulty Breathing	3
177223_3	Difficulty Breathing	3
186007_1	Difficulty Breathing	4
221721_1	Difficulty Breathing	1
251636_8	Difficulty Breathing	4
372121_17	Difficulty Breathing	3
390151_3	Difficulty Breathing	4
137489_5	Difficulty Breathing	3
198801_3	Difficulty Breathing	4
39557_4	Difficulty Breathing	4
111996_1	Difficulty Breathing	3
168998_29	Difficulty Breathing	3
7342_5	Difficulty Breathing	4
43582_5	Difficulty Breathing	4
4158_1	Difficulty Breathing	4
168264_3	Difficulty Breathing	4
378082_5	Difficulty Breathing	4
298765_13	Difficulty Breathing	1
125759_4	Difficulty Breathing	3
366378_2	Difficulty Breathing	4
302774_3	Difficulty Breathing	4
227941_8	Difficulty Breathing	1
189220_3	Difficulty Breathing	1
268223_1	Difficulty Breathing	3
138015_1	Difficulty Breathing	3
212810_1	Difficulty Breathing	4
409315_2	Difficulty Breathing	4
382818_2	Difficulty Breathing	3
319406_6	Difficulty Breathing	4
312740_1	Difficulty Breathing	4
309377_19	Difficulty Breathing	3
198801_4	Difficulty Breathing	4
376603_2	Difficulty Breathing	4
350457_15	Difficulty Breathing	3
172210_6	Difficulty Breathing	3
52909_1	Difficulty Breathing	4
29689_1	Difficulty Breathing	1
319610_2	Difficulty Breathing	1
249600_1	Difficulty Breathing	3
359338_13	Difficulty Breathing	3
348548_3	Difficulty Breathing	4
398173_4	Difficulty Breathing	4
197645_5	Difficulty Breathing	3
93545_1	Difficulty Breathing	4
89687_1	Difficulty Breathing	1
170739_5	Difficulty Breathing	4
333466_1	Difficulty Breathing	1
296543_6	Difficulty Breathing	3
234430_1	Difficulty Breathing	4
53922_4	Difficulty Breathing	4
386796_2	Difficulty Breathing	4
124864_1	Difficulty Breathing	4
116617_3	Difficulty Breathing	4
243106_2	Difficulty Breathing	4
247401_1	Difficulty Breathing	4
7290_2	Difficulty Breathing	4
49885_4	Difficulty Breathing	4
66141_1	Difficulty Breathing	3
312901_3	Difficulty Breathing	1
121678_6	Difficulty Breathing	3
380455_2	Difficulty Breathing	4
101291_1	Difficulty Breathing	4
21806_1	Difficulty Breathing	4
27698_6	Difficulty Breathing	4
111160_5	Difficulty Breathing	4
273581_9	Difficulty Breathing	3
80319_2	Difficulty Breathing	3
86485_4	Difficulty Breathing	1
295504_1	Difficulty Breathing	4
91458_1	Difficulty Breathing	4
181050_2	Difficulty Breathing	3
172650_2	Difficulty Breathing	4
352891_1	Difficulty Breathing	3
372876_1	Difficulty Breathing	1
356802_2	Difficulty Breathing	3
361869_1	Difficulty Breathing	4
47327_1	Difficulty Breathing	1
12754_1	Difficulty Breathing	4
81346_3	Difficulty Breathing	3
385946_1	Difficulty Breathing	3
325300_4	Difficulty Breathing	3
47054_3	Difficulty Breathing	3
222691_2	Difficulty Breathing	3
240514_7	Difficulty Breathing	1
318184_5	Difficulty Breathing	3
38860_1	Difficulty Breathing	4
372676_7	Difficulty Breathing	3
86735_5	Difficulty Breathing	3
333351_5	Difficulty Breathing	1
462136_3	Difficulty Breathing	3
17101_1	Difficulty Breathing	4
375507_5	Difficulty Breathing	3
330267_1	Difficulty Breathing	1
1365_2	Difficulty Breathing	4
303588_2	Difficulty Breathing	4
80520_1	Difficulty Breathing	3
379663_13	Difficulty Breathing	1
352935_1	Difficulty Breathing	4
74766_12	Difficulty Breathing	3
112699_2	Difficulty Breathing	4
335020_3	Difficulty Breathing	1
74214_2	Difficulty Breathing	4
192466_2	Difficulty Breathing	3
203916_1	Difficulty Breathing	3
234268_4	Difficulty Breathing	1
305709_1	Difficulty Breathing	4
291986_1	Difficulty Breathing	4
394928_1	Difficulty Breathing	3
92685_5	Difficulty Breathing	4
48252_1	Difficulty Breathing	3
78783_1	Difficulty Breathing	4
293746_1	Difficulty Breathing	4
130600_3	Difficulty Breathing	1
222067_3	Difficulty Breathing	1
73186_1	Difficulty Breathing	1
173966_2	Difficulty Breathing	3
297612_1	Difficulty Breathing	4
122874_6	Difficulty Breathing	3
76138_1	Difficulty Breathing	4
222834_1	Difficulty Breathing	4
327023_1	Difficulty Breathing	3
48021_3	Difficulty Breathing	4
244006_7	Difficulty Breathing	3
288147_1	Difficulty Breathing	4
46127_2	Difficulty Breathing	4
366236_2	Difficulty Breathing	4
71480_2	Difficulty Breathing	4
223595_2	Difficulty Breathing	4
126578_3	Difficulty Breathing	3
95246_2	Difficulty Breathing	4
83866_2	Difficulty Breathing	4
45047_4	Difficulty Breathing	3
40663_6	Difficulty Breathing	3
363073_2	Difficulty Breathing	4
50759_1	Difficulty Breathing	4
126282_2	Difficulty Breathing	4
24155_2	Difficulty Breathing	4
280637_2	Difficulty Breathing	4
51716_1	Difficulty Breathing	4
231229_1	Difficulty Breathing	4
203029_1	Difficulty Breathing	4
55851_15	Difficulty Breathing	1
128333_1	Difficulty Breathing	4
273349_6	Difficulty Breathing	1
279079_3	Difficulty Breathing	4
243091_8	Difficulty Breathing	3
274389_3	Difficulty Breathing	4
315254_6	Difficulty Breathing	4
377830_1	Difficulty Breathing	4
225196_1	Difficulty Breathing	3
183572_7	Difficulty Breathing	4
93006_4	Difficulty Breathing	3
304051_3	Difficulty Breathing	4
319837_12	Difficulty Breathing	1
300745_3	Difficulty Breathing	4
362259_1	Difficulty Breathing	4
480_6	Difficulty Breathing	4
285058_11	Difficulty Breathing	1
83857_2	Difficulty Breathing	4
46024_3	Difficulty Breathing	4
122237_7	Difficulty Breathing	1
29166_3	Difficulty Breathing	4
197050_4	Difficulty Breathing	4
304073_2	Difficulty Breathing	1
285461_15	Difficulty Breathing	1
95248_8	Difficulty Breathing	3
2775_2	Difficulty Breathing	3
455154_10	Difficulty Breathing	3
327010_6	Difficulty Breathing	4
304054_3	Difficulty Breathing	4
9941_3	Difficulty Breathing	4
113861_12	Difficulty Breathing	4
365440_5	Difficulty Breathing	4
361863_1	Difficulty Breathing	3
106035_1	Difficulty Breathing	1
249749_3	Difficulty Breathing	4
224428_9	Difficulty Breathing	1
12838_5	Difficulty Breathing	3
418_6	Difficulty Breathing	4
930_7	Difficulty Breathing	4
182411_1	Difficulty Breathing	4
30806_4	Difficulty Breathing	4
192715_15	Difficulty Breathing	4
323232_1	Difficulty Breathing	4
152447_1	Difficulty Breathing	3
320719_5	Difficulty Breathing	4
70624_1	Difficulty Breathing	4
196894_2	Difficulty Breathing	3
30114_2	Difficulty Breathing	3
301824_2	Difficulty Breathing	4
303283_1	Difficulty Breathing	4
373911_2	Difficulty Breathing	4
103161_1	Difficulty Breathing	3
104789_1	Difficulty Breathing	1
281907_4	Difficulty Breathing	4
240688_1	Difficulty Breathing	4
224396_1	Difficulty Breathing	4
99197_2	Difficulty Breathing	1
63257_2	Difficulty Breathing	3
91524_4	Difficulty Breathing	4
174710_1	Difficulty Breathing	3
98028_5	Difficulty Breathing	3
351677_2	Difficulty Breathing	4
303920_3	Difficulty Breathing	4
297134_1	Difficulty Breathing	4
303208_4	Difficulty Breathing	3
238080_1	Difficulty Breathing	4
295373_5	Difficulty Breathing	4
284706_1	Difficulty Breathing	4
75166_1	Difficulty Breathing	1
303283_2	Difficulty Breathing	4
433438_18	Difficulty Breathing	3
71593_1	Difficulty Breathing	4
249416_2	Difficulty Breathing	3
316643_1	Difficulty Breathing	4
7068_1	Difficulty Breathing	1
52825_3	Difficulty Breathing	4
14091_1	Difficulty Breathing	3
407114_2	Difficulty Breathing	1
167027_1	Difficulty Breathing	1
207320_3	Difficulty Breathing	3
49970_1	Difficulty Breathing	4
331536_2	Difficulty Breathing	4
406377_1	Difficulty Breathing	3
15199_7	Difficulty Breathing	1
46816_2	Difficulty Breathing	4
661_1	Difficulty Breathing	4
289491_2	Difficulty Breathing	3
210851_1	Difficulty Breathing	1
48225_1	Difficulty Breathing	3
319925_7	Difficulty Breathing	3
316890_1	Difficulty Breathing	1
279138_1	Difficulty Breathing	3
294235_2	Difficulty Breathing	3
112483_1	Difficulty Breathing	4
7045_3	Difficulty Breathing	1
45819_3	Difficulty Breathing	4
67762_1	Difficulty Breathing	4
117095_1	Difficulty Breathing	3
174897_2	Difficulty Breathing	4
278949_2	Difficulty Breathing	3
320719_6	Difficulty Breathing	4
76673_8	Difficulty Breathing	4
215873_3	Difficulty Breathing	4
686_2	Difficulty Breathing	4
186267_17	Difficulty Breathing	1
245989_1	Difficulty Breathing	4
253169_1	Difficulty Breathing	4
56487_1	Difficulty Breathing	4
84687_2	Difficulty Breathing	4
100969_4	Difficulty Breathing	4
97113_4	Difficulty Breathing	1
351814_1	Difficulty Breathing	4
339252_1	Difficulty Breathing	3
233830_1	Difficulty Breathing	4
259411_1	Difficulty Breathing	4
190336_1	Difficulty Breathing	4
93244_4	Difficulty Breathing	4
209944_1	Difficulty Breathing	4
344651_2	Difficulty Breathing	3
170676_4	Difficulty Breathing	4
19978_1	Difficulty Breathing	4
169831_1	Difficulty Breathing	4
75023_1	Difficulty Breathing	4
299580_1	Difficulty Breathing	4
206519_1	Difficulty Breathing	4
193429_1	Difficulty Breathing	3
260187_19	Difficulty Breathing	1
273535_5	Difficulty Breathing	1
171873_2	Difficulty Breathing	4
289016_2	Difficulty Breathing	4
49091_1	Difficulty Breathing	4
295975_1	Difficulty Breathing	3
84687_4	Difficulty Breathing	4
109993_5	Difficulty Breathing	4
79575_1	Difficulty Breathing	4
331528_2	Difficulty Breathing	4
124429_1	Difficulty Breathing	4
279171_2	Difficulty Breathing	3
20225_1	Difficulty Breathing	4
208212_2	Difficulty Breathing	4
49011_5	Difficulty Breathing	3
217595_1	Difficulty Breathing	4
107193_3	Difficulty Breathing	4
686_5	Difficulty Breathing	1
255145_4	Difficulty Breathing	4
86532_10	Difficulty Breathing	4
299030_5	Difficulty Breathing	3
306369_4	Difficulty Breathing	4
299605_2	Difficulty Breathing	4
75859_4	Difficulty Breathing	4
171873_4	Difficulty Breathing	1
231220_2	Difficulty Breathing	4
155905_2	Difficulty Breathing	3
64403_4	Difficulty Breathing	4
40834_4	Difficulty Breathing	4
184336_3	Difficulty Breathing	4
340782_1	Difficulty Breathing	4
64189_1	Difficulty Breathing	3
339604_14	Difficulty Breathing	3
191387_6	Difficulty Breathing	4
215010_4	Difficulty Breathing	4
261073_1	Difficulty Breathing	4
31669_1	Difficulty Breathing	4
93184_4	Difficulty Breathing	1
55366_4	Difficulty Breathing	1
91128_1	Difficulty Breathing	3
189603_2	Difficulty Breathing	4
284673_6	Difficulty Breathing	4
350533_4	Difficulty Breathing	4
99121_1	Difficulty Breathing	4
238505_7	Difficulty Breathing	1
296204_3	Difficulty Breathing	4
49603_4	Difficulty Breathing	3
324066_2	Difficulty Breathing	4
127288_2	Difficulty Breathing	4
165315_1	Difficulty Breathing	4
214757_1	Difficulty Breathing	4
275307_7	Difficulty Breathing	4
281125_1	Difficulty Breathing	4
192536_1	Difficulty Breathing	4
20221_2	Difficulty Breathing	1
269977_1	Difficulty Breathing	4
292813_1	Difficulty Breathing	4
189464_1	Difficulty Breathing	4
87341_1	Difficulty Breathing	3
281922_5	Difficulty Breathing	4
100969_7	Difficulty Breathing	4
241398_4	Difficulty Breathing	1
119675_2	Difficulty Breathing	4
298764_2	Difficulty Breathing	4
215010_6	Difficulty Breathing	4
118880_2	Difficulty Breathing	4
194658_1	Difficulty Breathing	4
312830_3	Difficulty Breathing	4
30427_1	Difficulty Breathing	4
33159_2	Difficulty Breathing	4
69362_1	Difficulty Breathing	4
35054_1	Difficulty Breathing	1
271516_1	Difficulty Breathing	4
4876_1	Difficulty Breathing	4
282815_6	Difficulty Breathing	3
267075_2	Difficulty Breathing	4
294448_1	Difficulty Breathing	4
259388_2	Difficulty Breathing	4
278128_3	Difficulty Breathing	1
25113_5	Difficulty Breathing	4
372154_1	Difficulty Breathing	4
122052_3	Difficulty Breathing	4
82882_6	Difficulty Breathing	1
272590_1	Difficulty Breathing	4
46266_4	Difficulty Breathing	4
212730_6	Difficulty Breathing	4
268763_1	Difficulty Breathing	4
315884_1	Difficulty Breathing	4
25587_1	Difficulty Breathing	3
116100_2	Difficulty Breathing	4
265729_1	Difficulty Breathing	4
268112_2	Difficulty Breathing	4
207477_3	Difficulty Breathing	1
159454_3	Difficulty Breathing	3
271667_1	Difficulty Breathing	4
293891_1	Difficulty Breathing	4
314959_1	Difficulty Breathing	4
190529_1	Difficulty Breathing	4
376064_3	Difficulty Breathing	4
177933_1	Difficulty Breathing	4
181852_1	Difficulty Breathing	4
95386_1	Difficulty Breathing	4
262839_1	Difficulty Breathing	4
315734_5	Difficulty Breathing	3
184354_1	Difficulty Breathing	4
174549_1	Difficulty Breathing	4
314270_1	Difficulty Breathing	4
376085_1	Difficulty Breathing	4
59537_3	Difficulty Breathing	4
294462_1	Difficulty Breathing	4
87978_2	Difficulty Breathing	3
273505_1	Difficulty Breathing	1
196847_1	Difficulty Breathing	4
191314_5	Difficulty Breathing	4
289445_1	Difficulty Breathing	4
267126_2	Difficulty Breathing	4
35886_1	Difficulty Breathing	4
138899_1	Difficulty Breathing	4
100968_4	Difficulty Breathing	1
177141_1	Difficulty Breathing	4
87350_1	Difficulty Breathing	4
302996_2	Difficulty Breathing	4
202627_1	Difficulty Breathing	4
16068_1	Difficulty Breathing	1
37607_1	Difficulty Breathing	4
192592_1	Difficulty Breathing	4
179040_1	Difficulty Breathing	4
317467_1	Difficulty Breathing	3
53633_1	Difficulty Breathing	1
290319_14	Difficulty Breathing	1
175398_4	Difficulty Breathing	4
249278_1	Difficulty Breathing	1
270618_2	Difficulty Breathing	4
92934_2	Difficulty Breathing	4
372141_1	Difficulty Breathing	4
317662_1	Difficulty Breathing	4
91908_1	Difficulty Breathing	4
188405_1	Difficulty Breathing	4
87376_1	Difficulty Breathing	4
185503_7	Difficulty Breathing	4
65910_5	Difficulty Breathing	4
209955_3	Difficulty Breathing	4
262839_2	Difficulty Breathing	4
91170_3	Difficulty Breathing	4
91226_2	Difficulty Breathing	4
25640_5	Difficulty Breathing	3
61439_2	Difficulty Breathing	4
134671_28	Difficulty Breathing	1
319253_1	Difficulty Breathing	4
131164_1	Difficulty Breathing	3
99663_1	Difficulty Breathing	4
35068_1	Difficulty Breathing	4
58459_2	Difficulty Breathing	3
213835_1	Difficulty Breathing	4
284570_8	Difficulty Breathing	1
188114_2	Difficulty Breathing	3
266635_1	Difficulty Breathing	1
35036_1	Difficulty Breathing	4
263056_4	Difficulty Breathing	4
254447_6	Difficulty Breathing	1
51527_3	Difficulty Breathing	4
93783_2	Difficulty Breathing	4
122125_6	Difficulty Breathing	4
213835_2	Difficulty Breathing	4
290979_2	Difficulty Breathing	4
351909_1	Difficulty Breathing	1
114404_1	Difficulty Breathing	4
267126_5	Difficulty Breathing	4
315896_2	Difficulty Breathing	4
185315_2	Difficulty Breathing	3
77439_1	Difficulty Breathing	4
112542_4	Difficulty Breathing	1
114404_2	Difficulty Breathing	4
133555_1	Difficulty Breathing	4
188162_2	Difficulty Breathing	4
184978_3	Difficulty Breathing	4
185311_2	Difficulty Breathing	4
297810_1	Difficulty Breathing	4
114416_15	Difficulty Breathing	4
461838_10	Difficulty Breathing	1
191527_4	Difficulty Breathing	4
268608_1	Difficulty Breathing	4
299796_1	Difficulty Breathing	4
56266_1	Difficulty Breathing	4
94155_5	Difficulty Breathing	1
92852_3	Difficulty Breathing	4
183308_1	Difficulty Breathing	4
10979_1	Difficulty Breathing	4
197579_1	Difficulty Breathing	4
5790_1	Difficulty Breathing	4
266774_3	Difficulty Breathing	4
171574_6	Difficulty Breathing	4
98732_2	Difficulty Breathing	4
96948_3	Difficulty Breathing	3
119709_3	Difficulty Breathing	4
95385_1	Difficulty Breathing	4
372809_2	Difficulty Breathing	1
259256_5	Difficulty Breathing	4
266588_1	Difficulty Breathing	3
213503_3	Difficulty Breathing	4
119714_1	Difficulty Breathing	4
171574_7	Difficulty Breathing	1
253937_4	Difficulty Breathing	4
213038_1	Difficulty Breathing	4
100598_1	Difficulty Breathing	4
97901_1	Difficulty Breathing	4
274967_1	Difficulty Breathing	4
274976_1	Difficulty Breathing	3
269589_10	Difficulty Breathing	3
383763_1	Difficulty Breathing	4
62414_7	Difficulty Breathing	1
180182_1	Difficulty Breathing	4
215388_1	Difficulty Breathing	4
15369_5	Difficulty Breathing	1
174524_3	Difficulty Breathing	4
269486_3	Difficulty Breathing	4
194671_2	Difficulty Breathing	3
12281_1	Difficulty Breathing	3
144286_1	Difficulty Breathing	3
10487_1	Difficulty Breathing	4
9018_1	Difficulty Breathing	3
315896_3	Difficulty Breathing	4
37618_1	Difficulty Breathing	4
300938_2	Difficulty Breathing	4
372231_12	Difficulty Breathing	1
80090_4	Difficulty Breathing	4
468858_18	Difficulty Breathing	3
24738_1	Difficulty Breathing	4
62438_3	Difficulty Breathing	1
293647_2	Difficulty Breathing	4
2953_2	Difficulty Breathing	4
261906_1	Difficulty Breathing	4
180959_3	Difficulty Breathing	4
350210_1	Difficulty Breathing	4
295039_2	Difficulty Breathing	3
201579_3	Difficulty Breathing	4
114416_18	Difficulty Breathing	4
31274_3	Difficulty Breathing	4
143359_2	Difficulty Breathing	1
454462_37	Difficulty Breathing	1
127321_4	Difficulty Breathing	4
20225_3	Difficulty Breathing	4
381915_1	Difficulty Breathing	3
11867_1	Difficulty Breathing	4
182189_3	Difficulty Breathing	4
205800_8	Difficulty Breathing	1
134505_1	Difficulty Breathing	4
77459_3	Difficulty Breathing	4
42954_3	Difficulty Breathing	3
178077_2	Difficulty Breathing	4
261927_1	Difficulty Breathing	4
188_1	Difficulty Breathing	3
298414_3	Difficulty Breathing	4
320824_2	Difficulty Breathing	4
11867_2	Difficulty Breathing	4
295078_8	Difficulty Breathing	3
203624_1	Difficulty Breathing	4
299274_1	Difficulty Breathing	4
136966_1	Difficulty Breathing	1
28505_2	Difficulty Breathing	4
293865_1	Difficulty Breathing	4
195799_2	Difficulty Breathing	1
349349_11	Difficulty Breathing	4
350948_1	Difficulty Breathing	3
198612_2	Difficulty Breathing	4
231135_1	Difficulty Breathing	4
169601_18	Difficulty Breathing	1
273971_1	Difficulty Breathing	4
272304_4	Difficulty Breathing	4
276036_2	Difficulty Breathing	4
103393_3	Difficulty Breathing	4
290979_4	Difficulty Breathing	4
267115_1	Difficulty Breathing	4
5804_3	Difficulty Breathing	4
265185_1	Difficulty Breathing	1
231167_1	Difficulty Breathing	4
2953_5	Difficulty Breathing	4
35886_3	Difficulty Breathing	4
315961_3	Difficulty Breathing	4
263228_4	Difficulty Breathing	4
24738_3	Difficulty Breathing	4
423212_9	Difficulty Breathing	1
13174_2	Difficulty Breathing	4
271282_1	Difficulty Breathing	4
184877_2	Difficulty Breathing	3
16640_1	Difficulty Breathing	3
42505_1	Difficulty Breathing	4
272133_2	Difficulty Breathing	4
74319_2	Difficulty Breathing	1
318298_2	Difficulty Breathing	4
193600_3	Difficulty Breathing	4
135096_1	Difficulty Breathing	4
267055_2	Difficulty Breathing	4
346459_10	Difficulty Breathing	3
150425_1	Difficulty Breathing	4
209553_1	Difficulty Breathing	4
153063_1	Difficulty Breathing	4
265185_2	Difficulty Breathing	4
11387_3	Difficulty Breathing	4
36312_3	Difficulty Breathing	4
101392_7	Difficulty Breathing	4
55315_10	Difficulty Breathing	1
272930_1	Difficulty Breathing	4
100597_6	Difficulty Breathing	1
13174_3	Difficulty Breathing	4
300938_3	Difficulty Breathing	4
129533_6	Difficulty Breathing	4
153263_21	Difficulty Breathing	1
42343_6	Difficulty Breathing	4
27453_6	Difficulty Breathing	4
93800_3	Difficulty Breathing	4
195441_2	Difficulty Breathing	4
268732_41	Difficulty Breathing	4
122077_3	Difficulty Breathing	1
290292_2	Difficulty Breathing	3
194143_1	Difficulty Breathing	1
179035_7	Difficulty Breathing	4
269900_1	Difficulty Breathing	1
192206_10	Difficulty Breathing	4
43659_4	Difficulty Breathing	4
332355_2	Difficulty Breathing	4
291888_3	Difficulty Breathing	1
210483_2	Difficulty Breathing	4
188962_2	Difficulty Breathing	3
194126_4	Difficulty Breathing	4
20680_1	Difficulty Breathing	4
374364_11	Difficulty Breathing	1
256478_1	Difficulty Breathing	3
142369_1	Difficulty Breathing	4
278707_7	Difficulty Breathing	4
31691_1	Difficulty Breathing	4
145045_1	Difficulty Breathing	4
345425_9	Difficulty Breathing	3
104217_3	Difficulty Breathing	3
173867_1	Difficulty Breathing	4
332387_2	Difficulty Breathing	3
335442_1	Difficulty Breathing	4
335427_2	Difficulty Breathing	1
265278_1	Difficulty Breathing	3
6202_3	Difficulty Breathing	3
163265_1	Difficulty Breathing	4
7469_1	Difficulty Breathing	4
51203_3	Difficulty Breathing	3
4790_2	Difficulty Breathing	4
386087_1	Difficulty Breathing	3
173336_3	Difficulty Breathing	3
489644_14	Difficulty Breathing	3
313847_1	Difficulty Breathing	3
44860_2	Difficulty Breathing	3
256042_8	Difficulty Breathing	3
119157_5	Difficulty Breathing	3
352270_16	Difficulty Breathing	1
384706_1	Difficulty Breathing	1
310887_4	Difficulty Breathing	3
146547_3	Difficulty Breathing	3
367680_1	Difficulty Breathing	3
349652_1	Difficulty Breathing	3
225256_9	Difficulty Breathing	1
310843_1	Difficulty Breathing	3
277979_3	Difficulty Breathing	3
344201_2	Difficulty Breathing	3
296868_1	Difficulty Breathing	3
46324_4	Difficulty Breathing	3
382446_6	Difficulty Breathing	3
181055_1	Difficulty Breathing	3
302540_3	Difficulty Breathing	3
222412_10	Difficulty Breathing	3
319480_3	Difficulty Breathing	3
179710_5	Difficulty Breathing	3
127193_1	Difficulty Breathing	3
235311_1	Difficulty Breathing	3
492342_38	Difficulty Breathing	3
349569_4	Difficulty Breathing	1
26713_1	Difficulty Breathing	3
353572_1	Difficulty Breathing	3
252629_1	Difficulty Breathing	3
93518_5	Difficulty Breathing	3
115953_4	Difficulty Breathing	3
92687_2	Difficulty Breathing	3
400555_10	Difficulty Breathing	3
245782_14	Difficulty Breathing	3
118993_1	Difficulty Breathing	3
97631_1	Difficulty Breathing	3
461320_18	Difficulty Breathing	3
420036_6	Difficulty Breathing	3
310610_5	Difficulty Breathing	3
412439_16	Difficulty Breathing	3
157770_4	Difficulty Breathing	3
225054_2	Difficulty Breathing	3
311334_3	Difficulty Breathing	3
376620_6	Difficulty Breathing	3
66127_1	Difficulty Breathing	3
270943_2	Difficulty Breathing	3
259877_6	Difficulty Breathing	1
467019_3	Difficulty Breathing	1
192773_1	Difficulty Breathing	3
97196_11	Difficulty Breathing	1
277161_1	Difficulty Breathing	3
20004_3	Difficulty Breathing	3
47367_3	Difficulty Breathing	3
265140_6	Difficulty Breathing	1
221315_1	Difficulty Breathing	3
333466_2	Difficulty Breathing	3
228932_1	Difficulty Breathing	3
125572_2	Difficulty Breathing	3
122530_5	Difficulty Breathing	3
242931_3	Difficulty Breathing	1
331782_14	Difficulty Breathing	3
361476_1	Difficulty Breathing	3
321872_11	Difficulty Breathing	3
373448_5	Difficulty Breathing	3
458673_2	Difficulty Breathing	3
385976_4	Difficulty Breathing	3
208307_8	Difficulty Breathing	3
2384_5	Difficulty Breathing	3
110572_5	Difficulty Breathing	3
252722_5	Difficulty Breathing	3
419131_8	Difficulty Breathing	3
82106_3	Difficulty Breathing	3
87713_7	Difficulty Breathing	1
306627_3	Difficulty Breathing	3
13100_4	Difficulty Breathing	3
125549_3	Difficulty Breathing	3
117665_8	Difficulty Breathing	3
26210_2	Difficulty Breathing	3
120172_13	Difficulty Breathing	3
8756_2	Difficulty Breathing	3
132350_1	Difficulty Breathing	3
295483_3	Difficulty Breathing	3
14701_2	Difficulty Breathing	3
317535_1	Difficulty Breathing	3
364618_1	Difficulty Breathing	3
77000_4	Difficulty Breathing	1
118310_1	Difficulty Breathing	3
368993_3	Difficulty Breathing	3
29674_5	Difficulty Breathing	3
249765_8	Difficulty Breathing	3
297651_1	Difficulty Breathing	1
224253_1	Difficulty Breathing	3
25807_3	Difficulty Breathing	3
272725_2	Difficulty Breathing	3
48985_1	Difficulty Breathing	3
214418_1	Difficulty Breathing	3
250756_5	Difficulty Breathing	3
201508_8	Difficulty Breathing	3
42813_4	Difficulty Breathing	3
274274_2	Difficulty Breathing	3
5125_4	Difficulty Breathing	1
8704_4	Difficulty Breathing	3
93568_5	Difficulty Breathing	3
335335_1	Difficulty Breathing	3
17080_9	Difficulty Breathing	1
346280_1	Difficulty Breathing	3
137074_13	Difficulty Breathing	3
17080_13	Difficulty Breathing	3
372646_5	Difficulty Breathing	3
292910_4	Difficulty Breathing	1
285601_1	Difficulty Breathing	3
331765_3	Difficulty Breathing	3
51107_12	Difficulty Breathing	3
307359_1	Difficulty Breathing	3
340352_14	Difficulty Breathing	3
455133_7	Difficulty Breathing	3
334181_4	Difficulty Breathing	3
256570_2	Difficulty Breathing	3
17789_34	Difficulty Breathing	1
235475_1	Difficulty Breathing	3
494822_17	Difficulty Breathing	3
401260_7	Difficulty Breathing	3
100969_2	Difficulty Breathing	3
294728_11	Difficulty Breathing	3
186558_1	Difficulty Breathing	3
353024_62	Difficulty Breathing	3
247762_1	Difficulty Breathing	3
298259_1	Difficulty Breathing	3
293750_1	Difficulty Breathing	3
443587_32	Difficulty Breathing	3
77672_5	Difficulty Breathing	3
44104_1	Difficulty Breathing	3
392915_3	Difficulty Breathing	3
289343_3	Difficulty Breathing	3
119181_2	Difficulty Breathing	3
252491_10	Difficulty Breathing	3
360791_2	Difficulty Breathing	1
18683_2	Difficulty Breathing	1
390197_2	Difficulty Breathing	3
72599_1	Difficulty Breathing	3
229141_3	Difficulty Breathing	3
304910_5	Difficulty Breathing	1
19288_1	Difficulty Breathing	3
110910_23	Difficulty Breathing	3
200953_3	Difficulty Breathing	3
378355_2	Difficulty Breathing	1
437914_1	Difficulty Breathing	1
111992_10	Difficulty Breathing	3
456944_7	Difficulty Breathing	3
392993_22	Difficulty Breathing	3
303588_3	Difficulty Breathing	3
43547_11	Difficulty Breathing	3
25941_3	Difficulty Breathing	3
300787_2	Difficulty Breathing	1
378672_2	Difficulty Breathing	3
252722_6	Difficulty Breathing	3
340762_1	Difficulty Breathing	3
106929_7	Difficulty Breathing	3
209927_3	Difficulty Breathing	3
45248_2	Difficulty Breathing	1
204812_4	Difficulty Breathing	1
328936_7	Difficulty Breathing	3
7414_3	Difficulty Breathing	3
497712_6	Difficulty Breathing	3
295362_3	Difficulty Breathing	3
45035_2	Difficulty Breathing	3
285311_9	Difficulty Breathing	3
327461_2	Difficulty Breathing	3
99159_1	Difficulty Breathing	3
8219_3	Difficulty Breathing	1
66974_15	Difficulty Breathing	3
71457_1	Difficulty Breathing	3
151113_4	Difficulty Breathing	1
285303_3	Difficulty Breathing	3
62414_2	Difficulty Breathing	3
304868_2	Difficulty Breathing	1
332429_10	Difficulty Breathing	3
188451_1	Difficulty Breathing	3
239273_9	Difficulty Breathing	3
113813_3	Difficulty Breathing	3
28480_1	Difficulty Breathing	3
47796_4	Difficulty Breathing	3
254531_3	Difficulty Breathing	3
54354_1	Difficulty Breathing	3
376987_4	Difficulty Breathing	3
400420_2	Difficulty Breathing	3
347306_5	Difficulty Breathing	3
304394_2	Difficulty Breathing	3
306458_2	Difficulty Breathing	3
201744_1	Difficulty Breathing	3
466915_4	Difficulty Breathing	3
376820_1	Difficulty Breathing	3
293826_3	Difficulty Breathing	3
255565_3	Difficulty Breathing	3
341589_11	Difficulty Breathing	3
294006_3	Difficulty Breathing	3
254623_3	Difficulty Breathing	3
42611_4	Difficulty Breathing	3
137172_3	Difficulty Breathing	3
290394_2	Difficulty Breathing	3
280055_5	Difficulty Breathing	3
168455_6	Difficulty Breathing	3
63017_5	Difficulty Breathing	3
31248_1	Difficulty Breathing	3
11814_4	Difficulty Breathing	3
314973_1	Difficulty Breathing	3
52404_1	Difficulty Breathing	3
206515_1	Difficulty Breathing	3
138418_4	Difficulty Breathing	3
303208_7	Difficulty Breathing	3
302301_1	Difficulty Breathing	3
54400_3	Difficulty Breathing	3
127870_3	Difficulty Breathing	3
299835_1	Difficulty Breathing	3
54590_3	Difficulty Breathing	1
108093_5	Difficulty Breathing	3
328552_4	Difficulty Breathing	3
259499_34	Difficulty Breathing	3
66246_2	Difficulty Breathing	3
290923_1	Difficulty Breathing	3
395320_10	Difficulty Breathing	3
305014_3	Difficulty Breathing	3
167864_4	Difficulty Breathing	3
198721_1	Difficulty Breathing	3
290394_8	Difficulty Breathing	3
224394_11	Difficulty Breathing	3
145346_8	Difficulty Breathing	3
276913_7	Difficulty Breathing	1
331715_14	Difficulty Breathing	3
88625_2	Difficulty Breathing	3
263811_1	Difficulty Breathing	3
87868_3	Difficulty Breathing	1
296506_1	Difficulty Breathing	3
72442_1	Difficulty Breathing	3
182424_4	Difficulty Breathing	1
255923_2	Difficulty Breathing	3
176915_1	Difficulty Breathing	3
251745_2	Difficulty Breathing	3
69335_2	Difficulty Breathing	3
35921_1	Difficulty Breathing	3
110762_2	Difficulty Breathing	3
182189_1	Difficulty Breathing	3
325323_7	Difficulty Breathing	3
98817_1	Difficulty Breathing	3
204826_11	Difficulty Breathing	3
123174_8	Difficulty Breathing	3
167439_16	Difficulty Breathing	3
168625_4	Difficulty Breathing	3
92903_2	Difficulty Breathing	3
322101_2	Difficulty Breathing	3
121338_2	Difficulty Breathing	3
21127_5	Difficulty Breathing	3
424019_9	Difficulty Breathing	3
68617_3	Difficulty Breathing	1
406583_7	Difficulty Breathing	3
108132_5	Difficulty Breathing	3
104810_8	Difficulty Breathing	3
274157_3	Difficulty Breathing	3
293665_2	Difficulty Breathing	3
125845_1	Difficulty Breathing	3
2410_11	Difficulty Breathing	3
285244_1	Difficulty Breathing	3
70305_3	Difficulty Breathing	3
202819_1	Difficulty Breathing	3
72160_4	Difficulty Breathing	3
83075_3	Difficulty Breathing	3
115261_1	Difficulty Breathing	3
241730_6	Difficulty Breathing	3
179235_4	Difficulty Breathing	3
307427_6	Difficulty Breathing	3
276964_2	Difficulty Breathing	3
101269_1	Difficulty Breathing	3
271328_3	Difficulty Breathing	3
325725_32	Difficulty Breathing	3
293030_4	Difficulty Breathing	1
191122_2	Difficulty Breathing	3
99137_1	Difficulty Breathing	3
483589_5	Difficulty Breathing	3
360832_3	Difficulty Breathing	2
302538_17	Difficulty Breathing	3
114444_7	Difficulty Breathing	3
35892_3	Difficulty Breathing	3
64218_2	Difficulty Breathing	3
335279_4	Difficulty Breathing	3
4656_1	Difficulty Breathing	3
43876_2	Difficulty Breathing	3
280786_3	Difficulty Breathing	3
83957_2	Difficulty Breathing	3
266785_3	Difficulty Breathing	3
268497_2	Difficulty Breathing	3
112615_1	Difficulty Breathing	3
254798_2	Difficulty Breathing	3
154148_9	Difficulty Breathing	3
134263_1	Difficulty Breathing	3
162619_17	Difficulty Breathing	3
114365_5	Difficulty Breathing	3
341578_29	Difficulty Breathing	3
115334_1	Difficulty Breathing	3
88707_10	Difficulty Breathing	3
381475_7	Difficulty Breathing	3
289094_8	Difficulty Breathing	3
44982_1	Difficulty Breathing	3
271247_1	Difficulty Breathing	3
170804_16	Difficulty Breathing	3
259374_9	Difficulty Breathing	3
301334_20	Difficulty Breathing	3
414516_8	Difficulty Breathing	3
300744_4	Difficulty Breathing	3
99197_4	Difficulty Breathing	3
100590_1	Difficulty Breathing	3
267740_1	Difficulty Breathing	3
82132_6	Difficulty Breathing	3
12296_12	Difficulty Breathing	3
354668_5	Difficulty Breathing	3
132600_1	Difficulty Breathing	3
232801_1	Difficulty Breathing	3
304881_3	Difficulty Breathing	1
381370_4	Difficulty Breathing	3
340443_19	Difficulty Breathing	1
160333_6	Difficulty Breathing	3
127625_8	Difficulty Breathing	1
395563_23	Difficulty Breathing	3
91206_2	Difficulty Breathing	1
367685_3	Difficulty Breathing	3
14625_9	Difficulty Breathing	3
129566_3	Difficulty Breathing	3
315904_2	Difficulty Breathing	3
208138_14	Difficulty Breathing	3
171817_3	Difficulty Breathing	3
238938_1	Difficulty Breathing	3
9681_4	Difficulty Breathing	3
331173_1	Difficulty Breathing	3
36905_14	Difficulty Breathing	1
88289_17	Difficulty Breathing	3
18219_5	Difficulty Breathing	1
425684_2	Difficulty Breathing	3
275135_6	Difficulty Breathing	1
106808_6	Difficulty Breathing	3
278831_7	Difficulty Breathing	3
575_2	Difficulty Breathing	3
97043_6	Difficulty Breathing	3
225100_2	Difficulty Breathing	3
147116_11	Difficulty Breathing	3
368893_2	Difficulty Breathing	1
363278_4	Difficulty Breathing	3
1135_1	Difficulty Breathing	3
463664_7	Difficulty Breathing	3
7152_1	Difficulty Breathing	3
263964_7	Difficulty Breathing	3
112564_11	Difficulty Breathing	1
190242_3	Difficulty Breathing	3
246599_21	Difficulty Breathing	3
386762_40	Difficulty Breathing	3
101629_9	Difficulty Breathing	3
19796_1	Difficulty Breathing	1
273043_7	Difficulty Breathing	3
135136_2	Difficulty Breathing	3
101329_3	Difficulty Breathing	3
438012_7	Difficulty Breathing	3
72753_7	Difficulty Breathing	3
130384_2	Difficulty Breathing	3
135363_2	Difficulty Breathing	3
134275_5	Difficulty Breathing	3
204753_14	Difficulty Breathing	3
495752_1	Difficulty Breathing	3
184299_3	Difficulty Breathing	3
90361_1	Difficulty Breathing	3
146762_1	Difficulty Breathing	3
51618_2	Difficulty Breathing	3
458740_6	Difficulty Breathing	3
213177_2	Difficulty Breathing	3
266548_1	Difficulty Breathing	3
166906_1	Difficulty Breathing	3
25560_1	Difficulty Breathing	3
172792_6	Difficulty Breathing	3
265288_1	Difficulty Breathing	3
164583_2	Difficulty Breathing	3
54492_3	Difficulty Breathing	3
117428_2	Difficulty Breathing	3
58329_1	Difficulty Breathing	3
87867_5	Difficulty Breathing	1
147705_1	Difficulty Breathing	3
8998_3	Difficulty Breathing	3
56376_4	Difficulty Breathing	3
9547_4	Difficulty Breathing	3
383954_6	Difficulty Breathing	3
59996_2	Difficulty Breathing	3
24894_4	Difficulty Breathing	3
3114_1	Difficulty Breathing	4
305967_1	Difficulty Breathing	4
306588_1	Difficulty Breathing	4
185306_3	Difficulty Breathing	4
381800_3	Difficulty Breathing	4
95827_1	Difficulty Breathing	4
367936_5	Difficulty Breathing	1
91635_2	Difficulty Breathing	4
20339_1	Difficulty Breathing	1
260313_2	Difficulty Breathing	4
384047_3	Difficulty Breathing	4
347493_3	Difficulty Breathing	1
354599_1	Difficulty Breathing	4
313323_1	Difficulty Breathing	4
1760_1	Difficulty Breathing	4
356248_1	Difficulty Breathing	1
332596_1	Difficulty Breathing	4
305316_2	Difficulty Breathing	4
70166_2	Difficulty Breathing	4
466730_3	Difficulty Breathing	1
30637_1	Difficulty Breathing	1
469698_1	Difficulty Breathing	1
410420_1	Difficulty Breathing	4
239524_1	Difficulty Breathing	1
128440_1	Difficulty Breathing	1
18101_1	Difficulty Breathing	1
69279_3	Difficulty Breathing	1
190178_1	Difficulty Breathing	1
18594_1	Difficulty Breathing	1
356228_1	Difficulty Breathing	1
480483_7	Difficulty Breathing	1
169234_1	Difficulty Breathing	4
238309_2	Difficulty Breathing	1
442746_7	Difficulty Breathing	1
314680_1	Difficulty Breathing	4
198815_1	Difficulty Breathing	4
278430_1	Difficulty Breathing	1
388542_5	Difficulty Breathing	4
152489_1	Difficulty Breathing	1
133007_6	Difficulty Breathing	1
29995_6	Difficulty Breathing	4
270308_8	Difficulty Breathing	1
248580_5	Difficulty Breathing	1
32942_8	Difficulty Breathing	4
432646_7	Difficulty Breathing	1
158571_1	Difficulty Breathing	4
491875_6	Difficulty Breathing	1
80590_1	Difficulty Breathing	4
434723_6	Difficulty Breathing	1
370390_6	Difficulty Breathing	1
467896_12	Difficulty Breathing	1
229248_7	Difficulty Breathing	1
490431_6	Difficulty Breathing	1
291371_2	Difficulty Breathing	4
343451_3	Difficulty Breathing	4
354384_4	Difficulty Breathing	1
403220_2	Difficulty Breathing	4
52032_1	Difficulty Breathing	4
11527_2	Difficulty Breathing	4
353697_6	Difficulty Breathing	1
292837_1	Difficulty Breathing	1
11527_3	Difficulty Breathing	1
220939_1	Difficulty Breathing	4
195490_1	Difficulty Breathing	4
157038_1	Difficulty Breathing	1
289242_1	Difficulty Breathing	4
158916_1	Difficulty Breathing	4
118457_2	Difficulty Breathing	4
87786_1	Difficulty Breathing	4
148396_1	Difficulty Breathing	1
309266_1	Difficulty Breathing	4
318967_1	Difficulty Breathing	4
473450_17	Difficulty Breathing	1
391061_1	Difficulty Breathing	4
162275_1	Difficulty Breathing	4
291057_1	Difficulty Breathing	4
49657_1	Difficulty Breathing	4
332736_1	Difficulty Breathing	1
405574_1	Difficulty Breathing	1
65019_1	Difficulty Breathing	1
442365_5	Difficulty Breathing	1
405556_2	Difficulty Breathing	4
290476_3	Difficulty Breathing	1
127092_1	Difficulty Breathing	1
155326_1	Difficulty Breathing	1
73574_2	Difficulty Breathing	4
289230_1	Difficulty Breathing	4
228116_1	Difficulty Breathing	4
82199_1	Difficulty Breathing	1
157875_1	Difficulty Breathing	1
165018_1	Difficulty Breathing	4
170013_2	Difficulty Breathing	4
230725_1	Difficulty Breathing	1
366036_2	Difficulty Breathing	1
68997_1	Difficulty Breathing	4
147483_4	Difficulty Breathing	4
60339_1	Difficulty Breathing	4
61756_1	Difficulty Breathing	4
296265_1	Difficulty Breathing	4
235004_1	Difficulty Breathing	1
343361_1	Difficulty Breathing	1
405677_2	Difficulty Breathing	1
369330_1	Difficulty Breathing	1
373041_1	Difficulty Breathing	1
157212_2	Difficulty Breathing	4
77322_5	Difficulty Breathing	4
10620_1	Difficulty Breathing	4
386384_2	Difficulty Breathing	1
72669_3	Difficulty Breathing	4
417935_1	Difficulty Breathing	4
89788_9	Difficulty Breathing	1
178230_2	Difficulty Breathing	1
368282_1	Difficulty Breathing	1
145674_5	Difficulty Breathing	4
293692_1	Difficulty Breathing	1
127740_2	Difficulty Breathing	1
55282_1	Difficulty Breathing	1
366800_1	Difficulty Breathing	4
68120_2	Difficulty Breathing	1
295699_4	Difficulty Breathing	1
87815_1	Difficulty Breathing	4
231611_1	Difficulty Breathing	4
297560_1	Difficulty Breathing	4
122610_2	Difficulty Breathing	1
418796_1	Difficulty Breathing	1
297567_1	Difficulty Breathing	1
291950_1	Difficulty Breathing	1
148376_2	Difficulty Breathing	4
71757_1	Difficulty Breathing	1
367785_1	Difficulty Breathing	1
297599_1	Difficulty Breathing	1
273279_1	Difficulty Breathing	1
291946_1	Difficulty Breathing	4
76583_1	Difficulty Breathing	1
415579_1	Difficulty Breathing	4
167494_1	Difficulty Breathing	1
396907_1	Difficulty Breathing	1
9119_3	Difficulty Breathing	4
347937_1	Difficulty Breathing	1
68558_1	Difficulty Breathing	4
249665_1	Difficulty Breathing	1
347512_6	Difficulty Breathing	4
168928_1	Difficulty Breathing	4
296278_1	Difficulty Breathing	4
130889_2	Difficulty Breathing	4
245520_1	Difficulty Breathing	1
75791_2	Difficulty Breathing	1
111274_6	Difficulty Breathing	1
238491_1	Difficulty Breathing	4
243677_2	Difficulty Breathing	4
56131_3	Difficulty Breathing	4
311689_2	Difficulty Breathing	4
308387_2	Difficulty Breathing	4
453485_1	Difficulty Breathing	1
389191_1	Difficulty Breathing	1
48407_1	Difficulty Breathing	1
51579_1	Difficulty Breathing	4
467742_7	Difficulty Breathing	1
81340_2	Difficulty Breathing	4
85263_1	Difficulty Breathing	1
377682_1	Difficulty Breathing	1
211621_1	Difficulty Breathing	1
401830_16	Difficulty Breathing	1
387757_1	Difficulty Breathing	4
167488_1	Difficulty Breathing	4
78958_1	Difficulty Breathing	1
197259_1	Difficulty Breathing	1
22539_1	Difficulty Breathing	4
230740_4	Difficulty Breathing	4
318093_4	Difficulty Breathing	1
359287_1	Difficulty Breathing	1
343405_2	Difficulty Breathing	4
76591_2	Difficulty Breathing	4
413943_4	Difficulty Breathing	4
340331_1	Difficulty Breathing	4
194381_4	Difficulty Breathing	4
64443_2	Difficulty Breathing	1
276398_1	Difficulty Breathing	1
365936_3	Difficulty Breathing	1
86033_1	Difficulty Breathing	1
305510_2	Difficulty Breathing	1
122617_3	Difficulty Breathing	3
339005_2	Difficulty Breathing	1
478353_11	Difficulty Breathing	1
178671_1	Difficulty Breathing	1
49696_10	Difficulty Breathing	1
66502_1	Difficulty Breathing	1
268425_4	Difficulty Breathing	1
145487_5	Difficulty Breathing	1
484318_7	Difficulty Breathing	1
472510_2	Difficulty Breathing	1
224569_1	Difficulty Breathing	1
414519_7	Difficulty Breathing	1
142240_2	Difficulty Breathing	4
76053_2	Difficulty Breathing	1
59854_2	Difficulty Breathing	4
71790_3	Difficulty Breathing	1
254386_1	Difficulty Breathing	1
69989_1	Difficulty Breathing	1
266021_1	Difficulty Breathing	4
364212_1	Difficulty Breathing	4
97916_1	Difficulty Breathing	1
433361_3	Difficulty Breathing	1
239241_1	Difficulty Breathing	4
226381_1	Difficulty Breathing	4
407749_1	Difficulty Breathing	4
351587_3	Difficulty Breathing	1
377727_3	Difficulty Breathing	1
78142_1	Difficulty Breathing	4
237467_1	Difficulty Breathing	4
409319_1	Difficulty Breathing	1
411751_1	Difficulty Breathing	1
406171_1	Difficulty Breathing	1
341831_6	Difficulty Breathing	4
237345_3	Difficulty Breathing	4
434552_2	Difficulty Breathing	1
225580_10	Difficulty Breathing	1
7734_1	Difficulty Breathing	1
425948_1	Difficulty Breathing	1
470223_3	Difficulty Breathing	1
399905_1	Difficulty Breathing	1
492750_17	Difficulty Breathing	1
475562_2	Difficulty Breathing	1
88141_1	Difficulty Breathing	4
271637_1	Difficulty Breathing	1
289530_1	Difficulty Breathing	1
254429_3	Difficulty Breathing	4
204093_1	Difficulty Breathing	4
66602_1	Difficulty Breathing	1
395979_1	Difficulty Breathing	1
191856_1	Difficulty Breathing	1
282770_1	Difficulty Breathing	1
426645_2	Difficulty Breathing	1
272437_1	Difficulty Breathing	1
430534_1	Difficulty Breathing	1
44481_1	Difficulty Breathing	4
135369_4	Difficulty Breathing	1
420338_2	Difficulty Breathing	4
261376_1	Difficulty Breathing	4
371531_2	Difficulty Breathing	4
57802_3	Difficulty Breathing	1
62658_3	Difficulty Breathing	4
136243_2	Difficulty Breathing	4
265986_1	Difficulty Breathing	4
195020_1	Difficulty Breathing	4
225580_11	Difficulty Breathing	1
220027_1	Difficulty Breathing	1
89727_1	Difficulty Breathing	4
217925_1	Difficulty Breathing	1
200232_2	Difficulty Breathing	4
372741_6	Difficulty Breathing	4
49459_2	Difficulty Breathing	4
235947_5	Difficulty Breathing	1
62977_1	Difficulty Breathing	4
367944_7	Difficulty Breathing	1
467709_17	Difficulty Breathing	1
41618_13	Difficulty Breathing	4
61861_2	Difficulty Breathing	4
254741_2	Difficulty Breathing	4
139879_1	Difficulty Breathing	4
408756_3	Difficulty Breathing	4
135369_5	Difficulty Breathing	4
119903_2	Difficulty Breathing	1
233358_8	Difficulty Breathing	1
256339_2	Difficulty Breathing	1
438094_2	Difficulty Breathing	1
280971_1	Difficulty Breathing	4
195026_2	Difficulty Breathing	4
427383_3	Difficulty Breathing	1
154297_5	Difficulty Breathing	1
162283_3	Difficulty Breathing	1
49312_5	Difficulty Breathing	1
398570_6	Difficulty Breathing	1
292312_2	Difficulty Breathing	1
404588_1	Difficulty Breathing	4
371959_1	Difficulty Breathing	4
368562_3	Difficulty Breathing	1
82225_3	Difficulty Breathing	4
39899_1	Difficulty Breathing	1
207693_4	Difficulty Breathing	1
489250_4	Difficulty Breathing	1
299030_2	Difficulty Breathing	4
261395_4	Difficulty Breathing	4
136902_7	Difficulty Breathing	1
426606_3	Difficulty Breathing	4
147043_2	Difficulty Breathing	4
163565_12	Difficulty Breathing	1
383746_1	Difficulty Breathing	1
34335_3	Difficulty Breathing	4
14381_32	Difficulty Breathing	1
35239_2	Difficulty Breathing	4
386037_5	Difficulty Breathing	1
418886_3	Difficulty Breathing	1
194967_24	Difficulty Breathing	1
474510_6	Difficulty Breathing	1
71940_3	Difficulty Breathing	1
415641_4	Difficulty Breathing	1
297607_4	Difficulty Breathing	4
136751_10	Difficulty Breathing	1
252061_1	Difficulty Breathing	4
398172_1	Difficulty Breathing	4
85115_4	Difficulty Breathing	1
369555_1	Difficulty Breathing	3
300989_3	Difficulty Breathing	1
430232_16	Difficulty Breathing	1
177864_2	Difficulty Breathing	4
180765_1	Difficulty Breathing	1
387257_6	Difficulty Breathing	1
325155_1	Difficulty Breathing	4
174022_24	Difficulty Breathing	1
179682_2	Difficulty Breathing	1
31477_11	Difficulty Breathing	1
160917_3	Difficulty Breathing	4
319406_3	Difficulty Breathing	4
235645_2	Difficulty Breathing	4
173716_4	Difficulty Breathing	1
15159_2	Difficulty Breathing	4
401830_22	Difficulty Breathing	1
50027_2	Difficulty Breathing	1
222302_4	Difficulty Breathing	1
391519_1	Difficulty Breathing	4
216564_1	Difficulty Breathing	4
227029_4	Difficulty Breathing	4
121074_2	Difficulty Breathing	4
14266_2	Difficulty Breathing	4
306524_1	Difficulty Breathing	4
246936_1	Difficulty Breathing	4
326000_15	Difficulty Breathing	1
91484_1	Difficulty Breathing	1
303361_1	Difficulty Breathing	4
206051_4	Difficulty Breathing	1
324710_4	Difficulty Breathing	1
330195_3	Difficulty Breathing	1
402260_5	Difficulty Breathing	4
191878_3	Difficulty Breathing	4
227827_1	Difficulty Breathing	1
216115_4	Difficulty Breathing	4
236434_1	Difficulty Breathing	4
90941_1	Difficulty Breathing	1
468574_8	Difficulty Breathing	1
117439_2	Difficulty Breathing	4
296572_2	Difficulty Breathing	1
94048_1	Difficulty Breathing	4
24571_1	Difficulty Breathing	4
179750_4	Difficulty Breathing	4
8779_2	Difficulty Breathing	4
376871_4	Difficulty Breathing	4
120789_2	Difficulty Breathing	1
206438_1	Difficulty Breathing	4
427697_6	Difficulty Breathing	1
246093_5	Difficulty Breathing	1
5537_1	Difficulty Breathing	1
276170_2	Difficulty Breathing	4
127168_1	Difficulty Breathing	1
396902_2	Difficulty Breathing	4
356572_1	Difficulty Breathing	4
227251_2	Difficulty Breathing	4
218260_3	Difficulty Breathing	4
20064_1	Difficulty Breathing	4
119074_3	Difficulty Breathing	1
8712_3	Difficulty Breathing	4
171419_2	Difficulty Breathing	1
182879_2	Difficulty Breathing	4
314662_1	Difficulty Breathing	4
159105_9	Difficulty Breathing	1
111090_3	Difficulty Breathing	4
304109_1	Difficulty Breathing	4
248797_3	Difficulty Breathing	1
259276_4	Difficulty Breathing	1
9176_1	Difficulty Breathing	4
320364_2	Difficulty Breathing	4
362976_11	Difficulty Breathing	1
334795_1	Difficulty Breathing	1
225926_1	Difficulty Breathing	4
348226_4	Difficulty Breathing	1
309377_16	Difficulty Breathing	1
308904_1	Difficulty Breathing	4
42762_1	Difficulty Breathing	4
132226_9	Difficulty Breathing	1
214226_2	Difficulty Breathing	1
303653_3	Difficulty Breathing	1
68187_1	Difficulty Breathing	1
241204_1	Difficulty Breathing	1
172651_1	Difficulty Breathing	1
172652_1	Difficulty Breathing	1
208757_1	Difficulty Breathing	1
399265_7	Difficulty Breathing	1
275282_3	Difficulty Breathing	4
235993_2	Difficulty Breathing	1
252047_1	Difficulty Breathing	1
225256_6	Difficulty Breathing	1
212810_2	Difficulty Breathing	4
464597_1	Difficulty Breathing	3
425406_1	Difficulty Breathing	1
496524_3	Difficulty Breathing	3
323217_1	Difficulty Breathing	1
501538_2	Difficulty Breathing	1
443188_2	Difficulty Breathing	1
479888_4	Difficulty Breathing	1
235093_2	Difficulty Breathing	1
124196_2	Difficulty Breathing	1
379707_4	Difficulty Breathing	1
433687_1	Difficulty Breathing	1
269215_5	Difficulty Breathing	1
236157_7	Difficulty Breathing	1
233358_5	Difficulty Breathing	3
416911_1	Difficulty Breathing	3
417055_4	Difficulty Breathing	1
295094_9	Difficulty Breathing	3
250859_4	Difficulty Breathing	1
412439_8	Difficulty Breathing	1
106889_8	Difficulty Breathing	1
323217_4	Difficulty Breathing	3
85749_2	Difficulty Breathing	3
483565_2	Difficulty Breathing	1
248416_3	Difficulty Breathing	1
461060_5	Difficulty Breathing	3
23000_4	Difficulty Breathing	4
269215_7	Difficulty Breathing	1
473345_2	Difficulty Breathing	1
454260_1	Difficulty Breathing	1
433884_6	Difficulty Breathing	1
366301_5	Difficulty Breathing	1
342224_8	Difficulty Breathing	3
176104_2	Difficulty Breathing	1
106889_9	Difficulty Breathing	1
109241_5	Difficulty Breathing	1
283953_4	Difficulty Breathing	1
150294_1	Difficulty Breathing	1
483478_3	Difficulty Breathing	1
151728_2	Difficulty Breathing	1
414779_3	Difficulty Breathing	1
371754_3	Difficulty Breathing	1
76771_3	Difficulty Breathing	3
485566_3	Difficulty Breathing	1
332429_5	Difficulty Breathing	1
457725_6	Difficulty Breathing	1
108529_3	Difficulty Breathing	1
428327_13	Difficulty Breathing	1
61161_5	Difficulty Breathing	1
124196_4	Difficulty Breathing	3
351552_8	Difficulty Breathing	1
346131_28	Difficulty Breathing	3
468152_7	Difficulty Breathing	1
208168_4	Difficulty Breathing	1
359269_3	Difficulty Breathing	1
235093_11	Difficulty Breathing	1
361021_4	Difficulty Breathing	3
413499_6	Difficulty Breathing	1
323217_10	Difficulty Breathing	3
499460_6	Difficulty Breathing	1
344094_16	Difficulty Breathing	1
303027_2	Difficulty Breathing	1
62978_9	Difficulty Breathing	1
375928_4	Difficulty Breathing	1
414391_5	Difficulty Breathing	1
302057_1	Difficulty Breathing	1
429586_1	Difficulty Breathing	1
24060_11	Difficulty Breathing	1
448463_2	Difficulty Breathing	1
329677_3	Difficulty Breathing	1
14783_2	Difficulty Breathing	1
312159_18	Difficulty Breathing	1
291831_7	Difficulty Breathing	1
90870_10	Difficulty Breathing	1
472612_7	Difficulty Breathing	1
434319_7	Difficulty Breathing	1
250265_7	Difficulty Breathing	1
407426_29	Difficulty Breathing	1
315531_19	Difficulty Breathing	1
318633_19	Difficulty Breathing	1
250265_8	Difficulty Breathing	1
19721_1	Difficulty Breathing	3
386368_4	Difficulty Breathing	1
161182_14	Difficulty Breathing	1
392021_25	Difficulty Breathing	1
442898_15	Difficulty Breathing	1
339728_16	Difficulty Breathing	1
130742_13	Difficulty Breathing	1
261118_20	Difficulty Breathing	1
430232_26	Difficulty Breathing	1
388240_24	Difficulty Breathing	1
429586_3	Difficulty Breathing	1
188340_1	Difficulty Breathing	1
75290_3	Difficulty Breathing	1
386569_5	Difficulty Breathing	1
143716_12	Difficulty Breathing	1
269215_18	Difficulty Breathing	1
468121_22	Difficulty Breathing	1
424259_8	Difficulty Breathing	1
384555_16	Difficulty Breathing	1
452509_7	Difficulty Breathing	1
269215_19	Difficulty Breathing	1
320501_15	Difficulty Breathing	1
130742_15	Difficulty Breathing	1
125011_6	Difficulty Breathing	1
411712_5	Difficulty Breathing	1
270918_7	Difficulty Breathing	3
452790_7	Difficulty Breathing	1
11618_4	Difficulty Breathing	1
331415_14	Difficulty Breathing	1
406318_18	Difficulty Breathing	1
324948_2	Difficulty Breathing	1
140841_4	Difficulty Breathing	1
346292_2	Difficulty Breathing	1
158934_12	Difficulty Breathing	3
174869_5	Difficulty Breathing	3
251992_9	Difficulty Breathing	1
110194_32	Difficulty Breathing	1
329619_6	Difficulty Breathing	1
44660_15	Difficulty Breathing	1
362702_4	Difficulty Breathing	3
311750_22	Difficulty Breathing	1
423212_8	Difficulty Breathing	1
396348_9	Difficulty Breathing	1
135747_21	Difficulty Breathing	3
331415_16	Difficulty Breathing	1
196990_2	Difficulty Breathing	1
478648_5	Difficulty Breathing	1
291631_10	Difficulty Breathing	1
71868_7	Difficulty Breathing	1
388240_39	Difficulty Breathing	1
298244_2	Difficulty Breathing	1
80902_1	Difficulty Breathing	1
8791_1	Difficulty Breathing	3
153553_3	Difficulty Breathing	1
10697_10	Difficulty Breathing	1
148988_6	Difficulty Breathing	1
232634_10	Difficulty Breathing	1
25397_13	Difficulty Breathing	3
262304_1	Difficulty Breathing	3
103538_5	Difficulty Breathing	1
441633_44	Difficulty Breathing	1
429160_9	Difficulty Breathing	1
77395_4	Difficulty Breathing	1
400192_5	Difficulty Breathing	1
78987_6	Difficulty Breathing	2
170026_4	Difficulty Breathing	1
172709_10	Difficulty Breathing	3
396348_10	Difficulty Breathing	1
371727_26	Difficulty Breathing	1
430232_40	Difficulty Breathing	2
314145_22	Difficulty Breathing	1
184944_8	Difficulty Breathing	3
346084_21	Difficulty Breathing	1
371709_4	Difficulty Breathing	1
246960_6	Difficulty Breathing	2
257693_10	Difficulty Breathing	3
289385_16	Difficulty Breathing	1
187566_11	Difficulty Breathing	1
369715_4	Difficulty Breathing	1
315269_7	Difficulty Breathing	1
474163_23	Difficulty Breathing	2
218802_35	Difficulty Breathing	2
248923_58	Difficulty Breathing	1
405694_29	Difficulty Breathing	1
121591_19	Difficulty Breathing	1
197594_4	Difficulty Breathing	2
176548_16	Difficulty Breathing	1
333005_9	Difficulty Breathing	3
329677_11	Difficulty Breathing	3
225665_23	Difficulty Breathing	2
81312_18	Difficulty Breathing	3
17545_1	Difficulty Breathing	1
304210_17	Difficulty Breathing	3
500873_8	Difficulty Breathing	3
221266_2	Difficulty Breathing	3
209692_57	Difficulty Breathing	1
344094_28	Difficulty Breathing	3
20386_19	Difficulty Breathing	2
281940_6	Difficulty Breathing	1
9626_7	Difficulty Breathing	3
198489_9	Difficulty Breathing	1
25434_7	Difficulty Breathing	2
115577_1	Difficulty Breathing	2
496524_39	Difficulty Breathing	1
161678_2	Difficulty Breathing	1
149122_5	Difficulty Breathing	1
42258_7	Difficulty Breathing	3
32041_17	Difficulty Breathing	1
334705_1	Difficulty Breathing	3
276775_3	Difficulty Breathing	1
342133_16	Difficulty Breathing	1
471900_1	Difficulty Breathing	1
371191_1	Difficulty Breathing	4
429978_1	Difficulty Breathing	1
229248_2	Difficulty Breathing	1
241673_1	Difficulty Breathing	3
398353_1	Difficulty Breathing	1
393824_1	Difficulty Breathing	3
291831_1	Difficulty Breathing	2
485450_1	Difficulty Breathing	3
340872_1	Difficulty Breathing	1
414808_2	Difficulty Breathing	3
144617_2	Difficulty Breathing	1
464870_5	Difficulty Breathing	3
444185_1	Difficulty Breathing	1
284014_2	Difficulty Breathing	3
501607_1	Difficulty Breathing	1
457344_1	Difficulty Breathing	1
366685_2	Difficulty Breathing	1
500962_4	Difficulty Breathing	3
265802_2	Difficulty Breathing	3
390018_5	Difficulty Breathing	3
152148_1	Difficulty Breathing	1
190574_1	Difficulty Breathing	1
192863_2	Difficulty Breathing	4
488116_2	Difficulty Breathing	1
422879_1	Difficulty Breathing	1
370338_1	Difficulty Breathing	1
218806_2	Difficulty Breathing	1
167426_1	Difficulty Breathing	1
199636_1	Difficulty Breathing	4
16847_2	Difficulty Breathing	4
497756_4	Difficulty Breathing	1
209249_3	Difficulty Breathing	4
205388_1	Difficulty Breathing	4
247095_1	Difficulty Breathing	4
149526_5	Difficulty Breathing	1
211295_3	Difficulty Breathing	1
373892_1	Difficulty Breathing	3
221495_4	Difficulty Breathing	4
90334_4	Difficulty Breathing	3
11195_3	Difficulty Breathing	3
138032_2	Difficulty Breathing	3
275956_2	Difficulty Breathing	3
265802_5	Difficulty Breathing	3
471658_2	Difficulty Breathing	1
135210_5	Difficulty Breathing	3
388078_3	Difficulty Breathing	1
431069_3	Difficulty Breathing	3
316461_6	Difficulty Breathing	2
390667_5	Difficulty Breathing	3
341351_2	Difficulty Breathing	4
136093_1	Difficulty Breathing	1
489019_1	Difficulty Breathing	1
480461_7	Difficulty Breathing	3
479888_5	Difficulty Breathing	1
142989_3	Difficulty Breathing	1
137279_1	Difficulty Breathing	1
168084_16	Difficulty Breathing	3
368139_5	Difficulty Breathing	3
146946_11	Difficulty Breathing	1
25018_1	Difficulty Breathing	3
36235_2	Difficulty Breathing	3
258073_1	Difficulty Breathing	3
474678_2	Difficulty Breathing	1
221510_1	Difficulty Breathing	3
460439_4	Difficulty Breathing	1
294966_4	Difficulty Breathing	1
80357_5	Difficulty Breathing	3
420028_1	Difficulty Breathing	1
483438_6	Difficulty Breathing	3
347864_1	Difficulty Breathing	1
129363_3	Difficulty Breathing	1
178776_5	Difficulty Breathing	3
9154_2	Difficulty Breathing	1
265802_6	Difficulty Breathing	3
174613_1	Difficulty Breathing	4
373822_2	Difficulty Breathing	4
481888_1	Difficulty Breathing	3
47456_5	Difficulty Breathing	1
267226_1	Difficulty Breathing	4
69249_3	Difficulty Breathing	4
402067_3	Difficulty Breathing	3
443639_1	Difficulty Breathing	1
29995_3	Difficulty Breathing	4
106353_3	Difficulty Breathing	2
19599_7	Difficulty Breathing	3
60181_1	Difficulty Breathing	1
168084_21	Difficulty Breathing	1
445832_1	Difficulty Breathing	1
430102_3	Difficulty Breathing	1
388240_8	Difficulty Breathing	1
24765_1	Difficulty Breathing	2
102648_3	Difficulty Breathing	3
472841_4	Difficulty Breathing	1
471422_7	Difficulty Breathing	1
399426_2	Difficulty Breathing	1
353476_2	Difficulty Breathing	3
317912_3	Difficulty Breathing	2
281284_5	Difficulty Breathing	1
453064_4	Difficulty Breathing	1
62309_1	Difficulty Breathing	1
28132_1	Difficulty Breathing	3
462010_9	Difficulty Breathing	3
420940_2	Difficulty Breathing	1
311005_10	Difficulty Breathing	2
85176_1	Difficulty Breathing	1
265802_7	Difficulty Breathing	3
229847_1	Difficulty Breathing	3
468289_7	Difficulty Breathing	1
119953_6	Difficulty Breathing	2
98389_1	Difficulty Breathing	1
67283_3	Difficulty Breathing	4
28873_5	Difficulty Breathing	1
235281_8	Difficulty Breathing	3
211497_12	Difficulty Breathing	1
371186_10	Difficulty Breathing	1
141070_6	Difficulty Breathing	3
113110_13	Difficulty Breathing	3
225734_4	Difficulty Breathing	1
276874_4	Difficulty Breathing	3
316248_2	Difficulty Breathing	1
355295_5	Difficulty Breathing	3
147051_1	Difficulty Breathing	2
388240_10	Difficulty Breathing	1
241306_3	Difficulty Breathing	1
168891_7	Difficulty Breathing	3
480984_9	Difficulty Breathing	3
347754_1	Difficulty Breathing	3
70813_4	Difficulty Breathing	1
438160_12	Difficulty Breathing	1
235093_6	Difficulty Breathing	1
122665_2	Difficulty Breathing	1
317258_1	Difficulty Breathing	1
303553_7	Difficulty Breathing	2
411413_15	Difficulty Breathing	1
50262_2	Difficulty Breathing	1
143410_1	Difficulty Breathing	1
110160_6	Difficulty Breathing	2
463727_2	Difficulty Breathing	1
490751_11	Difficulty Breathing	1
217663_1	Difficulty Breathing	1
341352_2	Difficulty Breathing	3
181489_5	Difficulty Breathing	3
141364_11	Difficulty Breathing	1
270290_2	Difficulty Breathing	1
98858_7	Difficulty Breathing	1
70999_2	Difficulty Breathing	3
483314_8	Difficulty Breathing	1
444159_13	Difficulty Breathing	3
387374_4	Difficulty Breathing	2
430297_2	Difficulty Breathing	1
297980_47	Difficulty Breathing	3
319424_5	Difficulty Breathing	3
200823_14	Difficulty Breathing	3
347088_3	Difficulty Breathing	3
309211_2	Difficulty Breathing	4
360432_5	Difficulty Breathing	3
225983_9	Difficulty Breathing	1
155268_4	Difficulty Breathing	3
23600_8	Difficulty Breathing	1
324528_2	Difficulty Breathing	1
317050_10	Difficulty Breathing	3
250219_3	Difficulty Breathing	4
260613_11	Difficulty Breathing	3
270246_6	Difficulty Breathing	3
415021_11	Difficulty Breathing	1
331939_1	Difficulty Breathing	1
146687_3	Difficulty Breathing	3
386052_14	Difficulty Breathing	3
194388_2	Difficulty Breathing	3
470251_4	Difficulty Breathing	3
418493_1	Difficulty Breathing	3
455694_1	Difficulty Breathing	1
494484_1	Difficulty Breathing	1
274032_3	Difficulty Breathing	1
120689_1	Difficulty Breathing	1
22313_1	Difficulty Breathing	1
473949_4	Difficulty Breathing	1
472909_3	Difficulty Breathing	1
155110_2	Difficulty Breathing	1
107740_2	Difficulty Breathing	1
234408_9	Difficulty Breathing	1
234408_10	Difficulty Breathing	1
142631_1	Difficulty Breathing	4
22318_1	Difficulty Breathing	1
319121_3	Difficulty Breathing	4
395935_1	Difficulty Breathing	1
137787_3	Difficulty Breathing	1
157377_5	Difficulty Breathing	1
132122_1	Difficulty Breathing	1
479428_3	Difficulty Breathing	1
501180_2	Difficulty Breathing	1
166338_8	Difficulty Breathing	1
315655_1	Difficulty Breathing	1
293720_1	Difficulty Breathing	1
258949_4	Difficulty Breathing	1
482073_1	Difficulty Breathing	1
255718_9	Difficulty Breathing	1
432646_11	Difficulty Breathing	1
11443_1	Difficulty Breathing	1
312166_2	Difficulty Breathing	1
418453_3	Difficulty Breathing	1
11069_2	Difficulty Breathing	1
174022_31	Difficulty Breathing	1
127432_9	Difficulty Breathing	1
433759_2	Difficulty Breathing	1
63184_49	Difficulty Breathing	1
310089_15	Difficulty Breathing	1
475222_12	Difficulty Breathing	1
190276_17	Difficulty Breathing	1
469795_10	Difficulty Breathing	1
249033_13	Difficulty Breathing	1
337984_26	Difficulty Breathing	1
429935_11	Difficulty Breathing	1
495781_29	Difficulty Breathing	1
96580_4	Difficulty Breathing	1
136332_1	Difficulty Breathing	1
427669_11	Difficulty Breathing	1
53410_1	Difficulty Breathing	1
137123_20	Difficulty Breathing	1
294611_5	Difficulty Breathing	1
72443_3	Difficulty Breathing	1
243509_2	Difficulty Breathing	1
221783_6	Difficulty Breathing	1
52351_22	Difficulty Breathing	1
273683_36	Difficulty Breathing	1
91226_3	Difficulty Breathing	1
187442_6	Difficulty Breathing	1
384923_9	Difficulty Breathing	1
195611_6	Difficulty Breathing	1
485966_13	Difficulty Breathing	1
178109_19	Difficulty Breathing	1
379072_4	Difficulty Breathing	1
372625_1	Difficulty Breathing	3
283955_1	Difficulty Breathing	1
360997_1	Difficulty Breathing	1
328186_1	Difficulty Breathing	3
436468_1	Difficulty Breathing	3
148117_1	Difficulty Breathing	3
259894_1	Difficulty Breathing	2
309445_1	Difficulty Breathing	3
405239_1	Difficulty Breathing	3
313608_1	Difficulty Breathing	3
7004_1	Difficulty Breathing	2
458045_1	Difficulty Breathing	3
490922_1	Difficulty Breathing	2
63833_1	Difficulty Breathing	3
242563_1	Difficulty Breathing	4
78234_1	Difficulty Breathing	3
313631_1	Difficulty Breathing	3
285930_1	Difficulty Breathing	4
452086_1	Difficulty Breathing	3
183620_2	Difficulty Breathing	1
340189_1	Difficulty Breathing	3
122277_1	Difficulty Breathing	3
360972_1	Difficulty Breathing	4
128237_1	Difficulty Breathing	1
149104_1	Difficulty Breathing	3
302155_1	Difficulty Breathing	3
435733_1	Difficulty Breathing	3
490071_2	Difficulty Breathing	3
422208_1	Difficulty Breathing	2
96440_1	Difficulty Breathing	3
454142_1	Difficulty Breathing	3
47137_1	Difficulty Breathing	3
145134_1	Difficulty Breathing	3
160409_1	Difficulty Breathing	3
281595_1	Difficulty Breathing	2
85093_1	Difficulty Breathing	3
497208_1	Difficulty Breathing	2
119131_1	Difficulty Breathing	3
389974_1	Difficulty Breathing	3
329068_1	Difficulty Breathing	3
388826_1	Difficulty Breathing	2
233137_1	Difficulty Breathing	3
136288_1	Difficulty Breathing	3
339470_1	Difficulty Breathing	3
251367_1	Difficulty Breathing	3
498983_1	Difficulty Breathing	3
172081_1	Difficulty Breathing	3
499431_1	Difficulty Breathing	2
436003_1	Difficulty Breathing	3
446279_1	Difficulty Breathing	3
151807_1	Difficulty Breathing	3
474768_1	Difficulty Breathing	3
415707_1	Difficulty Breathing	3
309436_1	Difficulty Breathing	3
411950_1	Difficulty Breathing	3
97950_1	Difficulty Breathing	3
451915_1	Difficulty Breathing	3
98148_1	Difficulty Breathing	3
469813_1	Difficulty Breathing	3
432115_3	Difficulty Breathing	3
94016_1	Difficulty Breathing	1
389109_1	Difficulty Breathing	1
457497_1	Difficulty Breathing	1
473498_1	Difficulty Breathing	3
230115_2	Difficulty Breathing	3
441633_1	Difficulty Breathing	1
444038_1	Difficulty Breathing	3
487769_3	Difficulty Breathing	2
117652_1	Difficulty Breathing	3
8682_1	Difficulty Breathing	3
7386_1	Difficulty Breathing	3
139696_1	Difficulty Breathing	3
100849_1	Difficulty Breathing	4
496573_1	Difficulty Breathing	3
373374_1	Difficulty Breathing	3
231421_2	Difficulty Breathing	3
292668_1	Difficulty Breathing	3
134686_1	Difficulty Breathing	3
412414_1	Difficulty Breathing	3
157315_1	Difficulty Breathing	3
464153_1	Difficulty Breathing	3
160349_2	Difficulty Breathing	3
400578_1	Difficulty Breathing	3
398509_1	Difficulty Breathing	3
153006_2	Difficulty Breathing	3
487588_3	Difficulty Breathing	3
320778_1	Difficulty Breathing	3
105416_1	Difficulty Breathing	3
404718_1	Difficulty Breathing	2
314142_1	Difficulty Breathing	3
307754_2	Difficulty Breathing	3
49890_1	Difficulty Breathing	3
398502_1	Difficulty Breathing	3
305476_1	Difficulty Breathing	3
235571_3	Difficulty Breathing	3
147841_1	Difficulty Breathing	3
457373_1	Difficulty Breathing	2
228406_1	Difficulty Breathing	3
62170_1	Difficulty Breathing	3
429224_1	Difficulty Breathing	3
141747_1	Difficulty Breathing	3
371595_1	Difficulty Breathing	3
494356_4	Difficulty Breathing	3
411091_1	Difficulty Breathing	3
319586_1	Difficulty Breathing	3
483718_1	Difficulty Breathing	3
486549_1	Difficulty Breathing	3
407332_1	Difficulty Breathing	3
347790_2	Difficulty Breathing	3
157629_4	Difficulty Breathing	3
314860_1	Difficulty Breathing	3
240809_1	Difficulty Breathing	2
16184_3	Difficulty Breathing	3
70061_1	Difficulty Breathing	1
203852_1	Difficulty Breathing	2
88810_1	Difficulty Breathing	3
69455_1	Difficulty Breathing	2
82274_1	Difficulty Breathing	3
178607_1	Difficulty Breathing	3
463749_3	Difficulty Breathing	3
39272_3	Difficulty Breathing	3
122891_1	Difficulty Breathing	3
420575_1	Difficulty Breathing	3
253248_2	Difficulty Breathing	2
262513_1	Difficulty Breathing	3
443786_1	Difficulty Breathing	3
53312_3	Difficulty Breathing	3
374007_1	Difficulty Breathing	3
452161_1	Difficulty Breathing	3
456096_1	Difficulty Breathing	3
467727_2	Difficulty Breathing	3
316499_1	Difficulty Breathing	3
434316_2	Difficulty Breathing	3
21237_3	Difficulty Breathing	4
110855_1	Difficulty Breathing	2
75499_1	Difficulty Breathing	3
19584_1	Difficulty Breathing	3
441574_1	Difficulty Breathing	3
73139_1	Difficulty Breathing	3
157151_1	Difficulty Breathing	3
71891_1	Difficulty Breathing	3
467094_1	Difficulty Breathing	3
159404_1	Difficulty Breathing	3
423251_1	Difficulty Breathing	2
28657_3	Difficulty Breathing	2
363725_1	Difficulty Breathing	3
98096_3	Difficulty Breathing	3
458655_1	Difficulty Breathing	3
433631_1	Difficulty Breathing	2
300802_1	Difficulty Breathing	2
494356_5	Difficulty Breathing	2
96388_1	Difficulty Breathing	3
428113_1	Difficulty Breathing	3
419312_1	Difficulty Breathing	3
321606_1	Difficulty Breathing	3
362503_2	Difficulty Breathing	1
392298_1	Difficulty Breathing	3
154968_4	Difficulty Breathing	3
347182_1	Difficulty Breathing	3
341243_2	Difficulty Breathing	2
483983_1	Difficulty Breathing	2
94041_1	Difficulty Breathing	3
488990_1	Difficulty Breathing	3
246222_1	Difficulty Breathing	3
76309_1	Difficulty Breathing	3
290749_1	Difficulty Breathing	3
14358_1	Difficulty Breathing	2
437421_2	Difficulty Breathing	2
174022_3	Difficulty Breathing	3
337986_4	Difficulty Breathing	3
329893_2	Difficulty Breathing	3
366671_3	Difficulty Breathing	3
413405_1	Difficulty Breathing	3
408868_4	Difficulty Breathing	3
271890_1	Difficulty Breathing	3
18621_1	Difficulty Breathing	3
239219_1	Difficulty Breathing	3
141363_1	Difficulty Breathing	3
501073_4	Difficulty Breathing	3
351145_1	Difficulty Breathing	3
417889_2	Difficulty Breathing	1
17388_1	Difficulty Breathing	3
18295_1	Difficulty Breathing	3
376211_1	Difficulty Breathing	2
428764_4	Difficulty Breathing	3
314349_1	Difficulty Breathing	3
423822_1	Difficulty Breathing	3
171206_2	Difficulty Breathing	2
152362_1	Difficulty Breathing	3
468253_1	Difficulty Breathing	2
234217_1	Difficulty Breathing	2
300217_1	Difficulty Breathing	3
465905_2	Difficulty Breathing	3
323951_8	Difficulty Breathing	3
397875_1	Difficulty Breathing	3
373665_1	Difficulty Breathing	3
222945_3	Difficulty Breathing	3
101815_2	Difficulty Breathing	3
389791_1	Difficulty Breathing	3
370477_1	Difficulty Breathing	3
407162_1	Difficulty Breathing	2
482159_1	Difficulty Breathing	2
309377_5	Difficulty Breathing	3
206798_1	Difficulty Breathing	3
12478_2	Difficulty Breathing	3
478620_1	Difficulty Breathing	3
484268_1	Difficulty Breathing	3
267711_1	Difficulty Breathing	2
477456_3	Difficulty Breathing	1
405458_1	Difficulty Breathing	2
36217_5	Difficulty Breathing	3
498380_1	Difficulty Breathing	3
87087_1	Difficulty Breathing	3
43532_1	Difficulty Breathing	3
449635_2	Difficulty Breathing	3
353409_1	Difficulty Breathing	2
491734_1	Difficulty Breathing	3
431007_1	Difficulty Breathing	2
465800_1	Difficulty Breathing	2
440693_3	Difficulty Breathing	2
331884_1	Difficulty Breathing	2
199661_2	Difficulty Breathing	3
351420_1	Difficulty Breathing	3
166628_1	Difficulty Breathing	2
457317_1	Difficulty Breathing	3
302565_1	Difficulty Breathing	2
436944_7	Difficulty Breathing	2
409413_1	Difficulty Breathing	3
143593_1	Difficulty Breathing	3
499136_1	Difficulty Breathing	2
435913_1	Difficulty Breathing	3
373992_4	Difficulty Breathing	3
53754_2	Difficulty Breathing	3
367936_1	Difficulty Breathing	4
156102_1	Difficulty Breathing	3
204491_1	Difficulty Breathing	3
146903_1	Difficulty Breathing	3
496396_4	Difficulty Breathing	3
22657_2	Difficulty Breathing	3
357072_1	Difficulty Breathing	3
450768_5	Difficulty Breathing	3
315011_7	Difficulty Breathing	3
400519_1	Difficulty Breathing	2
304191_1	Difficulty Breathing	3
179961_1	Difficulty Breathing	3
243979_2	Difficulty Breathing	3
461567_2	Difficulty Breathing	3
112741_1	Difficulty Breathing	3
143580_1	Difficulty Breathing	3
103468_2	Difficulty Breathing	1
464483_1	Difficulty Breathing	3
402536_1	Difficulty Breathing	3
398717_1	Difficulty Breathing	3
315011_8	Difficulty Breathing	3
93914_1	Difficulty Breathing	3
146214_1	Difficulty Breathing	3
353801_1	Difficulty Breathing	3
401982_1	Difficulty Breathing	2
447812_3	Difficulty Breathing	3
451078_3	Difficulty Breathing	3
500212_1	Difficulty Breathing	3
306263_1	Difficulty Breathing	3
222268_1	Difficulty Breathing	3
364378_1	Difficulty Breathing	3
207556_2	Difficulty Breathing	3
368139_1	Difficulty Breathing	3
284114_2	Difficulty Breathing	2
397912_1	Difficulty Breathing	3
324536_2	Difficulty Breathing	1
157997_2	Difficulty Breathing	3
480795_2	Difficulty Breathing	3
457086_1	Difficulty Breathing	2
436927_4	Difficulty Breathing	3
363361_2	Difficulty Breathing	3
164890_1	Difficulty Breathing	3
321108_1	Difficulty Breathing	3
444464_1	Difficulty Breathing	3
353870_1	Difficulty Breathing	3
239544_1	Difficulty Breathing	3
233925_2	Difficulty Breathing	3
403272_1	Difficulty Breathing	3
456285_4	Difficulty Breathing	3
16856_3	Difficulty Breathing	3
308964_1	Difficulty Breathing	3
469391_2	Difficulty Breathing	3
501478_1	Difficulty Breathing	3
464141_2	Difficulty Breathing	3
359113_1	Difficulty Breathing	3
386251_1	Difficulty Breathing	2
298291_1	Difficulty Breathing	3
480483_5	Difficulty Breathing	3
232174_2	Difficulty Breathing	3
4010_1	Difficulty Breathing	3
156132_1	Difficulty Breathing	3
411524_6	Difficulty Breathing	3
146347_1	Difficulty Breathing	3
433593_4	Difficulty Breathing	3
38538_1	Difficulty Breathing	3
379458_2	Difficulty Breathing	2
132881_2	Difficulty Breathing	3
127695_4	Difficulty Breathing	2
132120_3	Difficulty Breathing	3
305624_1	Difficulty Breathing	3
316184_3	Difficulty Breathing	3
319111_8	Difficulty Breathing	2
368179_7	Difficulty Breathing	2
463200_2	Difficulty Breathing	3
16856_6	Difficulty Breathing	3
161980_4	Difficulty Breathing	3
300366_2	Difficulty Breathing	3
388553_1	Difficulty Breathing	2
327037_1	Difficulty Breathing	3
468574_3	Difficulty Breathing	3
495066_1	Difficulty Breathing	3
326113_1	Difficulty Breathing	3
360197_2	Difficulty Breathing	3
62904_2	Difficulty Breathing	3
455927_1	Difficulty Breathing	3
238698_1	Difficulty Breathing	3
416586_1	Difficulty Breathing	2
201616_2	Difficulty Breathing	3
206291_1	Difficulty Breathing	4
1257_1	Difficulty Breathing	3
85512_1	Difficulty Breathing	3
327236_1	Difficulty Breathing	3
200453_1	Difficulty Breathing	2
337927_3	Difficulty Breathing	3
178777_1	Difficulty Breathing	3
497598_2	Difficulty Breathing	1
230079_1	Difficulty Breathing	3
497274_4	Difficulty Breathing	3
87660_1	Difficulty Breathing	3
107593_1	Difficulty Breathing	3
249891_4	Difficulty Breathing	3
386451_1	Difficulty Breathing	3
330505_1	Difficulty Breathing	3
387859_1	Difficulty Breathing	3
9857_1	Difficulty Breathing	3
98418_2	Difficulty Breathing	3
480635_2	Difficulty Breathing	2
333768_2	Difficulty Breathing	3
439970_2	Difficulty Breathing	2
335648_1	Difficulty Breathing	3
200193_4	Difficulty Breathing	3
353682_1	Difficulty Breathing	2
389034_1	Difficulty Breathing	3
145700_1	Difficulty Breathing	3
327217_1	Difficulty Breathing	4
496621_4	Difficulty Breathing	1
390770_1	Difficulty Breathing	3
210592_1	Difficulty Breathing	4
210598_1	Difficulty Breathing	4
40188_3	Difficulty Breathing	3
493109_2	Difficulty Breathing	3
146205_1	Difficulty Breathing	4
378523_1	Difficulty Breathing	4
98045_7	Difficulty Breathing	4
283452_2	Difficulty Breathing	3
140052_2	Difficulty Breathing	2
233150_5	Difficulty Breathing	3
456595_2	Difficulty Breathing	3
279575_1	Difficulty Breathing	2
200977_4	Difficulty Breathing	3
304619_2	Difficulty Breathing	3
358285_1	Difficulty Breathing	3
83519_2	Difficulty Breathing	3
396094_1	Difficulty Breathing	3
225392_7	Difficulty Breathing	3
64924_2	Difficulty Breathing	2
437528_2	Difficulty Breathing	3
383682_1	Difficulty Breathing	2
407168_4	Difficulty Breathing	3
408130_4	Difficulty Breathing	2
319210_1	Difficulty Breathing	3
263950_5	Difficulty Breathing	3
450744_1	Difficulty Breathing	3
341880_1	Difficulty Breathing	4
152387_1	Difficulty Breathing	4
332603_1	Difficulty Breathing	3
393103_1	Difficulty Breathing	3
395588_1	Difficulty Breathing	3
443494_1	Difficulty Breathing	3
399995_1	Difficulty Breathing	4
317682_3	Difficulty Breathing	3
131810_1	Difficulty Breathing	3
66857_4	Difficulty Breathing	3
369527_3	Difficulty Breathing	2
116671_1	Difficulty Breathing	3
275665_4	Difficulty Breathing	3
489302_2	Difficulty Breathing	3
242902_5	Difficulty Breathing	3
497296_2	Difficulty Breathing	1
494784_2	Difficulty Breathing	3
109263_3	Difficulty Breathing	3
92459_3	Difficulty Breathing	2
286997_1	Difficulty Breathing	3
438906_3	Difficulty Breathing	3
419386_1	Difficulty Breathing	2
341207_1	Difficulty Breathing	3
404213_1	Difficulty Breathing	3
369234_1	Difficulty Breathing	3
468149_4	Difficulty Breathing	3
455617_3	Difficulty Breathing	3
341230_1	Difficulty Breathing	3
245241_1	Difficulty Breathing	3
496524_8	Difficulty Breathing	3
398758_3	Difficulty Breathing	3
24413_2	Difficulty Breathing	3
76226_2	Difficulty Breathing	3
149718_3	Difficulty Breathing	3
334489_1	Difficulty Breathing	2
482455_3	Difficulty Breathing	3
390173_1	Difficulty Breathing	3
310696_1	Difficulty Breathing	3
53719_3	Difficulty Breathing	1
384908_1	Difficulty Breathing	3
291538_1	Difficulty Breathing	3
396489_2	Difficulty Breathing	3
142631_3	Difficulty Breathing	3
288083_1	Difficulty Breathing	3
36673_1	Difficulty Breathing	3
441799_2	Difficulty Breathing	2
501030_2	Difficulty Breathing	2
136453_1	Difficulty Breathing	3
380142_1	Difficulty Breathing	3
480818_1	Difficulty Breathing	3
337579_1	Difficulty Breathing	3
407827_1	Difficulty Breathing	3
399979_1	Difficulty Breathing	3
451195_1	Difficulty Breathing	3
444407_7	Difficulty Breathing	3
354365_1	Difficulty Breathing	3
366573_1	Difficulty Breathing	3
500367_1	Difficulty Breathing	2
179503_1	Difficulty Breathing	3
121652_1	Difficulty Breathing	3
288867_1	Difficulty Breathing	3
433228_4	Difficulty Breathing	2
110984_1	Difficulty Breathing	3
86096_1	Difficulty Breathing	3
404672_1	Difficulty Breathing	3
348231_1	Difficulty Breathing	3
499822_9	Difficulty Breathing	3
275936_1	Difficulty Breathing	2
262343_1	Difficulty Breathing	3
435267_5	Difficulty Breathing	3
395263_2	Difficulty Breathing	3
332075_1	Difficulty Breathing	2
341395_2	Difficulty Breathing	2
332883_9	Difficulty Breathing	3
381329_3	Difficulty Breathing	2
138194_2	Difficulty Breathing	3
229182_1	Difficulty Breathing	2
88223_6	Difficulty Breathing	3
396946_1	Difficulty Breathing	3
296626_1	Difficulty Breathing	3
406739_1	Difficulty Breathing	3
36952_1	Difficulty Breathing	3
332883_10	Difficulty Breathing	3
356009_2	Difficulty Breathing	2
352370_1	Difficulty Breathing	3
61127_1	Difficulty Breathing	3
336658_2	Difficulty Breathing	2
139149_2	Difficulty Breathing	4
399795_8	Difficulty Breathing	3
31862_4	Difficulty Breathing	3
20301_2	Difficulty Breathing	2
321136_2	Difficulty Breathing	2
192876_1	Difficulty Breathing	3
148716_1	Difficulty Breathing	3
366573_4	Difficulty Breathing	3
397257_5	Difficulty Breathing	3
436944_14	Difficulty Breathing	3
480410_3	Difficulty Breathing	2
170432_1	Difficulty Breathing	2
336118_1	Difficulty Breathing	3
39594_1	Difficulty Breathing	2
4492_1	Difficulty Breathing	2
239439_1	Difficulty Breathing	3
357906_1	Difficulty Breathing	3
200592_1	Difficulty Breathing	3
427307_2	Difficulty Breathing	2
165598_2	Difficulty Breathing	2
60847_4	Difficulty Breathing	3
186147_4	Difficulty Breathing	3
175823_1	Difficulty Breathing	3
353419_2	Difficulty Breathing	3
301182_2	Difficulty Breathing	3
97263_1	Difficulty Breathing	2
437667_3	Difficulty Breathing	3
449977_6	Difficulty Breathing	3
331001_3	Difficulty Breathing	3
307883_1	Difficulty Breathing	3
478918_4	Difficulty Breathing	2
178561_2	Difficulty Breathing	3
389125_1	Difficulty Breathing	3
422586_1	Difficulty Breathing	3
440733_6	Difficulty Breathing	3
34697_1	Difficulty Breathing	3
252632_1	Difficulty Breathing	3
346100_1	Difficulty Breathing	3
31591_2	Difficulty Breathing	3
133036_2	Difficulty Breathing	2
331151_1	Difficulty Breathing	2
6769_1	Difficulty Breathing	3
247528_8	Difficulty Breathing	3
315099_1	Difficulty Breathing	3
162868_6	Difficulty Breathing	2
68385_1	Difficulty Breathing	3
274787_1	Difficulty Breathing	2
426550_7	Difficulty Breathing	2
60167_1	Difficulty Breathing	3
163327_1	Difficulty Breathing	3
41731_2	Difficulty Breathing	3
4490_2	Difficulty Breathing	3
445220_3	Difficulty Breathing	3
255701_1	Difficulty Breathing	3
181725_1	Difficulty Breathing	2
398618_1	Difficulty Breathing	3
352974_1	Difficulty Breathing	3
41656_1	Difficulty Breathing	3
419168_2	Difficulty Breathing	3
421509_1	Difficulty Breathing	3
297380_2	Difficulty Breathing	3
177982_1	Difficulty Breathing	3
343775_1	Difficulty Breathing	3
288702_1	Difficulty Breathing	3
346097_1	Difficulty Breathing	3
7866_1	Difficulty Breathing	3
383596_4	Difficulty Breathing	2
240369_3	Difficulty Breathing	3
491190_1	Difficulty Breathing	3
178916_1	Difficulty Breathing	3
449764_2	Difficulty Breathing	2
433724_1	Difficulty Breathing	3
50479_1	Difficulty Breathing	2
400971_1	Difficulty Breathing	3
246561_1	Difficulty Breathing	3
119332_1	Difficulty Breathing	2
388547_5	Difficulty Breathing	3
387502_6	Difficulty Breathing	3
141036_6	Difficulty Breathing	2
266259_1	Difficulty Breathing	3
297331_1	Difficulty Breathing	3
298772_1	Difficulty Breathing	3
345395_1	Difficulty Breathing	4
177032_1	Difficulty Breathing	3
339868_1	Difficulty Breathing	3
328938_6	Difficulty Breathing	3
387858_2	Difficulty Breathing	3
120143_1	Difficulty Breathing	3
434456_1	Difficulty Breathing	3
439293_1	Difficulty Breathing	2
435169_6	Difficulty Breathing	3
366954_5	Difficulty Breathing	3
62114_1	Difficulty Breathing	3
134812_1	Difficulty Breathing	3
233392_3	Difficulty Breathing	3
404890_1	Difficulty Breathing	3
87621_1	Difficulty Breathing	4
209390_1	Difficulty Breathing	3
429640_1	Difficulty Breathing	3
218931_2	Difficulty Breathing	2
33205_15	Difficulty Breathing	3
392068_2	Difficulty Breathing	3
69281_1	Difficulty Breathing	3
429119_7	Difficulty Breathing	3
280431_3	Difficulty Breathing	3
471284_5	Difficulty Breathing	3
264729_5	Difficulty Breathing	2
462859_1	Difficulty Breathing	3
219110_1	Difficulty Breathing	4
289734_2	Difficulty Breathing	3
18790_2	Difficulty Breathing	3
331133_9	Difficulty Breathing	3
422121_5	Difficulty Breathing	1
371920_1	Difficulty Breathing	3
32229_1	Difficulty Breathing	3
309955_8	Difficulty Breathing	3
385005_2	Difficulty Breathing	3
498458_1	Difficulty Breathing	3
51359_1	Difficulty Breathing	3
476982_1	Difficulty Breathing	3
22989_1	Difficulty Breathing	3
413994_3	Difficulty Breathing	3
92494_1	Difficulty Breathing	3
417914_1	Difficulty Breathing	3
174010_1	Difficulty Breathing	1
318801_2	Difficulty Breathing	2
486495_3	Difficulty Breathing	3
373805_4	Difficulty Breathing	3
23917_1	Difficulty Breathing	3
4184_1	Difficulty Breathing	3
48993_11	Difficulty Breathing	3
253589_1	Difficulty Breathing	3
147521_1	Difficulty Breathing	2
24817_1	Difficulty Breathing	3
101103_1	Difficulty Breathing	3
35294_9	Difficulty Breathing	3
490751_4	Difficulty Breathing	3
4985_2	Difficulty Breathing	3
353211_1	Difficulty Breathing	2
481380_12	Difficulty Breathing	1
114028_3	Difficulty Breathing	3
284942_5	Difficulty Breathing	1
298582_3	Difficulty Breathing	3
177975_1	Difficulty Breathing	4
300231_1	Difficulty Breathing	3
289651_3	Difficulty Breathing	2
56158_1	Difficulty Breathing	3
481265_5	Difficulty Breathing	3
462281_8	Difficulty Breathing	3
99231_2	Difficulty Breathing	3
373983_2	Difficulty Breathing	3
412893_8	Difficulty Breathing	3
263397_1	Difficulty Breathing	3
367744_1	Difficulty Breathing	2
196820_1	Difficulty Breathing	3
334968_2	Difficulty Breathing	3
19532_1	Difficulty Breathing	3
14557_2	Difficulty Breathing	2
19549_1	Difficulty Breathing	3
183224_2	Difficulty Breathing	3
481409_2	Difficulty Breathing	3
37948_2	Difficulty Breathing	3
390666_10	Difficulty Breathing	3
332909_1	Difficulty Breathing	3
260832_2	Difficulty Breathing	3
63052_2	Difficulty Breathing	2
301285_1	Difficulty Breathing	2
173072_5	Difficulty Breathing	3
13742_2	Difficulty Breathing	3
466713_1	Difficulty Breathing	2
225642_1	Difficulty Breathing	3
34149_2	Difficulty Breathing	2
187159_2	Difficulty Breathing	4
394426_3	Difficulty Breathing	3
404360_3	Difficulty Breathing	3
230027_2	Difficulty Breathing	3
170771_1	Difficulty Breathing	3
20291_6	Difficulty Breathing	3
460748_3	Difficulty Breathing	2
382164_1	Difficulty Breathing	3
457071_2	Difficulty Breathing	3
303645_1	Difficulty Breathing	3
180928_5	Difficulty Breathing	3
200829_1	Difficulty Breathing	3
9080_1	Difficulty Breathing	3
165239_2	Difficulty Breathing	3
136707_1	Difficulty Breathing	2
313326_2	Difficulty Breathing	3
195484_1	Difficulty Breathing	2
326175_2	Difficulty Breathing	3
491921_6	Difficulty Breathing	3
440950_1	Difficulty Breathing	3
393309_1	Difficulty Breathing	3
316546_2	Difficulty Breathing	3
129115_2	Difficulty Breathing	3
120951_3	Difficulty Breathing	3
103919_1	Difficulty Breathing	3
388188_1	Difficulty Breathing	2
328718_3	Difficulty Breathing	3
275905_3	Difficulty Breathing	2
113110_9	Difficulty Breathing	3
260579_1	Difficulty Breathing	3
483360_4	Difficulty Breathing	2
24012_1	Difficulty Breathing	3
162420_5	Difficulty Breathing	3
368806_1	Difficulty Breathing	3
143321_2	Difficulty Breathing	3
377701_1	Difficulty Breathing	3
367867_9	Difficulty Breathing	3
399792_4	Difficulty Breathing	3
491724_2	Difficulty Breathing	3
447189_6	Difficulty Breathing	3
391459_3	Difficulty Breathing	2
117665_2	Difficulty Breathing	3
255601_1	Difficulty Breathing	3
145426_2	Difficulty Breathing	3
75319_1	Difficulty Breathing	3
441681_2	Difficulty Breathing	3
28732_1	Difficulty Breathing	3
75339_1	Difficulty Breathing	3
227568_1	Difficulty Breathing	3
75338_1	Difficulty Breathing	3
380096_1	Difficulty Breathing	2
400164_2	Difficulty Breathing	3
474123_1	Difficulty Breathing	3
163969_2	Difficulty Breathing	2
354860_3	Difficulty Breathing	2
247341_1	Difficulty Breathing	3
46354_1	Difficulty Breathing	3
488219_2	Difficulty Breathing	3
256044_6	Difficulty Breathing	3
366318_2	Difficulty Breathing	3
349994_1	Difficulty Breathing	3
429263_2	Difficulty Breathing	2
458909_15	Difficulty Breathing	3
203343_3	Difficulty Breathing	3
122003_11	Difficulty Breathing	3
421838_1	Difficulty Breathing	2
369868_1	Difficulty Breathing	2
359879_1	Difficulty Breathing	3
127977_20	Difficulty Breathing	3
69333_15	Difficulty Breathing	3
180136_1	Difficulty Breathing	2
365942_1	Difficulty Breathing	4
95812_3	Difficulty Breathing	4
322156_8	Difficulty Breathing	2
381230_2	Difficulty Breathing	2
361306_3	Difficulty Breathing	3
249658_2	Difficulty Breathing	2
104822_1	Difficulty Breathing	3
232279_13	Difficulty Breathing	3
142853_1	Difficulty Breathing	3
89003_9	Difficulty Breathing	3
35564_4	Difficulty Breathing	3
496583_4	Difficulty Breathing	3
36811_11	Difficulty Breathing	2
341286_5	Difficulty Breathing	3
149386_6	Difficulty Breathing	3
400340_2	Difficulty Breathing	3
405572_1	Difficulty Breathing	2
145757_2	Difficulty Breathing	1
306250_3	Difficulty Breathing	2
274558_1	Difficulty Breathing	3
305624_7	Difficulty Breathing	3
370620_8	Difficulty Breathing	3
201656_3	Difficulty Breathing	3
315604_9	Difficulty Breathing	2
137112_12	Difficulty Breathing	3
52873_1	Difficulty Breathing	3
118062_2	Difficulty Breathing	3
200812_1	Difficulty Breathing	3
204491_4	Difficulty Breathing	2
194380_1	Difficulty Breathing	3
451068_1	Difficulty Breathing	2
225420_10	Difficulty Breathing	3
197664_2	Difficulty Breathing	3
315860_6	Difficulty Breathing	2
111048_1	Difficulty Breathing	3
190199_3	Difficulty Breathing	3
141900_4	Difficulty Breathing	1
148654_1	Difficulty Breathing	3
12659_3	Difficulty Breathing	2
13759_6	Difficulty Breathing	4
310839_1	Difficulty Breathing	2
122608_9	Difficulty Breathing	3
31351_5	Difficulty Breathing	3
50842_3	Difficulty Breathing	2
76814_5	Difficulty Breathing	2
364938_1	Difficulty Breathing	1
381142_1	Difficulty Breathing	3
118419_7	Difficulty Breathing	2
62534_1	Difficulty Breathing	3
117551_1	Difficulty Breathing	2
47302_1	Difficulty Breathing	3
65471_1	Difficulty Breathing	3
149901_3	Difficulty Breathing	3
8151_17	Difficulty Breathing	3
268377_8	Difficulty Breathing	3
388695_7	Difficulty Breathing	3
257098_8	Difficulty Breathing	3
156186_1	Difficulty Breathing	3
318636_2	Difficulty Breathing	2
363392_1	Difficulty Breathing	4
367813_1	Difficulty Breathing	3
232624_3	Difficulty Breathing	3
231619_1	Difficulty Breathing	3
251987_2	Difficulty Breathing	3
21343_1	Difficulty Breathing	3
81505_5	Difficulty Breathing	3
119298_2	Difficulty Breathing	2
489350_8	Difficulty Breathing	3
223209_1	Difficulty Breathing	4
144766_2	Difficulty Breathing	3
234980_1	Difficulty Breathing	3
59760_1	Difficulty Breathing	2
372400_3	Difficulty Breathing	4
77821_3	Difficulty Breathing	3
343446_2	Difficulty Breathing	3
417138_1	Difficulty Breathing	3
120916_6	Difficulty Breathing	3
69921_1	Difficulty Breathing	3
37013_5	Difficulty Breathing	3
7012_2	Difficulty Breathing	3
134578_8	Difficulty Breathing	3
438728_5	Difficulty Breathing	3
7210_2	Difficulty Breathing	2
158726_3	Difficulty Breathing	3
352325_1	Difficulty Breathing	3
471852_1	Difficulty Breathing	3
427728_3	Difficulty Breathing	2
385413_1	Difficulty Breathing	3
134578_9	Difficulty Breathing	3
412665_1	Difficulty Breathing	3
130707_11	Difficulty Breathing	3
168225_1	Difficulty Breathing	3
389873_2	Difficulty Breathing	3
85117_2	Difficulty Breathing	3
29799_1	Difficulty Breathing	3
96400_1	Difficulty Breathing	3
130932_1	Difficulty Breathing	3
425511_1	Difficulty Breathing	2
232408_1	Difficulty Breathing	3
494189_1	Difficulty Breathing	2
347938_1	Difficulty Breathing	3
373459_1	Difficulty Breathing	3
65942_1	Difficulty Breathing	3
393815_4	Difficulty Breathing	2
357686_7	Difficulty Breathing	4
223482_1	Difficulty Breathing	3
225873_4	Difficulty Breathing	2
483336_2	Difficulty Breathing	2
289805_1	Difficulty Breathing	2
23196_2	Difficulty Breathing	3
58820_1	Difficulty Breathing	3
384970_2	Difficulty Breathing	3
350414_1	Difficulty Breathing	2
78777_7	Difficulty Breathing	3
394038_6	Difficulty Breathing	3
73092_1	Difficulty Breathing	3
237699_5	Difficulty Breathing	3
81505_6	Difficulty Breathing	3
399331_1	Difficulty Breathing	3
226446_1	Difficulty Breathing	2
367085_4	Difficulty Breathing	3
423368_1	Difficulty Breathing	3
388636_1	Difficulty Breathing	3
430793_1	Difficulty Breathing	3
78191_2	Difficulty Breathing	3
46532_1	Difficulty Breathing	3
183602_4	Difficulty Breathing	3
118419_9	Difficulty Breathing	3
49330_1	Difficulty Breathing	3
174037_11	Difficulty Breathing	2
92324_1	Difficulty Breathing	2
368380_1	Difficulty Breathing	3
476107_2	Difficulty Breathing	3
29517_2	Difficulty Breathing	2
77169_1	Difficulty Breathing	3
212521_1	Difficulty Breathing	2
284491_4	Difficulty Breathing	3
351440_11	Difficulty Breathing	3
479673_1	Difficulty Breathing	3
96398_8	Difficulty Breathing	2
409369_1	Difficulty Breathing	3
226977_2	Difficulty Breathing	3
495633_4	Difficulty Breathing	3
202899_1	Difficulty Breathing	3
407969_3	Difficulty Breathing	3
365231_3	Difficulty Breathing	3
436155_3	Difficulty Breathing	2
228976_2	Difficulty Breathing	4
444761_2	Difficulty Breathing	3
87840_3	Difficulty Breathing	2
281191_6	Difficulty Breathing	3
228844_3	Difficulty Breathing	2
120424_2	Difficulty Breathing	3
352704_3	Difficulty Breathing	2
424172_7	Difficulty Breathing	3
38066_5	Difficulty Breathing	3
6804_3	Difficulty Breathing	3
170259_1	Difficulty Breathing	3
413247_1	Difficulty Breathing	3
204634_4	Difficulty Breathing	3
175921_2	Difficulty Breathing	3
250188_2	Difficulty Breathing	3
310989_1	Difficulty Breathing	3
135755_1	Difficulty Breathing	3
492991_1	Difficulty Breathing	2
341087_1	Difficulty Breathing	3
249658_4	Difficulty Breathing	3
59895_8	Difficulty Breathing	2
150068_5	Difficulty Breathing	3
254758_1	Difficulty Breathing	3
129978_1	Difficulty Breathing	2
449093_3	Difficulty Breathing	3
462536_3	Difficulty Breathing	3
395327_1	Difficulty Breathing	3
436324_6	Difficulty Breathing	3
400013_6	Difficulty Breathing	3
220340_2	Difficulty Breathing	3
365241_1	Difficulty Breathing	2
248238_1	Difficulty Breathing	3
301400_2	Difficulty Breathing	3
237328_2	Difficulty Breathing	3
476676_2	Difficulty Breathing	3
180722_44	Difficulty Breathing	3
386202_1	Difficulty Breathing	3
366266_2	Difficulty Breathing	2
283204_1	Difficulty Breathing	3
86288_1	Difficulty Breathing	2
357532_4	Difficulty Breathing	3
496375_1	Difficulty Breathing	2
374641_10	Difficulty Breathing	3
339356_1	Difficulty Breathing	3
244789_7	Difficulty Breathing	2
400373_8	Difficulty Breathing	3
434596_12	Difficulty Breathing	3
465081_2	Difficulty Breathing	3
419582_3	Difficulty Breathing	3
20301_18	Difficulty Breathing	3
350829_2	Difficulty Breathing	3
378809_2	Difficulty Breathing	3
200996_3	Difficulty Breathing	3
181938_2	Difficulty Breathing	3
82936_4	Difficulty Breathing	3
81571_1	Difficulty Breathing	2
451603_11	Difficulty Breathing	3
458917_1	Difficulty Breathing	3
233126_5	Difficulty Breathing	3
126332_2	Difficulty Breathing	3
493051_10	Difficulty Breathing	2
77812_5	Difficulty Breathing	3
306860_2	Difficulty Breathing	3
355098_8	Difficulty Breathing	3
431857_3	Difficulty Breathing	2
403336_2	Difficulty Breathing	2
397960_5	Difficulty Breathing	3
47600_1	Difficulty Breathing	3
65020_3	Difficulty Breathing	3
399914_1	Difficulty Breathing	3
430934_1	Difficulty Breathing	3
245536_3	Difficulty Breathing	2
24335_5	Difficulty Breathing	2
246159_1	Difficulty Breathing	3
257221_2	Difficulty Breathing	3
197645_1	Difficulty Breathing	3
494629_5	Difficulty Breathing	3
367276_1	Difficulty Breathing	3
202237_2	Difficulty Breathing	3
358972_1	Difficulty Breathing	3
470848_1	Difficulty Breathing	2
368623_1	Difficulty Breathing	3
281378_5	Difficulty Breathing	3
155644_3	Difficulty Breathing	2
366955_2	Difficulty Breathing	2
253295_15	Difficulty Breathing	3
52463_2	Difficulty Breathing	2
408444_3	Difficulty Breathing	3
150153_10	Difficulty Breathing	3
495564_6	Difficulty Breathing	2
434366_1	Difficulty Breathing	2
390768_7	Difficulty Breathing	3
474111_5	Difficulty Breathing	2
273597_2	Difficulty Breathing	3
139547_4	Difficulty Breathing	2
402822_11	Difficulty Breathing	2
417730_2	Difficulty Breathing	2
242791_5	Difficulty Breathing	3
31591_3	Difficulty Breathing	3
60920_1	Difficulty Breathing	3
300507_2	Difficulty Breathing	3
118189_2	Difficulty Breathing	2
130740_5	Difficulty Breathing	3
292848_1	Difficulty Breathing	3
156949_3	Difficulty Breathing	2
363723_7	Difficulty Breathing	3
63916_5	Difficulty Breathing	2
346582_4	Difficulty Breathing	3
231655_1	Difficulty Breathing	3
223716_12	Difficulty Breathing	3
78015_2	Difficulty Breathing	3
129349_6	Difficulty Breathing	3
417638_1	Difficulty Breathing	3
381260_1	Difficulty Breathing	3
491476_1	Difficulty Breathing	3
23898_3	Difficulty Breathing	3
42293_3	Difficulty Breathing	3
391142_9	Difficulty Breathing	3
93085_11	Difficulty Breathing	3
254437_1	Difficulty Breathing	3
21322_1	Difficulty Breathing	3
26574_9	Difficulty Breathing	3
126856_3	Difficulty Breathing	3
498594_4	Difficulty Breathing	3
85398_1	Difficulty Breathing	3
499822_24	Difficulty Breathing	3
461717_1	Difficulty Breathing	3
482499_4	Difficulty Breathing	3
497705_4	Difficulty Breathing	2
411126_1	Difficulty Breathing	2
357510_7	Difficulty Breathing	2
51080_5	Difficulty Breathing	4
178768_3	Difficulty Breathing	3
448091_1	Difficulty Breathing	3
79049_4	Difficulty Breathing	4
187505_10	Difficulty Breathing	2
72953_4	Difficulty Breathing	3
271914_12	Difficulty Breathing	3
213310_5	Difficulty Breathing	3
396040_1	Difficulty Breathing	3
150836_1	Difficulty Breathing	3
162887_4	Difficulty Breathing	3
269176_3	Difficulty Breathing	3
67051_9	Difficulty Breathing	3
343711_3	Difficulty Breathing	3
492468_3	Difficulty Breathing	3
184732_1	Difficulty Breathing	3
370036_1	Difficulty Breathing	3
423086_1	Difficulty Breathing	3
389430_2	Difficulty Breathing	3
120557_1	Difficulty Breathing	3
125637_5	Difficulty Breathing	3
31064_2	Difficulty Breathing	2
303043_2	Difficulty Breathing	3
321334_1	Difficulty Breathing	3
255720_7	Difficulty Breathing	2
46195_2	Difficulty Breathing	2
455927_11	Difficulty Breathing	2
177704_1	Difficulty Breathing	3
410332_2	Difficulty Breathing	3
251324_5	Difficulty Breathing	4
411126_3	Difficulty Breathing	3
310089_6	Difficulty Breathing	1
230968_2	Difficulty Breathing	2
136247_1	Difficulty Breathing	1
134082_2	Difficulty Breathing	3
27726_1	Difficulty Breathing	3
112103_1	Difficulty Breathing	3
404776_2	Difficulty Breathing	3
444511_13	Difficulty Breathing	3
134525_2	Difficulty Breathing	3
16765_3	Difficulty Breathing	3
73656_1	Difficulty Breathing	3
157530_1	Difficulty Breathing	3
234946_2	Difficulty Breathing	4
288641_1	Difficulty Breathing	2
474149_2	Difficulty Breathing	2
498255_5	Difficulty Breathing	2
57903_3	Difficulty Breathing	2
128282_7	Difficulty Breathing	3
142379_8	Difficulty Breathing	3
261398_1	Difficulty Breathing	2
218429_7	Difficulty Breathing	3
396175_3	Difficulty Breathing	3
301524_5	Difficulty Breathing	3
57103_2	Difficulty Breathing	3
138943_1	Difficulty Breathing	3
249135_2	Difficulty Breathing	3
430232_13	Difficulty Breathing	3
159461_6	Difficulty Breathing	3
275569_1	Difficulty Breathing	2
235941_1	Difficulty Breathing	3
254999_3	Difficulty Breathing	3
380745_1	Difficulty Breathing	3
455338_12	Difficulty Breathing	3
232232_1	Difficulty Breathing	3
192913_1	Difficulty Breathing	3
130941_1	Difficulty Breathing	3
449314_8	Difficulty Breathing	2
217673_1	Difficulty Breathing	3
314472_1	Difficulty Breathing	3
231367_1	Difficulty Breathing	3
385484_4	Difficulty Breathing	3
154331_1	Difficulty Breathing	3
355835_3	Difficulty Breathing	3
277344_6	Difficulty Breathing	3
137867_2	Difficulty Breathing	3
186766_1	Difficulty Breathing	3
299898_4	Difficulty Breathing	4
275673_3	Difficulty Breathing	3
346520_1	Difficulty Breathing	3
112284_1	Difficulty Breathing	3
239394_1	Difficulty Breathing	3
25015_1	Difficulty Breathing	3
482145_7	Difficulty Breathing	2
395230_3	Difficulty Breathing	4
53449_3	Difficulty Breathing	4
26762_5	Difficulty Breathing	3
436836_16	Difficulty Breathing	3
46494_1	Difficulty Breathing	3
291950_6	Difficulty Breathing	3
425055_1	Difficulty Breathing	4
291631_4	Difficulty Breathing	3
306599_7	Difficulty Breathing	3
458491_3	Difficulty Breathing	3
422711_1	Difficulty Breathing	3
415721_5	Difficulty Breathing	3
222345_1	Difficulty Breathing	1
65510_6	Difficulty Breathing	3
280218_3	Difficulty Breathing	3
485076_2	Difficulty Breathing	3
164428_1	Difficulty Breathing	2
50380_2	Difficulty Breathing	4
277988_1	Difficulty Breathing	3
69276_4	Difficulty Breathing	2
55373_7	Difficulty Breathing	3
76176_4	Difficulty Breathing	3
464020_1	Difficulty Breathing	2
440334_5	Difficulty Breathing	1
389325_6	Difficulty Breathing	3
438703_6	Difficulty Breathing	3
295829_4	Difficulty Breathing	3
291631_6	Difficulty Breathing	3
279003_1	Difficulty Breathing	3
314404_1	Difficulty Breathing	3
72953_7	Difficulty Breathing	3
304492_2	Difficulty Breathing	3
365124_10	Difficulty Breathing	3
6968_18	Difficulty Breathing	3
210728_1	Difficulty Breathing	3
321259_5	Difficulty Breathing	2
271732_1	Difficulty Breathing	2
189817_3	Difficulty Breathing	3
303698_3	Difficulty Breathing	3
126888_7	Difficulty Breathing	3
225501_2	Difficulty Breathing	3
135027_4	Difficulty Breathing	2
385401_1	Difficulty Breathing	3
313191_1	Difficulty Breathing	2
371495_2	Difficulty Breathing	3
205262_1	Difficulty Breathing	3
313226_1	Difficulty Breathing	3
341799_3	Difficulty Breathing	3
162848_2	Difficulty Breathing	2
63975_2	Difficulty Breathing	3
298475_1	Difficulty Breathing	3
120316_1	Difficulty Breathing	2
84145_7	Difficulty Breathing	2
311579_1	Difficulty Breathing	3
251852_2	Difficulty Breathing	3
137651_2	Difficulty Breathing	3
6525_1	Difficulty Breathing	3
137552_1	Difficulty Breathing	2
411460_4	Difficulty Breathing	2
335007_1	Difficulty Breathing	2
459979_4	Difficulty Breathing	2
367890_5	Difficulty Breathing	3
69799_1	Difficulty Breathing	3
300947_1	Difficulty Breathing	3
406981_1	Difficulty Breathing	3
67523_10	Difficulty Breathing	3
431695_5	Difficulty Breathing	3
316280_1	Difficulty Breathing	3
382751_3	Difficulty Breathing	3
191428_3	Difficulty Breathing	2
47636_8	Difficulty Breathing	3
453678_4	Difficulty Breathing	3
190432_2	Difficulty Breathing	3
198784_1	Difficulty Breathing	3
284813_2	Difficulty Breathing	1
118481_4	Difficulty Breathing	3
458506_13	Difficulty Breathing	2
365052_3	Difficulty Breathing	2
65028_9	Difficulty Breathing	3
460999_1	Difficulty Breathing	2
371274_1	Difficulty Breathing	3
399393_3	Difficulty Breathing	3
63388_2	Difficulty Breathing	2
418831_6	Difficulty Breathing	2
7814_1	Difficulty Breathing	3
57588_8	Difficulty Breathing	3
265092_5	Difficulty Breathing	3
335947_7	Difficulty Breathing	3
369316_3	Difficulty Breathing	3
381328_7	Difficulty Breathing	3
279456_1	Difficulty Breathing	3
128108_1	Difficulty Breathing	2
114882_1	Difficulty Breathing	2
393245_1	Difficulty Breathing	3
41657_9	Difficulty Breathing	3
159294_1	Difficulty Breathing	3
338936_1	Difficulty Breathing	3
294524_1	Difficulty Breathing	2
450779_2	Difficulty Breathing	2
152820_1	Difficulty Breathing	3
54946_2	Difficulty Breathing	2
424675_5	Difficulty Breathing	3
154952_1	Difficulty Breathing	3
153582_4	Difficulty Breathing	3
255718_12	Difficulty Breathing	2
314211_7	Difficulty Breathing	3
356939_3	Difficulty Breathing	3
369877_1	Difficulty Breathing	3
355560_1	Difficulty Breathing	3
370620_12	Difficulty Breathing	3
231368_4	Difficulty Breathing	3
358696_2	Difficulty Breathing	3
450479_1	Difficulty Breathing	3
457722_7	Difficulty Breathing	3
169602_7	Difficulty Breathing	3
16568_1	Difficulty Breathing	3
364843_2	Difficulty Breathing	2
81434_6	Difficulty Breathing	3
327411_4	Difficulty Breathing	3
125030_1	Difficulty Breathing	3
238206_4	Difficulty Breathing	3
179754_1	Difficulty Breathing	3
492009_11	Difficulty Breathing	3
276872_4	Difficulty Breathing	2
12522_2	Difficulty Breathing	3
309404_4	Difficulty Breathing	3
474201_16	Difficulty Breathing	3
176851_2	Difficulty Breathing	3
390435_2	Difficulty Breathing	3
308906_1	Difficulty Breathing	3
406318_14	Difficulty Breathing	3
258583_1	Difficulty Breathing	3
292349_3	Difficulty Breathing	3
415721_6	Difficulty Breathing	3
128627_1	Difficulty Breathing	3
442246_8	Difficulty Breathing	3
499122_6	Difficulty Breathing	3
195720_7	Difficulty Breathing	3
330196_1	Difficulty Breathing	3
39555_2	Difficulty Breathing	3
134525_5	Difficulty Breathing	4
251605_1	Difficulty Breathing	3
12519_3	Difficulty Breathing	3
20950_1	Difficulty Breathing	3
38352_2	Difficulty Breathing	3
373693_8	Difficulty Breathing	3
468483_4	Difficulty Breathing	3
245555_2	Difficulty Breathing	2
345210_3	Difficulty Breathing	3
400466_1	Difficulty Breathing	3
384553_6	Difficulty Breathing	2
348533_2	Difficulty Breathing	2
416435_12	Difficulty Breathing	3
271743_3	Difficulty Breathing	3
483015_3	Difficulty Breathing	3
309237_1	Difficulty Breathing	3
149141_35	Difficulty Breathing	3
383602_1	Difficulty Breathing	3
252121_1	Difficulty Breathing	3
349353_2	Difficulty Breathing	3
142390_6	Difficulty Breathing	3
339154_10	Difficulty Breathing	3
217278_2	Difficulty Breathing	3
415850_7	Difficulty Breathing	3
52317_9	Difficulty Breathing	3
453765_4	Difficulty Breathing	2
80501_1	Difficulty Breathing	3
457693_2	Difficulty Breathing	2
438687_2	Difficulty Breathing	3
163085_3	Difficulty Breathing	3
230371_1	Difficulty Breathing	2
484118_5	Difficulty Breathing	2
447579_6	Difficulty Breathing	3
167439_8	Difficulty Breathing	3
237345_5	Difficulty Breathing	3
338699_1	Difficulty Breathing	3
310997_1	Difficulty Breathing	2
337261_10	Difficulty Breathing	3
437909_1	Difficulty Breathing	3
309404_6	Difficulty Breathing	3
368525_8	Difficulty Breathing	2
62272_4	Difficulty Breathing	3
486689_3	Difficulty Breathing	3
181983_5	Difficulty Breathing	3
149072_9	Difficulty Breathing	3
202531_4	Difficulty Breathing	3
160456_2	Difficulty Breathing	3
256995_4	Difficulty Breathing	3
417124_10	Difficulty Breathing	3
28706_1	Difficulty Breathing	3
58879_7	Difficulty Breathing	4
256282_2	Difficulty Breathing	3
325982_3	Difficulty Breathing	3
112284_3	Difficulty Breathing	3
455987_1	Difficulty Breathing	3
238608_1	Difficulty Breathing	3
300947_7	Difficulty Breathing	3
496109_3	Difficulty Breathing	3
325408_1	Difficulty Breathing	3
316344_28	Difficulty Breathing	3
306245_20	Difficulty Breathing	3
288887_7	Difficulty Breathing	3
338694_1	Difficulty Breathing	3
429623_2	Difficulty Breathing	3
334247_4	Difficulty Breathing	4
388186_4	Difficulty Breathing	3
475763_18	Difficulty Breathing	3
353839_6	Difficulty Breathing	3
388446_2	Difficulty Breathing	3
139560_7	Difficulty Breathing	3
382559_4	Difficulty Breathing	3
31439_1	Difficulty Breathing	3
258788_4	Difficulty Breathing	3
369288_14	Difficulty Breathing	3
468192_11	Difficulty Breathing	1
351443_2	Difficulty Breathing	2
242044_1	Difficulty Breathing	3
57593_5	Difficulty Breathing	3
140461_5	Difficulty Breathing	3
387545_2	Difficulty Breathing	3
476576_6	Difficulty Breathing	3
401517_4	Difficulty Breathing	3
380966_2	Difficulty Breathing	3
501634_4	Difficulty Breathing	3
35707_1	Difficulty Breathing	3
375470_9	Difficulty Breathing	1
247046_9	Difficulty Breathing	3
370256_3	Difficulty Breathing	3
310089_12	Difficulty Breathing	3
390614_25	Difficulty Breathing	3
96373_11	Difficulty Breathing	2
105988_2	Difficulty Breathing	3
82744_1	Difficulty Breathing	3
309576_1	Difficulty Breathing	3
259872_33	Difficulty Breathing	2
228731_2	Difficulty Breathing	3
364573_3	Difficulty Breathing	3
323505_3	Difficulty Breathing	3
202404_1	Difficulty Breathing	3
148902_4	Difficulty Breathing	2
319090_1	Difficulty Breathing	3
168466_2	Difficulty Breathing	3
117618_2	Difficulty Breathing	3
313414_1	Difficulty Breathing	3
142965_5	Difficulty Breathing	3
223686_6	Difficulty Breathing	4
377321_2	Difficulty Breathing	3
334884_1	Difficulty Breathing	2
18138_12	Difficulty Breathing	3
215631_2	Difficulty Breathing	3
51036_1	Difficulty Breathing	3
485399_5	Difficulty Breathing	3
493565_1	Difficulty Breathing	2
286279_1	Difficulty Breathing	2
412205_2	Difficulty Breathing	2
416260_1	Difficulty Breathing	2
137112_2	Difficulty Breathing	2
257257_1	Difficulty Breathing	2
486923_1	Difficulty Breathing	2
360104_1	Difficulty Breathing	2
290890_1	Difficulty Breathing	2
488201_1	Difficulty Breathing	2
411692_3	Difficulty Breathing	2
428059_1	Difficulty Breathing	2
491229_1	Difficulty Breathing	2
210336_1	Difficulty Breathing	2
154350_1	Difficulty Breathing	2
359417_1	Difficulty Breathing	2
437336_1	Difficulty Breathing	2
431541_1	Difficulty Breathing	2
475070_1	Difficulty Breathing	2
481386_1	Difficulty Breathing	2
490178_4	Difficulty Breathing	2
437345_1	Difficulty Breathing	2
495966_1	Difficulty Breathing	2
174163_2	Difficulty Breathing	2
462610_2	Difficulty Breathing	2
448684_2	Difficulty Breathing	2
379797_1	Difficulty Breathing	2
278393_1	Difficulty Breathing	2
94747_3	Difficulty Breathing	2
420759_1	Difficulty Breathing	2
395951_2	Difficulty Breathing	2
393904_1	Difficulty Breathing	2
488990_2	Difficulty Breathing	2
456285_5	Difficulty Breathing	2
203509_1	Difficulty Breathing	2
459128_4	Difficulty Breathing	2
490109_1	Difficulty Breathing	2
349761_1	Difficulty Breathing	3
468289_3	Difficulty Breathing	2
429850_1	Difficulty Breathing	3
201342_1	Difficulty Breathing	2
30169_1	Difficulty Breathing	2
211518_2	Difficulty Breathing	2
418112_1	Difficulty Breathing	2
381694_1	Difficulty Breathing	2
372455_4	Difficulty Breathing	2
223386_1	Difficulty Breathing	2
370980_1	Difficulty Breathing	2
335992_5	Difficulty Breathing	3
244486_1	Difficulty Breathing	2
478319_1	Difficulty Breathing	2
375386_2	Difficulty Breathing	2
217013_2	Difficulty Breathing	2
164939_1	Difficulty Breathing	2
469093_2	Difficulty Breathing	2
456823_1	Difficulty Breathing	2
350408_1	Difficulty Breathing	2
210365_7	Difficulty Breathing	2
323027_1	Difficulty Breathing	2
356312_1	Difficulty Breathing	2
490292_2	Difficulty Breathing	2
488956_1	Difficulty Breathing	2
464887_2	Difficulty Breathing	2
200413_1	Difficulty Breathing	3
292569_1	Difficulty Breathing	2
464127_2	Difficulty Breathing	3
435467_1	Difficulty Breathing	2
407262_1	Difficulty Breathing	2
95628_4	Difficulty Breathing	2
101154_4	Difficulty Breathing	2
482586_1	Difficulty Breathing	2
459858_3	Difficulty Breathing	2
433298_4	Difficulty Breathing	2
371878_1	Difficulty Breathing	2
426315_13	Difficulty Breathing	2
496894_4	Difficulty Breathing	2
385074_2	Difficulty Breathing	2
229184_2	Difficulty Breathing	2
474710_4	Difficulty Breathing	2
384501_1	Difficulty Breathing	2
390790_2	Difficulty Breathing	2
422058_5	Difficulty Breathing	2
458962_2	Difficulty Breathing	2
443095_3	Difficulty Breathing	2
338760_1	Difficulty Breathing	2
374655_1	Difficulty Breathing	2
433790_1	Difficulty Breathing	3
353024_26	Difficulty Breathing	2
242965_2	Difficulty Breathing	2
401365_3	Difficulty Breathing	2
146946_21	Difficulty Breathing	2
405719_2	Difficulty Breathing	2
467552_1	Difficulty Breathing	2
302829_1	Difficulty Breathing	2
293182_3	Difficulty Breathing	2
369684_1	Difficulty Breathing	2
361356_1	Difficulty Breathing	2
313301_1	Difficulty Breathing	2
467042_4	Difficulty Breathing	2
444123_5	Difficulty Breathing	3
81754_1	Difficulty Breathing	2
83523_1	Difficulty Breathing	2
436293_2	Difficulty Breathing	2
120445_1	Difficulty Breathing	2
499737_1	Difficulty Breathing	2
199822_1	Difficulty Breathing	2
473394_3	Difficulty Breathing	2
400182_2	Difficulty Breathing	2
415005_6	Difficulty Breathing	2
233367_1	Difficulty Breathing	3
50163_1	Difficulty Breathing	2
229080_4	Difficulty Breathing	3
318971_2	Difficulty Breathing	2
185374_1	Difficulty Breathing	2
479807_2	Difficulty Breathing	2
250671_3	Difficulty Breathing	2
461990_2	Difficulty Breathing	2
155467_1	Difficulty Breathing	2
403495_5	Difficulty Breathing	2
265024_2	Difficulty Breathing	3
391638_1	Difficulty Breathing	2
326321_1	Difficulty Breathing	2
45766_1	Difficulty Breathing	2
263091_2	Difficulty Breathing	2
122143_12	Difficulty Breathing	3
161132_3	Difficulty Breathing	2
463218_1	Difficulty Breathing	2
195983_7	Difficulty Breathing	2
436511_1	Difficulty Breathing	2
306895_3	Difficulty Breathing	2
39797_1	Difficulty Breathing	2
444179_1	Difficulty Breathing	2
452349_5	Difficulty Breathing	2
485930_1	Difficulty Breathing	2
365419_4	Difficulty Breathing	2
356282_1	Difficulty Breathing	2
454507_1	Difficulty Breathing	2
160418_2	Difficulty Breathing	2
262174_3	Difficulty Breathing	2
421551_3	Difficulty Breathing	2
446891_3	Difficulty Breathing	2
188661_2	Difficulty Breathing	2
473253_7	Difficulty Breathing	3
124064_2	Difficulty Breathing	2
330487_6	Difficulty Breathing	2
261585_6	Difficulty Breathing	2
473055_5	Difficulty Breathing	2
434456_3	Difficulty Breathing	2
63770_1	Difficulty Breathing	2
353024_42	Difficulty Breathing	3
184109_2	Difficulty Breathing	2
288197_6	Difficulty Breathing	2
432040_6	Difficulty Breathing	2
437351_3	Difficulty Breathing	3
126892_1	Difficulty Breathing	2
72168_1	Difficulty Breathing	2
132668_3	Difficulty Breathing	2
290819_2	Difficulty Breathing	2
125685_5	Difficulty Breathing	2
386083_4	Difficulty Breathing	2
299898_1	Difficulty Breathing	2
354275_3	Difficulty Breathing	2
202871_2	Difficulty Breathing	2
463408_3	Difficulty Breathing	2
447525_7	Difficulty Breathing	2
141700_2	Difficulty Breathing	3
376497_10	Difficulty Breathing	2
247007_7	Difficulty Breathing	2
185637_4	Difficulty Breathing	3
433749_1	Difficulty Breathing	2
401996_1	Difficulty Breathing	3
368054_7	Difficulty Breathing	2
25747_8	Difficulty Breathing	3
94009_14	Difficulty Breathing	3
380220_1	Difficulty Breathing	2
134578_16	Difficulty Breathing	2
395589_4	Difficulty Breathing	2
460809_2	Difficulty Breathing	2
405386_1	Difficulty Breathing	2
255038_1	Difficulty Breathing	2
397984_3	Difficulty Breathing	2
156852_3	Difficulty Breathing	2
12551_1	Difficulty Breathing	2
229906_6	Difficulty Breathing	2
418433_5	Difficulty Breathing	2
141554_1	Difficulty Breathing	2
340354_3	Difficulty Breathing	4
285727_1	Difficulty Breathing	2
422086_3	Difficulty Breathing	2
456782_5	Difficulty Breathing	2
53990_2	Difficulty Breathing	2
313293_2	Difficulty Breathing	3
56097_1	Difficulty Breathing	4
252930_16	Difficulty Breathing	3
298544_6	Difficulty Breathing	2
245560_1	Difficulty Breathing	3
200983_3	Difficulty Breathing	2
138964_1	Difficulty Breathing	3
65543_9	Difficulty Breathing	2
179735_1	Difficulty Breathing	2
89003_13	Difficulty Breathing	2
474767_7	Difficulty Breathing	2
306080_1	Difficulty Breathing	2
486925_5	Difficulty Breathing	2
96763_19	Difficulty Breathing	2
46842_2	Difficulty Breathing	2
446184_1	Difficulty Breathing	2
461255_1	Difficulty Breathing	2
288447_1	Difficulty Breathing	2
99869_9	Difficulty Breathing	2
450885_12	Difficulty Breathing	3
154366_3	Difficulty Breathing	2
130118_1	Difficulty Breathing	3
316029_1	Difficulty Breathing	2
493980_9	Difficulty Breathing	3
444370_1	Difficulty Breathing	2
262962_3	Difficulty Breathing	2
119483_1	Difficulty Breathing	2
404551_1	Difficulty Breathing	2
204081_5	Difficulty Breathing	2
367669_1	Difficulty Breathing	2
432642_3	Difficulty Breathing	2
41468_1	Difficulty Breathing	2
414779_6	Difficulty Breathing	2
120312_1	Difficulty Breathing	2
288180_7	Difficulty Breathing	2
169093_2	Difficulty Breathing	2
289521_2	Difficulty Breathing	2
462787_1	Difficulty Breathing	2
343160_1	Difficulty Breathing	2
450397_9	Difficulty Breathing	2
424181_4	Difficulty Breathing	2
342525_5	Difficulty Breathing	2
163975_12	Difficulty Breathing	2
333634_4	Difficulty Breathing	3
245680_2	Difficulty Breathing	2
485241_6	Difficulty Breathing	2
443932_5	Difficulty Breathing	2
446422_5	Difficulty Breathing	3
422821_1	Difficulty Breathing	2
96505_1	Difficulty Breathing	2
449095_2	Difficulty Breathing	2
485865_11	Difficulty Breathing	2
192156_1	Difficulty Breathing	2
428713_1	Difficulty Breathing	2
32023_1	Difficulty Breathing	2
363449_18	Difficulty Breathing	3
452859_8	Difficulty Breathing	2
55026_3	Difficulty Breathing	2
442443_3	Difficulty Breathing	2
354069_1	Difficulty Breathing	2
157143_8	Difficulty Breathing	2
255728_4	Difficulty Breathing	2
162464_6	Difficulty Breathing	2
263088_8	Difficulty Breathing	2
495686_2	Difficulty Breathing	2
501202_4	Difficulty Breathing	2
404702_1	Difficulty Breathing	2
193866_1	Difficulty Breathing	3
292669_3	Difficulty Breathing	2
229127_1	Difficulty Breathing	2
463771_1	Difficulty Breathing	2
345091_1	Difficulty Breathing	2
15687_6	Difficulty Breathing	2
261200_10	Difficulty Breathing	2
200132_22	Difficulty Breathing	2
420685_6	Difficulty Breathing	2
135688_3	Difficulty Breathing	2
103555_1	Difficulty Breathing	2
233442_2	Difficulty Breathing	2
405933_2	Difficulty Breathing	2
321409_3	Difficulty Breathing	2
443202_3	Difficulty Breathing	2
97263_5	Difficulty Breathing	2
456648_7	Difficulty Breathing	2
294590_1	Difficulty Breathing	2
443354_6	Difficulty Breathing	2
312122_1	Difficulty Breathing	2
256028_10	Difficulty Breathing	2
343945_9	Difficulty Breathing	2
197684_4	Difficulty Breathing	2
430181_2	Difficulty Breathing	2
73329_14	Difficulty Breathing	2
391059_14	Difficulty Breathing	2
30363_1	Difficulty Breathing	3
452276_8	Difficulty Breathing	2
281285_6	Difficulty Breathing	2
128990_5	Difficulty Breathing	2
175101_3	Difficulty Breathing	2
404232_4	Difficulty Breathing	2
218375_2	Difficulty Breathing	2
378086_6	Difficulty Breathing	2
449936_18	Difficulty Breathing	2
475111_1	Difficulty Breathing	2
200299_3	Difficulty Breathing	2
65495_1	Difficulty Breathing	2
211252_4	Difficulty Breathing	2
1378_1	Difficulty Breathing	2
69310_4	Difficulty Breathing	2
208443_4	Difficulty Breathing	2
302144_1	Difficulty Breathing	2
495168_4	Difficulty Breathing	2
159708_2	Difficulty Breathing	2
99953_12	Difficulty Breathing	2
87542_9	Difficulty Breathing	2
222007_2	Difficulty Breathing	2
134632_1	Difficulty Breathing	2
164212_1	Difficulty Breathing	2
453927_13	Difficulty Breathing	2
132679_3	Difficulty Breathing	2
133262_18	Difficulty Breathing	2
272277_4	Difficulty Breathing	2
108670_2	Difficulty Breathing	2
130867_3	Difficulty Breathing	2
366283_8	Difficulty Breathing	2
447814_12	Difficulty Breathing	2
411656_41	Difficulty Breathing	2
21969_1	Difficulty Breathing	2
347446_5	Difficulty Breathing	2
338272_3	Difficulty Breathing	2
324773_1	Difficulty Breathing	2
479174_7	Difficulty Breathing	2
407752_6	Difficulty Breathing	2
196647_1	Difficulty Breathing	2
341572_10	Difficulty Breathing	2
68877_2	Difficulty Breathing	2
419708_2	Difficulty Breathing	2
87958_2	Difficulty Breathing	2
446248_1	Difficulty Breathing	2
317945_31	Difficulty Breathing	2
91524_8	Difficulty Breathing	2
295483_6	Difficulty Breathing	2
475874_12	Difficulty Breathing	2
234911_3	Difficulty Breathing	2
339873_4	Difficulty Breathing	2
405449_3	Difficulty Breathing	2
412439_22	Difficulty Breathing	2
387049_22	Difficulty Breathing	2
298917_1	Difficulty Breathing	2
104810_7	Difficulty Breathing	2
160307_3	Difficulty Breathing	2
207389_30	Difficulty Breathing	2
466708_24	Difficulty Breathing	2
164522_2	Difficulty Breathing	2
404995_6	Difficulty Breathing	2
453334_4	Difficulty Breathing	2
269078_3	Difficulty Breathing	2
281365_6	Difficulty Breathing	2
422519_7	Difficulty Breathing	2
155478_2	Difficulty Breathing	2
216589_1	Difficulty Breathing	2
128759_6	Difficulty Breathing	2
371928_5	Difficulty Breathing	2
762_1	Difficulty Breathing	2
131906_1	Difficulty Breathing	2
154516_11	Difficulty Breathing	2
227320_2	Difficulty Breathing	2
343120_8	Difficulty Breathing	2
65359_1	Difficulty Breathing	2
346771_17	Difficulty Breathing	2
475964_3	Difficulty Breathing	2
221994_8	Difficulty Breathing	2
206710_15	Difficulty Breathing	2
389402_20	Difficulty Breathing	2
310082_7	Difficulty Breathing	3
359748_5	Difficulty Breathing	2
190165_1	Difficulty Breathing	2
374013_4	Difficulty Breathing	2
391007_6	Difficulty Breathing	2
401507_3	Difficulty Breathing	2
377246_5	Difficulty Breathing	2
33546_7	Difficulty Breathing	2
408195_1	Difficulty Breathing	2
209182_4	Difficulty Breathing	2
5289_1	Difficulty Breathing	2
48382_4	Difficulty Breathing	2
277410_3	Difficulty Breathing	2
480134_1	Difficulty Breathing	2
228610_4	Difficulty Breathing	2
193304_1	Difficulty Breathing	2
82439_4	Difficulty Breathing	2
259289_7	Difficulty Breathing	3
424826_1	Difficulty Breathing	2
500673_2	Difficulty Breathing	2
402735_19	Difficulty Breathing	2
392201_6	Difficulty Breathing	2
122192_2	Difficulty Breathing	2
432038_2	Difficulty Breathing	2
73624_37	Difficulty Breathing	2
302931_5	Difficulty Breathing	2
135660_3	Difficulty Breathing	2
322398_3	Difficulty Breathing	2
199629_22	Difficulty Breathing	2
44593_1	Difficulty Breathing	2
163955_1	Difficulty Breathing	2
252272_8	Difficulty Breathing	2
294973_3	Difficulty Breathing	2
166565_1	Difficulty Breathing	2
287398_1	Difficulty Breathing	2
174056_7	Difficulty Breathing	2
41199_10	Difficulty Breathing	2
470976_5	Difficulty Breathing	2
110285_7	Difficulty Breathing	2
65574_10	Difficulty Breathing	2
440924_16	Difficulty Breathing	2
45986_1	Difficulty Breathing	2
145472_6	Difficulty Breathing	2
195720_9	Difficulty Breathing	2
499523_8	Difficulty Breathing	2
497608_16	Difficulty Breathing	2
176284_6	Difficulty Breathing	2
458367_15	Difficulty Breathing	2
282237_16	Difficulty Breathing	2
407840_16	Difficulty Breathing	2
500069_15	Difficulty Breathing	2
131226_2	Difficulty Breathing	2
326476_9	Difficulty Breathing	2
485463_5	Difficulty Breathing	2
386869_3	Difficulty Breathing	2
230390_7	Difficulty Breathing	2
91048_10	Difficulty Breathing	2
19768_1	Difficulty Breathing	2
105904_3	Difficulty Breathing	2
158804_5	Difficulty Breathing	2
71967_10	Difficulty Breathing	2
222835_6	Difficulty Breathing	2
426603_3	Difficulty Breathing	2
499261_5	Difficulty Breathing	2
50640_1	Difficulty Breathing	2
181466_5	Difficulty Breathing	2
296135_2	Difficulty Breathing	2
288827_23	Difficulty Breathing	2
29546_2	Difficulty Breathing	2
360303_3	Difficulty Breathing	2
158318_1	Difficulty Breathing	2
349085_4	Difficulty Breathing	2
100010_9	Difficulty Breathing	2
11411_4	Difficulty Breathing	2
72318_2	Difficulty Breathing	2
135623_4	Difficulty Breathing	2
430232_37	Difficulty Breathing	2
455719_2	Difficulty Breathing	2
14404_9	Difficulty Breathing	2
97033_2	Difficulty Breathing	2
440582_1	Difficulty Breathing	2
264465_6	Difficulty Breathing	2
298942_2	Difficulty Breathing	2
179035_6	Difficulty Breathing	2
348942_11	Difficulty Breathing	2
1208_6	Difficulty Breathing	2
254689_2	Difficulty Breathing	2
372098_6	Difficulty Breathing	2
468366_2	Difficulty Breathing	2
220065_1	Difficulty Breathing	2
352576_2	Difficulty Breathing	2
361195_4	Difficulty Breathing	2
247641_2	Difficulty Breathing	2
8702_12	Difficulty Breathing	2
295884_6	Difficulty Breathing	2
412603_9	Difficulty Breathing	2
164681_9	Difficulty Breathing	2
146361_7	Difficulty Breathing	2
128656_3	Difficulty Breathing	2
196249_1	Difficulty Breathing	2
170525_2	Difficulty Breathing	2
311837_5	Difficulty Breathing	2
6968_35	Difficulty Breathing	2
235131_13	Difficulty Breathing	2
190908_1	Difficulty Breathing	2
288215_1	Difficulty Breathing	2
246250_5	Difficulty Breathing	2
466708_26	Difficulty Breathing	2
366769_61	Difficulty Breathing	2
415809_4	Difficulty Breathing	2
436727_9	Difficulty Breathing	2
194630_11	Difficulty Breathing	2
25899_7	Difficulty Breathing	2
495139_3	Difficulty Breathing	2
71805_11	Difficulty Breathing	2
362533_10	Difficulty Breathing	2
400025_17	Difficulty Breathing	2
325370_4	Difficulty Breathing	2
369099_4	Difficulty Breathing	2
271379_9	Difficulty Breathing	2
207940_1	Difficulty Breathing	2
335469_1	Difficulty Breathing	2
8392_1	Difficulty Breathing	2
366683_8	Difficulty Breathing	2
69338_4	Difficulty Breathing	2
233339_2	Difficulty Breathing	2
210956_5	Difficulty Breathing	2
80090_7	Difficulty Breathing	2
379926_3	Difficulty Breathing	2
368490_17	Difficulty Breathing	2
135675_8	Difficulty Breathing	2
383579_1	Difficulty Breathing	2
179928_10	Difficulty Breathing	2
297191_14	Difficulty Breathing	2
149157_20	Difficulty Breathing	2
338524_3	Difficulty Breathing	2
493819_13	Difficulty Breathing	2
488427_1	Difficulty Breathing	2
166033_1	Difficulty Breathing	2
248110_19	Difficulty Breathing	2
298127_10	Difficulty Breathing	2
289935_1	Difficulty Breathing	2
489180_4	Difficulty Breathing	2
248171_5	Difficulty Breathing	2
277809_1	Difficulty Breathing	2
184270_21	Difficulty Breathing	2
249488_3	Difficulty Breathing	2
256522_1	Difficulty Breathing	2
86378_8	Difficulty Breathing	2
418882_6	Difficulty Breathing	2
93392_2	Difficulty Breathing	2
396982_2	Difficulty Breathing	2
488681_6	Difficulty Breathing	2
10727_2	Difficulty Breathing	2
458965_8	Difficulty Breathing	2
14349_1	Difficulty Breathing	2
415814_1	Difficulty Breathing	1
270303_1	Difficulty Breathing	4
350677_1	Difficulty Breathing	3
238214_1	Difficulty Breathing	2
22133_2	Difficulty Breathing	4
149121_1	Difficulty Breathing	3
424250_1	Difficulty Breathing	4
46736_1	Difficulty Breathing	4
302188_1	Difficulty Breathing	4
144150_1	Difficulty Breathing	4
289680_1	Difficulty Breathing	3
403417_2	Difficulty Breathing	3
119138_1	Difficulty Breathing	4
67540_1	Difficulty Breathing	3
367337_1	Difficulty Breathing	4
350780_1	Difficulty Breathing	4
93112_1	Difficulty Breathing	3
22112_1	Difficulty Breathing	4
225418_1	Difficulty Breathing	4
166811_1	Difficulty Breathing	4
249894_1	Difficulty Breathing	4
174022_1	Difficulty Breathing	3
314314_2	Difficulty Breathing	4
150341_1	Difficulty Breathing	4
33423_2	Difficulty Breathing	3
196577_1	Difficulty Breathing	4
280399_1	Difficulty Breathing	3
249872_1	Difficulty Breathing	4
215731_3	Difficulty Breathing	3
249897_1	Difficulty Breathing	3
279462_1	Difficulty Breathing	3
411413_2	Difficulty Breathing	3
454961_1	Difficulty Breathing	3
156786_2	Difficulty Breathing	4
431136_1	Difficulty Breathing	3
477740_3	Difficulty Breathing	3
134776_2	Difficulty Breathing	3
6495_1	Difficulty Breathing	3
217646_1	Difficulty Breathing	3
193394_1	Difficulty Breathing	4
312655_1	Difficulty Breathing	3
229744_2	Difficulty Breathing	3
363511_2	Difficulty Breathing	3
360983_3	Difficulty Breathing	4
89292_1	Difficulty Breathing	3
125412_1	Difficulty Breathing	2
192878_1	Difficulty Breathing	3
347360_1	Difficulty Breathing	3
229584_1	Difficulty Breathing	4
187754_2	Difficulty Breathing	3
469391_1	Difficulty Breathing	3
399760_1	Difficulty Breathing	3
117656_2	Difficulty Breathing	3
118220_2	Difficulty Breathing	3
104690_1	Difficulty Breathing	4
347202_1	Difficulty Breathing	1
458097_2	Difficulty Breathing	3
420001_3	Difficulty Breathing	3
496764_1	Difficulty Breathing	4
362488_6	Difficulty Breathing	3
249887_1	Difficulty Breathing	3
399556_1	Difficulty Breathing	3
339041_2	Difficulty Breathing	3
486530_1	Difficulty Breathing	3
472255_1	Difficulty Breathing	3
13359_2	Difficulty Breathing	3
104473_3	Difficulty Breathing	4
11546_2	Difficulty Breathing	4
495272_1	Difficulty Breathing	3
249815_1	Difficulty Breathing	3
396425_4	Difficulty Breathing	3
296354_1	Difficulty Breathing	2
387524_1	Difficulty Breathing	3
306998_6	Difficulty Breathing	3
362923_2	Difficulty Breathing	4
231340_2	Difficulty Breathing	3
352726_2	Difficulty Breathing	4
237362_1	Difficulty Breathing	3
280703_1	Difficulty Breathing	3
171481_1	Difficulty Breathing	3
264582_1	Difficulty Breathing	3
351441_10	Difficulty Breathing	3
456912_1	Difficulty Breathing	3
200159_1	Difficulty Breathing	4
110847_3	Difficulty Breathing	3
329388_2	Difficulty Breathing	4
325319_2	Difficulty Breathing	4
7749_1	Difficulty Breathing	3
343269_1	Difficulty Breathing	4
153377_1	Difficulty Breathing	4
139010_2	Difficulty Breathing	4
381634_1	Difficulty Breathing	4
379963_2	Difficulty Breathing	4
114488_1	Difficulty Breathing	4
90817_1	Difficulty Breathing	4
302912_11	Difficulty Breathing	3
401762_2	Difficulty Breathing	4
330226_1	Difficulty Breathing	4
390318_1	Difficulty Breathing	4
240049_2	Difficulty Breathing	3
391123_1	Difficulty Breathing	3
136409_5	Difficulty Breathing	4
199201_1	Difficulty Breathing	4
936_1	Difficulty Breathing	3
159325_4	Difficulty Breathing	4
303369_5	Difficulty Breathing	3
247065_1	Difficulty Breathing	4
309795_2	Difficulty Breathing	4
88231_3	Difficulty Breathing	4
370952_1	Difficulty Breathing	3
364484_3	Difficulty Breathing	3
101580_1	Difficulty Breathing	4
432305_2	Difficulty Breathing	3
369145_1	Difficulty Breathing	3
368139_2	Difficulty Breathing	4
355414_3	Difficulty Breathing	4
386243_1	Difficulty Breathing	4
42258_1	Difficulty Breathing	3
347952_1	Difficulty Breathing	4
271936_1	Difficulty Breathing	3
428966_1	Difficulty Breathing	3
96258_4	Difficulty Breathing	3
368139_3	Difficulty Breathing	3
341217_1	Difficulty Breathing	4
212877_1	Difficulty Breathing	3
270203_5	Difficulty Breathing	3
273852_2	Difficulty Breathing	3
304788_12	Difficulty Breathing	3
437520_5	Difficulty Breathing	3
365313_5	Difficulty Breathing	4
77379_1	Difficulty Breathing	3
149030_3	Difficulty Breathing	3
123779_4	Difficulty Breathing	3
481787_2	Difficulty Breathing	3
84157_5	Difficulty Breathing	4
132220_4	Difficulty Breathing	3
179171_1	Difficulty Breathing	4
220719_2	Difficulty Breathing	2
390658_3	Difficulty Breathing	3
12871_1	Difficulty Breathing	4
15065_2	Difficulty Breathing	3
226988_2	Difficulty Breathing	3
332107_10	Difficulty Breathing	3
321023_3	Difficulty Breathing	4
499551_1	Difficulty Breathing	3
279273_5	Difficulty Breathing	4
394556_1	Difficulty Breathing	4
500921_5	Difficulty Breathing	3
313002_1	Difficulty Breathing	3
110194_14	Difficulty Breathing	3
230010_1	Difficulty Breathing	4
353697_3	Difficulty Breathing	3
312213_10	Difficulty Breathing	2
302877_1	Difficulty Breathing	4
394156_1	Difficulty Breathing	4
339122_1	Difficulty Breathing	4
333300_2	Difficulty Breathing	2
367853_4	Difficulty Breathing	4
173725_2	Difficulty Breathing	4
22969_1	Difficulty Breathing	4
381747_1	Difficulty Breathing	4
347312_2	Difficulty Breathing	3
301217_2	Difficulty Breathing	3
4016_3	Difficulty Breathing	3
255084_1	Difficulty Breathing	4
258890_3	Difficulty Breathing	4
9794_1	Difficulty Breathing	4
259872_15	Difficulty Breathing	3
239516_1	Difficulty Breathing	4
386475_1	Difficulty Breathing	3
149094_15	Difficulty Breathing	3
11546_6	Difficulty Breathing	4
85488_1	Difficulty Breathing	3
95775_5	Difficulty Breathing	4
187169_1	Difficulty Breathing	4
130752_4	Difficulty Breathing	2
266862_1	Difficulty Breathing	4
395841_3	Difficulty Breathing	3
125499_8	Difficulty Breathing	4
311372_6	Difficulty Breathing	3
80834_1	Difficulty Breathing	4
149705_6	Difficulty Breathing	3
400185_1	Difficulty Breathing	4
256194_2	Difficulty Breathing	4
18541_2	Difficulty Breathing	4
21625_1	Difficulty Breathing	3
268355_4	Difficulty Breathing	3
5436_1	Difficulty Breathing	4
360311_2	Difficulty Breathing	3
329115_1	Difficulty Breathing	3
96779_1	Difficulty Breathing	3
235203_2	Difficulty Breathing	4
376326_5	Difficulty Breathing	3
91386_3	Difficulty Breathing	3
37906_7	Difficulty Breathing	3
315219_8	Difficulty Breathing	3
205970_1	Difficulty Breathing	2
176134_1	Difficulty Breathing	4
34881_6	Difficulty Breathing	3
249131_4	Difficulty Breathing	2
227457_2	Difficulty Breathing	2
438544_9	Difficulty Breathing	3
416726_16	Difficulty Breathing	1
370073_20	Difficulty Breathing	3
344492_1	Difficulty Breathing	3
88362_2	Difficulty Breathing	3
176997_8	Difficulty Breathing	3
34875_10	Difficulty Breathing	3
13890_5	Difficulty Breathing	3
34363_4	Difficulty Breathing	3
94957_3	Difficulty Breathing	3
344450_9	Difficulty Breathing	3
93817_4	Difficulty Breathing	3
329714_11	Difficulty Breathing	3
269166_1	Difficulty Breathing	4
338204_4	Difficulty Breathing	2
72940_4	Difficulty Breathing	3
141917_8	Difficulty Breathing	3
329838_7	Difficulty Breathing	3
76418_3	Difficulty Breathing	4
501683_1	Difficulty Breathing	3
362661_10	Difficulty Breathing	3
395384_3	Difficulty Breathing	3
276413_2	Difficulty Breathing	3
387613_7	Difficulty Breathing	4
255721_1	Difficulty Breathing	3
408018_1	Difficulty Breathing	3
14194_1	Difficulty Breathing	3
176997_10	Difficulty Breathing	3
85210_1	Difficulty Breathing	3
424619_2	Difficulty Breathing	3
29699_3	Difficulty Breathing	4
36058_18	Difficulty Breathing	3
254471_16	Difficulty Breathing	4
173717_2	Difficulty Breathing	3
176701_1	Difficulty Breathing	4
72943_1	Difficulty Breathing	4
213300_3	Difficulty Breathing	3
49245_4	Difficulty Breathing	4
318888_3	Difficulty Breathing	4
25828_1	Difficulty Breathing	4
278927_1	Difficulty Breathing	2
400180_3	Difficulty Breathing	4
253592_3	Difficulty Breathing	4
304506_1	Difficulty Breathing	4
25846_2	Difficulty Breathing	4
272361_2	Difficulty Breathing	4
317284_2	Difficulty Breathing	4
164995_1	Difficulty Breathing	4
65564_1	Difficulty Breathing	3
276058_4	Difficulty Breathing	4
65943_1	Difficulty Breathing	3
125672_6	Difficulty Breathing	4
203709_2	Difficulty Breathing	4
229744_11	Difficulty Breathing	3
221625_3	Difficulty Breathing	4
393638_1	Difficulty Breathing	4
128498_1	Difficulty Breathing	4
166819_1	Difficulty Breathing	4
371667_3	Difficulty Breathing	4
333520_2	Difficulty Breathing	4
295331_3	Difficulty Breathing	4
188399_7	Difficulty Breathing	3
196519_2	Difficulty Breathing	4
249772_8	Difficulty Breathing	4
280234_2	Difficulty Breathing	3
138571_2	Difficulty Breathing	3
72953_3	Difficulty Breathing	4
167525_2	Difficulty Breathing	4
57720_2	Difficulty Breathing	4
198848_2	Difficulty Breathing	4
396176_1	Difficulty Breathing	3
95025_6	Difficulty Breathing	3
131615_1	Difficulty Breathing	4
374250_1	Difficulty Breathing	4
393648_1	Difficulty Breathing	3
163922_2	Difficulty Breathing	4
114830_8	Difficulty Breathing	3
75620_1	Difficulty Breathing	4
47467_1	Difficulty Breathing	3
73608_1	Difficulty Breathing	3
323944_1	Difficulty Breathing	3
490267_15	Difficulty Breathing	3
349858_5	Difficulty Breathing	4
150047_1	Difficulty Breathing	4
390332_2	Difficulty Breathing	2
500541_1	Difficulty Breathing	3
316864_1	Difficulty Breathing	3
413259_1	Difficulty Breathing	4
366792_1	Difficulty Breathing	3
274122_2	Difficulty Breathing	3
389098_3	Difficulty Breathing	3
207556_10	Difficulty Breathing	3
13467_2	Difficulty Breathing	4
22227_1	Difficulty Breathing	4
62646_2	Difficulty Breathing	3
208358_6	Difficulty Breathing	3
374631_1	Difficulty Breathing	3
63604_2	Difficulty Breathing	2
247006_3	Difficulty Breathing	3
198846_7	Difficulty Breathing	3
148132_2	Difficulty Breathing	4
6065_13	Difficulty Breathing	3
454347_5	Difficulty Breathing	3
267831_3	Difficulty Breathing	3
12561_8	Difficulty Breathing	3
157211_4	Difficulty Breathing	3
384008_7	Difficulty Breathing	3
247916_2	Difficulty Breathing	2
360020_1	Difficulty Breathing	4
341084_1	Difficulty Breathing	3
389356_2	Difficulty Breathing	4
68203_1	Difficulty Breathing	3
175467_4	Difficulty Breathing	3
154917_1	Difficulty Breathing	3
65019_3	Difficulty Breathing	3
373437_2	Difficulty Breathing	3
332863_9	Difficulty Breathing	3
134207_1	Difficulty Breathing	3
137657_5	Difficulty Breathing	4
4511_2	Difficulty Breathing	3
216120_1	Difficulty Breathing	4
77942_5	Difficulty Breathing	2
394493_5	Difficulty Breathing	4
23605_1	Difficulty Breathing	3
416850_2	Difficulty Breathing	4
406350_1	Difficulty Breathing	3
361003_4	Difficulty Breathing	3
270915_1	Difficulty Breathing	3
456778_5	Difficulty Breathing	4
148903_1	Difficulty Breathing	4
264365_1	Difficulty Breathing	3
310085_14	Difficulty Breathing	3
413651_5	Difficulty Breathing	4
98331_3	Difficulty Breathing	3
132380_5	Difficulty Breathing	3
401432_4	Difficulty Breathing	4
61883_1	Difficulty Breathing	3
253459_1	Difficulty Breathing	3
277966_3	Difficulty Breathing	3
235057_3	Difficulty Breathing	2
49329_1	Difficulty Breathing	4
225336_4	Difficulty Breathing	3
69407_4	Difficulty Breathing	3
1326_4	Difficulty Breathing	3
385406_2	Difficulty Breathing	3
217534_2	Difficulty Breathing	4
237561_1	Difficulty Breathing	3
248077_1	Difficulty Breathing	4
224527_1	Difficulty Breathing	4
79049_8	Difficulty Breathing	4
106531_3	Difficulty Breathing	2
290409_2	Difficulty Breathing	4
385063_6	Difficulty Breathing	3
57903_9	Difficulty Breathing	4
384666_4	Difficulty Breathing	3
270273_9	Difficulty Breathing	3
52268_3	Difficulty Breathing	4
373583_4	Difficulty Breathing	3
82914_15	Difficulty Breathing	4
113822_2	Difficulty Breathing	4
375179_3	Difficulty Breathing	3
130604_2	Difficulty Breathing	3
122629_1	Difficulty Breathing	4
342650_6	Difficulty Breathing	3
383784_2	Difficulty Breathing	3
235057_4	Difficulty Breathing	2
42143_1	Difficulty Breathing	4
423529_1	Difficulty Breathing	3
225326_3	Difficulty Breathing	3
81463_2	Difficulty Breathing	4
84873_1	Difficulty Breathing	3
210283_1	Difficulty Breathing	3
233049_3	Difficulty Breathing	4
272440_3	Difficulty Breathing	4
380439_1	Difficulty Breathing	3
371668_6	Difficulty Breathing	4
178682_3	Difficulty Breathing	4
321220_1	Difficulty Breathing	3
331935_1	Difficulty Breathing	4
289493_4	Difficulty Breathing	4
121883_2	Difficulty Breathing	4
39541_2	Difficulty Breathing	4
4732_2	Difficulty Breathing	4
368628_2	Difficulty Breathing	3
330244_1	Difficulty Breathing	3
179750_2	Difficulty Breathing	3
254565_2	Difficulty Breathing	3
73790_2	Difficulty Breathing	4
38692_3	Difficulty Breathing	4
199802_4	Difficulty Breathing	4
162595_1	Difficulty Breathing	2
286919_5	Difficulty Breathing	3
287766_3	Difficulty Breathing	4
215145_3	Difficulty Breathing	4
413120_4	Difficulty Breathing	3
323470_2	Difficulty Breathing	4
388695_12	Difficulty Breathing	3
122419_4	Difficulty Breathing	3
395792_1	Difficulty Breathing	4
139560_6	Difficulty Breathing	3
85398_8	Difficulty Breathing	3
236804_1	Difficulty Breathing	3
190078_1	Difficulty Breathing	3
269830_7	Difficulty Breathing	4
304409_3	Difficulty Breathing	2
314642_7	Difficulty Breathing	4
253077_1	Difficulty Breathing	4
278083_2	Difficulty Breathing	4
42119_2	Difficulty Breathing	4
110227_3	Difficulty Breathing	4
224452_3	Difficulty Breathing	4
354169_2	Difficulty Breathing	3
313317_6	Difficulty Breathing	4
304706_7	Difficulty Breathing	2
218899_4	Difficulty Breathing	3
183926_8	Difficulty Breathing	4
79108_16	Difficulty Breathing	3
243491_3	Difficulty Breathing	3
390062_5	Difficulty Breathing	3
357815_28	Difficulty Breathing	3
256339_8	Difficulty Breathing	3
168515_2	Difficulty Breathing	4
101247_4	Difficulty Breathing	4
116902_1	Difficulty Breathing	4
388474_4	Difficulty Breathing	3
201506_1	Difficulty Breathing	3
399191_2	Difficulty Breathing	4
257806_3	Difficulty Breathing	3
169223_2	Difficulty Breathing	2
128604_2	Difficulty Breathing	1
302774_6	Difficulty Breathing	2
111143_1	Difficulty Breathing	3
309625_2	Difficulty Breathing	3
242773_9	Difficulty Breathing	3
57661_1	Difficulty Breathing	3
199057_1	Difficulty Breathing	3
124315_10	Difficulty Breathing	3
76735_5	Difficulty Breathing	2
297614_2	Difficulty Breathing	1
201944_2	Difficulty Breathing	3
330729_2	Difficulty Breathing	2
161810_1	Difficulty Breathing	3
59488_4	Difficulty Breathing	1
12334_2	Difficulty Breathing	1
23829_1	Difficulty Breathing	2
54354_2	Difficulty Breathing	3
199737_1	Difficulty Breathing	3
197903_2	Difficulty Breathing	3
66745_2	Difficulty Breathing	3
290972_1	Difficulty Breathing	3
299605_4	Difficulty Breathing	3
218512_1	Difficulty Breathing	3
88001_1	Difficulty Breathing	3
179828_1	Difficulty Breathing	4
271506_4	Difficulty Breathing	3
227610_2	Difficulty Breathing	3
65922_4	Difficulty Breathing	2
167873_13	Difficulty Breathing	3
83581_4	Difficulty Breathing	1
295527_1	Difficulty Breathing	1
256684_2	Difficulty Breathing	3
27037_1	Difficulty Breathing	3
191892_1	Difficulty Breathing	3
313810_10	Difficulty Breathing	3
135882_1	Difficulty Breathing	3
241365_1	Difficulty Breathing	4
168203_1	Difficulty Breathing	3
157119_1	Difficulty Breathing	3
235296_3	Difficulty Breathing	3
415687_1	Difficulty Breathing	3
429292_1	Difficulty Breathing	3
2439_1	Difficulty Breathing	4
434653_1	Difficulty Breathing	3
230516_1	Difficulty Breathing	4
373589_1	Difficulty Breathing	3
292679_1	Difficulty Breathing	3
271987_2	Difficulty Breathing	3
40873_1	Difficulty Breathing	3
337584_1	Difficulty Breathing	3
142390_1	Difficulty Breathing	3
161182_1	Difficulty Breathing	3
485966_1	Difficulty Breathing	3
392081_1	Difficulty Breathing	3
99792_1	Difficulty Breathing	3
43021_1	Difficulty Breathing	3
464372_1	Difficulty Breathing	3
122724_1	Difficulty Breathing	3
88041_2	Difficulty Breathing	4
494356_1	Difficulty Breathing	3
33296_1	Difficulty Breathing	3
319209_1	Difficulty Breathing	3
186458_1	Difficulty Breathing	3
426532_1	Difficulty Breathing	3
438241_1	Difficulty Breathing	3
489831_1	Difficulty Breathing	3
457785_1	Difficulty Breathing	3
199975_1	Difficulty Breathing	3
143691_1	Difficulty Breathing	3
445513_1	Difficulty Breathing	3
448046_1	Difficulty Breathing	3
114254_1	Difficulty Breathing	3
130795_1	Difficulty Breathing	3
70578_1	Difficulty Breathing	3
295441_1	Difficulty Breathing	3
359551_1	Difficulty Breathing	3
340220_2	Difficulty Breathing	3
317302_1	Difficulty Breathing	4
233356_1	Difficulty Breathing	3
269337_2	Difficulty Breathing	3
7274_1	Difficulty Breathing	3
292387_1	Difficulty Breathing	3
428837_1	Difficulty Breathing	3
439752_1	Difficulty Breathing	3
461636_1	Difficulty Breathing	3
359520_1	Difficulty Breathing	3
73729_1	Difficulty Breathing	3
369255_1	Difficulty Breathing	3
162961_1	Difficulty Breathing	3
103607_1	Difficulty Breathing	3
132681_1	Difficulty Breathing	3
377393_1	Difficulty Breathing	3
484866_1	Difficulty Breathing	3
352767_1	Difficulty Breathing	3
415799_1	Difficulty Breathing	3
437194_1	Difficulty Breathing	3
333659_2	Difficulty Breathing	3
146382_1	Difficulty Breathing	3
308280_2	Difficulty Breathing	3
144706_3	Difficulty Breathing	3
107252_1	Difficulty Breathing	3
501212_1	Difficulty Breathing	3
323157_1	Difficulty Breathing	3
64753_1	Difficulty Breathing	3
412759_3	Difficulty Breathing	3
446961_1	Difficulty Breathing	3
369833_2	Difficulty Breathing	3
314832_1	Difficulty Breathing	3
411960_2	Difficulty Breathing	2
433739_1	Difficulty Breathing	3
322472_1	Difficulty Breathing	3
1334_5	Difficulty Breathing	3
344616_1	Difficulty Breathing	3
406407_2	Difficulty Breathing	3
314792_1	Difficulty Breathing	3
376221_1	Difficulty Breathing	3
157781_1	Difficulty Breathing	3
344516_1	Difficulty Breathing	4
311759_2	Difficulty Breathing	3
221523_1	Difficulty Breathing	3
256426_1	Difficulty Breathing	3
360054_1	Difficulty Breathing	3
329890_1	Difficulty Breathing	3
315627_2	Difficulty Breathing	3
432132_1	Difficulty Breathing	3
252930_4	Difficulty Breathing	3
259077_7	Difficulty Breathing	3
157151_2	Difficulty Breathing	3
177639_4	Difficulty Breathing	3
414519_1	Difficulty Breathing	3
440884_1	Difficulty Breathing	3
462010_1	Difficulty Breathing	3
43284_3	Difficulty Breathing	3
464597_3	Difficulty Breathing	3
118537_1	Difficulty Breathing	3
342821_1	Difficulty Breathing	3
242549_2	Difficulty Breathing	3
317294_1	Difficulty Breathing	3
198159_1	Difficulty Breathing	3
385747_1	Difficulty Breathing	3
394849_1	Difficulty Breathing	3
446200_1	Difficulty Breathing	3
244507_1	Difficulty Breathing	2
419658_3	Difficulty Breathing	3
466444_1	Difficulty Breathing	2
462375_2	Difficulty Breathing	3
385826_1	Difficulty Breathing	3
487402_3	Difficulty Breathing	3
477096_1	Difficulty Breathing	3
174022_4	Difficulty Breathing	3
469632_1	Difficulty Breathing	3
412390_2	Difficulty Breathing	3
391358_1	Difficulty Breathing	3
495091_1	Difficulty Breathing	3
40211_2	Difficulty Breathing	3
483578_2	Difficulty Breathing	3
429635_1	Difficulty Breathing	3
458909_4	Difficulty Breathing	3
232321_1	Difficulty Breathing	3
435746_1	Difficulty Breathing	3
167293_5	Difficulty Breathing	3
498517_2	Difficulty Breathing	3
354234_1	Difficulty Breathing	3
64599_2	Difficulty Breathing	3
341471_1	Difficulty Breathing	3
340606_1	Difficulty Breathing	3
371923_5	Difficulty Breathing	3
12603_2	Difficulty Breathing	3
425389_3	Difficulty Breathing	2
423864_2	Difficulty Breathing	3
220792_1	Difficulty Breathing	3
448242_1	Difficulty Breathing	3
362155_1	Difficulty Breathing	2
475078_3	Difficulty Breathing	3
469514_2	Difficulty Breathing	3
483914_3	Difficulty Breathing	3
427617_2	Difficulty Breathing	3
468750_1	Difficulty Breathing	3
274611_2	Difficulty Breathing	3
485884_2	Difficulty Breathing	3
133813_1	Difficulty Breathing	3
252405_2	Difficulty Breathing	3
332135_5	Difficulty Breathing	3
277796_1	Difficulty Breathing	3
307484_1	Difficulty Breathing	3
412054_3	Difficulty Breathing	3
38423_1	Difficulty Breathing	3
210185_2	Difficulty Breathing	2
475883_2	Difficulty Breathing	3
41515_1	Difficulty Breathing	3
96699_5	Difficulty Breathing	3
490953_3	Difficulty Breathing	2
283125_4	Difficulty Breathing	3
300771_2	Difficulty Breathing	3
414893_2	Difficulty Breathing	3
136268_2	Difficulty Breathing	3
280397_2	Difficulty Breathing	3
444188_2	Difficulty Breathing	3
299522_6	Difficulty Breathing	3
334962_1	Difficulty Breathing	3
365746_3	Difficulty Breathing	3
80357_2	Difficulty Breathing	3
492075_1	Difficulty Breathing	3
340296_2	Difficulty Breathing	3
356492_1	Difficulty Breathing	3
458954_2	Difficulty Breathing	3
122142_2	Difficulty Breathing	3
324731_1	Difficulty Breathing	3
305430_4	Difficulty Breathing	3
438844_2	Difficulty Breathing	3
399850_2	Difficulty Breathing	3
19622_3	Difficulty Breathing	3
34127_2	Difficulty Breathing	3
364606_2	Difficulty Breathing	2
452105_4	Difficulty Breathing	3
476435_2	Difficulty Breathing	2
407046_1	Difficulty Breathing	3
333339_2	Difficulty Breathing	3
27550_4	Difficulty Breathing	4
148107_5	Difficulty Breathing	3
448768_3	Difficulty Breathing	2
233581_1	Difficulty Breathing	3
315567_5	Difficulty Breathing	2
295842_4	Difficulty Breathing	3
3042_1	Difficulty Breathing	4
285926_2	Difficulty Breathing	3
333641_3	Difficulty Breathing	3
31339_2	Difficulty Breathing	3
381352_1	Difficulty Breathing	4
423204_2	Difficulty Breathing	3
204486_6	Difficulty Breathing	1
428304_2	Difficulty Breathing	3
200188_1	Difficulty Breathing	3
417818_1	Difficulty Breathing	3
467330_2	Difficulty Breathing	3
435266_1	Difficulty Breathing	3
450433_3	Difficulty Breathing	2
447827_3	Difficulty Breathing	2
405930_2	Difficulty Breathing	3
129135_1	Difficulty Breathing	3
394003_1	Difficulty Breathing	2
268374_4	Difficulty Breathing	3
141007_3	Difficulty Breathing	3
320902_2	Difficulty Breathing	3
139148_1	Difficulty Breathing	3
120610_2	Difficulty Breathing	3
208354_1	Difficulty Breathing	4
400001_1	Difficulty Breathing	3
466583_5	Difficulty Breathing	3
449389_1	Difficulty Breathing	3
125701_1	Difficulty Breathing	3
102673_2	Difficulty Breathing	3
101062_2	Difficulty Breathing	3
338272_1	Difficulty Breathing	3
119360_5	Difficulty Breathing	3
407945_2	Difficulty Breathing	3
328953_2	Difficulty Breathing	3
107771_4	Difficulty Breathing	3
470776_1	Difficulty Breathing	3
479656_1	Difficulty Breathing	3
223026_2	Difficulty Breathing	3
24863_6	Difficulty Breathing	3
444402_2	Difficulty Breathing	2
97222_7	Difficulty Breathing	2
382150_4	Difficulty Breathing	3
378555_1	Difficulty Breathing	3
266430_2	Difficulty Breathing	3
306202_2	Difficulty Breathing	3
394229_3	Difficulty Breathing	3
341625_1	Difficulty Breathing	3
337310_4	Difficulty Breathing	3
149139_1	Difficulty Breathing	2
158608_1	Difficulty Breathing	3
375905_4	Difficulty Breathing	3
209877_1	Difficulty Breathing	3
8843_2	Difficulty Breathing	2
425658_2	Difficulty Breathing	3
335932_3	Difficulty Breathing	4
121678_1	Difficulty Breathing	3
368590_3	Difficulty Breathing	3
390541_2	Difficulty Breathing	3
459812_3	Difficulty Breathing	3
37844_1	Difficulty Breathing	3
491091_1	Difficulty Breathing	3
89005_1	Difficulty Breathing	3
160721_1	Difficulty Breathing	3
377774_2	Difficulty Breathing	4
420900_1	Difficulty Breathing	3
257741_1	Difficulty Breathing	3
387458_2	Difficulty Breathing	3
39162_4	Difficulty Breathing	3
58120_3	Difficulty Breathing	3
401029_1	Difficulty Breathing	3
353555_5	Difficulty Breathing	3
455322_2	Difficulty Breathing	3
378196_3	Difficulty Breathing	3
248449_3	Difficulty Breathing	3
39447_2	Difficulty Breathing	3
221149_2	Difficulty Breathing	3
468630_2	Difficulty Breathing	3
175294_1	Difficulty Breathing	3
127982_1	Difficulty Breathing	3
468121_7	Difficulty Breathing	3
363190_3	Difficulty Breathing	3
7825_1	Difficulty Breathing	2
476746_2	Difficulty Breathing	3
160736_1	Difficulty Breathing	3
233126_2	Difficulty Breathing	2
9731_3	Difficulty Breathing	3
314180_3	Difficulty Breathing	3
176654_2	Difficulty Breathing	3
315646_9	Difficulty Breathing	3
477679_2	Difficulty Breathing	3
106699_6	Difficulty Breathing	3
105588_4	Difficulty Breathing	3
486121_1	Difficulty Breathing	2
422879_4	Difficulty Breathing	3
428521_4	Difficulty Breathing	3
221082_1	Difficulty Breathing	3
352112_2	Difficulty Breathing	4
426818_1	Difficulty Breathing	3
323015_7	Difficulty Breathing	3
112140_1	Difficulty Breathing	4
43540_3	Difficulty Breathing	3
447793_1	Difficulty Breathing	3
151529_4	Difficulty Breathing	3
345279_8	Difficulty Breathing	3
397821_2	Difficulty Breathing	3
256351_2	Difficulty Breathing	3
390365_1	Difficulty Breathing	3
109468_2	Difficulty Breathing	4
116811_1	Difficulty Breathing	3
323533_2	Difficulty Breathing	3
435498_1	Difficulty Breathing	2
185094_1	Difficulty Breathing	4
343409_2	Difficulty Breathing	3
451376_1	Difficulty Breathing	3
28552_2	Difficulty Breathing	3
176997_5	Difficulty Breathing	4
296701_6	Difficulty Breathing	3
235677_3	Difficulty Breathing	3
462859_2	Difficulty Breathing	3
481089_1	Difficulty Breathing	3
266825_1	Difficulty Breathing	3
357556_4	Difficulty Breathing	3
122603_4	Difficulty Breathing	3
470179_1	Difficulty Breathing	3
72917_1	Difficulty Breathing	3
499579_1	Difficulty Breathing	3
268782_1	Difficulty Breathing	3
88460_1	Difficulty Breathing	3
161232_5	Difficulty Breathing	2
435067_15	Difficulty Breathing	3
452416_1	Difficulty Breathing	3
9255_7	Difficulty Breathing	3
123161_2	Difficulty Breathing	3
352348_6	Difficulty Breathing	3
279736_1	Difficulty Breathing	3
152529_1	Difficulty Breathing	3
279354_6	Difficulty Breathing	3
310397_5	Difficulty Breathing	3
175315_1	Difficulty Breathing	3
163024_3	Difficulty Breathing	2
199864_1	Difficulty Breathing	3
247701_1	Difficulty Breathing	3
275037_3	Difficulty Breathing	3
133848_4	Difficulty Breathing	3
287971_9	Difficulty Breathing	2
406267_6	Difficulty Breathing	3
211990_5	Difficulty Breathing	3
362830_2	Difficulty Breathing	2
26107_1	Difficulty Breathing	3
481993_4	Difficulty Breathing	3
369397_9	Difficulty Breathing	3
310915_4	Difficulty Breathing	3
433506_1	Difficulty Breathing	3
123210_11	Difficulty Breathing	3
378567_10	Difficulty Breathing	2
476409_4	Difficulty Breathing	3
386251_3	Difficulty Breathing	2
471135_7	Difficulty Breathing	2
14341_2	Difficulty Breathing	3
71892_3	Difficulty Breathing	3
2260_1	Difficulty Breathing	3
99348_4	Difficulty Breathing	3
402504_1	Difficulty Breathing	3
396188_5	Difficulty Breathing	1
252618_3	Difficulty Breathing	3
396847_1	Difficulty Breathing	3
133483_3	Difficulty Breathing	3
352086_5	Difficulty Breathing	3
483202_2	Difficulty Breathing	2
3104_8	Difficulty Breathing	2
438396_6	Difficulty Breathing	3
475021_1	Difficulty Breathing	3
479527_1	Difficulty Breathing	2
306170_3	Difficulty Breathing	3
134113_1	Difficulty Breathing	3
383294_1	Difficulty Breathing	3
390586_3	Difficulty Breathing	3
348005_2	Difficulty Breathing	3
365543_3	Difficulty Breathing	3
366596_4	Difficulty Breathing	3
282102_3	Difficulty Breathing	3
301222_7	Difficulty Breathing	4
467242_2	Difficulty Breathing	3
30610_1	Difficulty Breathing	3
115814_2	Difficulty Breathing	3
348588_1	Difficulty Breathing	3
207949_3	Difficulty Breathing	3
83879_1	Difficulty Breathing	2
47370_3	Difficulty Breathing	3
480945_13	Difficulty Breathing	2
227298_1	Difficulty Breathing	3
492463_3	Difficulty Breathing	3
29050_3	Difficulty Breathing	3
25659_1	Difficulty Breathing	3
31336_6	Difficulty Breathing	2
482923_2	Difficulty Breathing	3
486940_5	Difficulty Breathing	3
151102_3	Difficulty Breathing	3
63049_2	Difficulty Breathing	3
405709_1	Difficulty Breathing	4
316546_4	Difficulty Breathing	3
81338_1	Difficulty Breathing	4
170787_2	Difficulty Breathing	4
242889_7	Difficulty Breathing	3
26794_1	Difficulty Breathing	3
269215_6	Difficulty Breathing	3
412004_2	Difficulty Breathing	4
84140_2	Difficulty Breathing	3
257280_3	Difficulty Breathing	3
341846_1	Difficulty Breathing	3
349483_1	Difficulty Breathing	3
389457_7	Difficulty Breathing	3
205377_3	Difficulty Breathing	3
164056_1	Difficulty Breathing	3
193369_4	Difficulty Breathing	3
143855_1	Difficulty Breathing	3
220901_2	Difficulty Breathing	3
13735_3	Difficulty Breathing	3
500202_7	Difficulty Breathing	3
363638_7	Difficulty Breathing	3
208332_12	Difficulty Breathing	3
322789_1	Difficulty Breathing	3
2427_2	Difficulty Breathing	3
323533_4	Difficulty Breathing	3
444159_5	Difficulty Breathing	3
483318_7	Difficulty Breathing	3
168239_1	Difficulty Breathing	3
403321_2	Difficulty Breathing	3
365553_1	Difficulty Breathing	3
346739_7	Difficulty Breathing	3
77510_1	Difficulty Breathing	3
74968_6	Difficulty Breathing	3
436739_2	Difficulty Breathing	3
169592_1	Difficulty Breathing	3
319568_2	Difficulty Breathing	3
378735_1	Difficulty Breathing	3
333727_2	Difficulty Breathing	2
345813_1	Difficulty Breathing	3
59143_7	Difficulty Breathing	3
60792_3	Difficulty Breathing	4
243032_2	Difficulty Breathing	3
178228_8	Difficulty Breathing	3
26816_3	Difficulty Breathing	3
23148_1	Difficulty Breathing	3
140608_5	Difficulty Breathing	3
497523_1	Difficulty Breathing	3
346493_6	Difficulty Breathing	3
494758_5	Difficulty Breathing	3
65850_2	Difficulty Breathing	3
473778_2	Difficulty Breathing	3
323171_2	Difficulty Breathing	3
34735_1	Difficulty Breathing	3
102944_1	Difficulty Breathing	4
458894_5	Difficulty Breathing	3
86322_14	Difficulty Breathing	3
251150_8	Difficulty Breathing	3
484222_2	Difficulty Breathing	3
257981_3	Difficulty Breathing	3
416213_4	Difficulty Breathing	3
129154_8	Difficulty Breathing	1
389467_2	Difficulty Breathing	3
311310_3	Difficulty Breathing	3
245483_1	Difficulty Breathing	3
193369_6	Difficulty Breathing	3
204076_2	Difficulty Breathing	3
53093_1	Difficulty Breathing	3
211784_2	Difficulty Breathing	3
184047_3	Difficulty Breathing	3
302212_2	Difficulty Breathing	3
95604_13	Difficulty Breathing	3
244337_3	Difficulty Breathing	3
93286_3	Difficulty Breathing	3
14381_25	Difficulty Breathing	3
147857_6	Difficulty Breathing	3
28672_7	Difficulty Breathing	3
321606_6	Difficulty Breathing	3
271786_4	Difficulty Breathing	2
239217_10	Difficulty Breathing	3
472555_11	Difficulty Breathing	3
70803_1	Difficulty Breathing	3
222433_4	Difficulty Breathing	3
386135_3	Difficulty Breathing	3
381775_3	Difficulty Breathing	3
251104_1	Difficulty Breathing	3
70188_1	Difficulty Breathing	3
274500_1	Difficulty Breathing	3
149541_6	Difficulty Breathing	3
332052_1	Difficulty Breathing	2
350846_1	Difficulty Breathing	3
462517_2	Difficulty Breathing	3
24019_2	Difficulty Breathing	3
58804_1	Difficulty Breathing	3
463471_5	Difficulty Breathing	3
407336_2	Difficulty Breathing	3
24869_3	Difficulty Breathing	3
233506_3	Difficulty Breathing	3
309253_5	Difficulty Breathing	3
462042_3	Difficulty Breathing	3
63697_2	Difficulty Breathing	3
295331_4	Difficulty Breathing	3
26762_1	Difficulty Breathing	3
314056_5	Difficulty Breathing	2
55176_1	Difficulty Breathing	3
486942_11	Difficulty Breathing	3
251154_3	Difficulty Breathing	3
429071_5	Difficulty Breathing	3
346937_2	Difficulty Breathing	3
389258_2	Difficulty Breathing	3
465053_3	Difficulty Breathing	3
25257_4	Difficulty Breathing	4
271756_2	Difficulty Breathing	4
85226_2	Difficulty Breathing	2
265061_3	Difficulty Breathing	4
123779_9	Difficulty Breathing	3
156024_2	Difficulty Breathing	3
211130_1	Difficulty Breathing	4
234345_4	Difficulty Breathing	3
115479_1	Difficulty Breathing	3
421245_4	Difficulty Breathing	3
108249_7	Difficulty Breathing	3
240211_2	Difficulty Breathing	4
84876_1	Difficulty Breathing	3
301380_3	Difficulty Breathing	3
257092_1	Difficulty Breathing	3
113059_4	Difficulty Breathing	3
391142_11	Difficulty Breathing	3
474225_6	Difficulty Breathing	2
269138_3	Difficulty Breathing	3
32231_5	Difficulty Breathing	3
370720_4	Difficulty Breathing	3
83498_1	Difficulty Breathing	2
258435_1	Difficulty Breathing	3
431322_1	Difficulty Breathing	3
465052_1	Difficulty Breathing	2
133912_7	Difficulty Breathing	3
345058_11	Difficulty Breathing	3
270203_12	Difficulty Breathing	3
155687_2	Difficulty Breathing	3
101098_2	Difficulty Breathing	3
311814_2	Difficulty Breathing	3
52272_2	Difficulty Breathing	3
455953_3	Difficulty Breathing	3
92089_18	Difficulty Breathing	3
404232_3	Difficulty Breathing	3
425276_2	Difficulty Breathing	3
387136_1	Difficulty Breathing	2
283994_8	Difficulty Breathing	3
131600_4	Difficulty Breathing	3
401432_3	Difficulty Breathing	3
350489_13	Difficulty Breathing	3
370006_6	Difficulty Breathing	3
18138_8	Difficulty Breathing	3
337625_2	Difficulty Breathing	3
85210_5	Difficulty Breathing	3
286507_1	Difficulty Breathing	3
374404_2	Difficulty Breathing	3
351536_1	Difficulty Breathing	3
294744_1	Difficulty Breathing	3
219852_4	Difficulty Breathing	3
369316_2	Difficulty Breathing	2
208886_1	Difficulty Breathing	3
162939_2	Difficulty Breathing	3
370006_7	Difficulty Breathing	3
109302_4	Difficulty Breathing	2
247027_11	Difficulty Breathing	3
86274_3	Difficulty Breathing	3
147577_9	Difficulty Breathing	3
36338_3	Difficulty Breathing	3
383025_4	Difficulty Breathing	3
332928_5	Difficulty Breathing	2
34120_7	Difficulty Breathing	3
301889_1	Difficulty Breathing	3
360379_13	Difficulty Breathing	3
19348_7	Difficulty Breathing	3
207772_1	Difficulty Breathing	4
315196_1	Difficulty Breathing	2
494758_8	Difficulty Breathing	2
329856_5	Difficulty Breathing	3
362007_2	Difficulty Breathing	3
361826_9	Difficulty Breathing	3
329980_3	Difficulty Breathing	3
58720_1	Difficulty Breathing	3
370620_11	Difficulty Breathing	3
424315_3	Difficulty Breathing	3
445904_7	Difficulty Breathing	3
425826_4	Difficulty Breathing	3
38562_8	Difficulty Breathing	3
219131_2	Difficulty Breathing	3
135923_6	Difficulty Breathing	3
8144_2	Difficulty Breathing	3
396591_7	Difficulty Breathing	3
72703_2	Difficulty Breathing	3
495396_1	Difficulty Breathing	3
392388_1	Difficulty Breathing	3
10697_1	Difficulty Breathing	3
371236_1	Difficulty Breathing	3
300361_6	Difficulty Breathing	3
31522_4	Difficulty Breathing	3
450986_1	Difficulty Breathing	3
242722_4	Difficulty Breathing	4
266383_3	Difficulty Breathing	3
371495_4	Difficulty Breathing	3
197262_2	Difficulty Breathing	4
223211_2	Difficulty Breathing	3
298025_1	Difficulty Breathing	3
459033_3	Difficulty Breathing	3
295094_14	Difficulty Breathing	3
420605_1	Difficulty Breathing	3
19848_3	Difficulty Breathing	3
307052_2	Difficulty Breathing	3
388446_1	Difficulty Breathing	2
139545_5	Difficulty Breathing	3
41899_1	Difficulty Breathing	3
305827_1	Difficulty Breathing	3
127187_1	Difficulty Breathing	3
396188_11	Difficulty Breathing	3
228172_7	Difficulty Breathing	3
18149_2	Difficulty Breathing	3
101098_3	Difficulty Breathing	3
414774_1	Difficulty Breathing	3
165955_4	Difficulty Breathing	3
63049_9	Difficulty Breathing	3
128229_1	Difficulty Breathing	3
69089_1	Difficulty Breathing	4
396751_7	Difficulty Breathing	3
156066_6	Difficulty Breathing	3
255311_1	Difficulty Breathing	3
462481_1	Difficulty Breathing	2
355857_5	Difficulty Breathing	3
186996_1	Difficulty Breathing	3
421117_3	Difficulty Breathing	3
57275_7	Difficulty Breathing	3
172331_3	Difficulty Breathing	4
208327_2	Difficulty Breathing	2
154401_14	Difficulty Breathing	2
354978_1	Difficulty Breathing	3
498594_6	Difficulty Breathing	3
70981_2	Difficulty Breathing	3
215852_6	Difficulty Breathing	2
1273_1	Difficulty Breathing	3
64579_6	Difficulty Breathing	3
398383_1	Difficulty Breathing	4
230755_3	Difficulty Breathing	3
451819_3	Difficulty Breathing	2
229663_2	Difficulty Breathing	3
10167_3	Difficulty Breathing	3
181805_2	Difficulty Breathing	3
341336_2	Difficulty Breathing	3
390119_2	Difficulty Breathing	3
314663_1	Difficulty Breathing	3
197167_7	Difficulty Breathing	3
101060_3	Difficulty Breathing	3
383172_6	Difficulty Breathing	3
396335_4	Difficulty Breathing	3
231922_1	Difficulty Breathing	2
265136_1	Difficulty Breathing	4
76589_2	Difficulty Breathing	3
159309_4	Difficulty Breathing	3
277136_2	Difficulty Breathing	3
307912_3	Difficulty Breathing	3
82546_2	Difficulty Breathing	3
16601_4	Difficulty Breathing	3
295696_5	Difficulty Breathing	3
363484_2	Difficulty Breathing	3
134528_4	Difficulty Breathing	3
136217_3	Difficulty Breathing	3
162769_3	Difficulty Breathing	3
308326_2	Difficulty Breathing	3
217110_3	Difficulty Breathing	3
113847_4	Difficulty Breathing	3
208307_3	Difficulty Breathing	3
40966_2	Difficulty Breathing	3
14676_1	Difficulty Breathing	3
182165_3	Difficulty Breathing	3
375140_1	Difficulty Breathing	3
349483_2	Difficulty Breathing	3
86420_1	Difficulty Breathing	3
285579_1	Difficulty Breathing	3
253880_4	Difficulty Breathing	3
208406_1	Difficulty Breathing	3
312013_7	Difficulty Breathing	3
285459_6	Difficulty Breathing	3
169223_3	Difficulty Breathing	3
166255_6	Difficulty Breathing	3
423916_9	Difficulty Breathing	3
410701_9	Difficulty Breathing	3
401192_7	Difficulty Breathing	3
330154_2	Difficulty Breathing	3
366045_11	Difficulty Breathing	3
65575_3	Difficulty Breathing	3
224188_8	Difficulty Breathing	3
30606_2	Difficulty Breathing	3
448802_5	Difficulty Breathing	3
63633_4	Difficulty Breathing	3
123414_4	Difficulty Breathing	3
357366_2	Difficulty Breathing	3
183562_1	Difficulty Breathing	3
94395_7	Difficulty Breathing	3
346798_3	Difficulty Breathing	3
106578_2	Difficulty Breathing	2
117665_6	Difficulty Breathing	3
219885_3	Difficulty Breathing	3
78413_11	Difficulty Breathing	3
168009_4	Difficulty Breathing	3
472148_26	Difficulty Breathing	3
367801_1	Difficulty Breathing	3
477703_14	Difficulty Breathing	2
270309_2	Difficulty Breathing	3
62646_4	Difficulty Breathing	3
116867_6	Difficulty Breathing	3
36569_1	Difficulty Breathing	2
446491_5	Difficulty Breathing	3
14356_8	Difficulty Breathing	3
151001_5	Difficulty Breathing	3
78580_3	Difficulty Breathing	3
228115_3	Difficulty Breathing	2
34023_1	Difficulty Breathing	3
221582_7	Difficulty Breathing	3
366938_5	Difficulty Breathing	3
366359_6	Difficulty Breathing	3
346464_3	Difficulty Breathing	3
24503_2	Difficulty Breathing	3
364173_6	Difficulty Breathing	3
299702_6	Difficulty Breathing	3
358294_1	Difficulty Breathing	3
282008_1	Difficulty Breathing	3
126417_13	Difficulty Breathing	3
390531_2	Difficulty Breathing	2
37813_1	Difficulty Breathing	3
350674_4	Difficulty Breathing	3
65444_2	Difficulty Breathing	3
74611_1	Difficulty Breathing	3
432310_9	Difficulty Breathing	3
158023_6	Difficulty Breathing	3
234231_2	Difficulty Breathing	3
314454_3	Difficulty Breathing	3
169007_4	Difficulty Breathing	3
425370_5	Difficulty Breathing	3
377742_4	Difficulty Breathing	3
94857_5	Difficulty Breathing	3
61674_1	Difficulty Breathing	2
142215_7	Difficulty Breathing	3
246993_7	Difficulty Breathing	3
45355_1	Difficulty Breathing	2
198169_3	Difficulty Breathing	3
256995_6	Difficulty Breathing	3
252341_4	Difficulty Breathing	3
189056_4	Difficulty Breathing	2
336970_1	Difficulty Breathing	3
418142_1	Difficulty Breathing	3
311356_11	Difficulty Breathing	3
19956_1	Difficulty Breathing	3
85780_1	Difficulty Breathing	2
222106_8	Difficulty Breathing	3
129838_1	Difficulty Breathing	3
115589_2	Difficulty Breathing	3
202672_3	Difficulty Breathing	3
348741_1	Difficulty Breathing	3
33866_2	Difficulty Breathing	3
257058_2	Difficulty Breathing	3
470223_7	Difficulty Breathing	3
127168_6	Difficulty Breathing	3
238632_2	Difficulty Breathing	3
129208_2	Difficulty Breathing	3
248493_6	Difficulty Breathing	3
124343_1	Difficulty Breathing	3
118391_1	Difficulty Breathing	3
95235_5	Difficulty Breathing	3
2842_2	Difficulty Breathing	2
296830_2	Difficulty Breathing	3
412307_3	Difficulty Breathing	3
141796_1	Difficulty Breathing	2
217484_3	Difficulty Breathing	2
66339_6	Difficulty Breathing	3
280876_2	Difficulty Breathing	3
28676_12	Difficulty Breathing	3
249267_3	Difficulty Breathing	3
46329_2	Difficulty Breathing	3
37348_5	Difficulty Breathing	3
309150_2	Difficulty Breathing	3
361544_2	Difficulty Breathing	3
253061_2	Difficulty Breathing	3
32242_2	Difficulty Breathing	3
187368_1	Difficulty Breathing	3
104950_1	Difficulty Breathing	3
115390_2	Difficulty Breathing	3
450641_1	Difficulty Breathing	3
140472_4	Difficulty Breathing	2
53842_1	Difficulty Breathing	3
129165_2	Difficulty Breathing	3
177197_4	Difficulty Breathing	3
400445_4	Difficulty Breathing	3
115997_6	Difficulty Breathing	3
222022_1	Difficulty Breathing	2
104565_1	Difficulty Breathing	3
375077_2	Difficulty Breathing	2
104552_1	Difficulty Breathing	3
221935_2	Difficulty Breathing	3
248820_5	Difficulty Breathing	3
316644_1	Difficulty Breathing	3
472313_7	Difficulty Breathing	3
15333_1	Difficulty Breathing	3
372661_11	Difficulty Breathing	3
242247_2	Difficulty Breathing	3
82041_5	Difficulty Breathing	3
419466_18	Difficulty Breathing	3
200478_12	Difficulty Breathing	3
326890_4	Difficulty Breathing	3
344310_8	Difficulty Breathing	3
301768_75	Difficulty Breathing	3
221030_5	Difficulty Breathing	3
40419_2	Difficulty Breathing	2
481909_4	Difficulty Breathing	2
250645_1	Difficulty Breathing	2
399875_8	Difficulty Breathing	2
223532_3	Difficulty Breathing	2
302603_3	Difficulty Breathing	3
118998_5	Difficulty Breathing	3
67365_8	Difficulty Breathing	3
60350_3	Difficulty Breathing	3
334876_6	Difficulty Breathing	3
299768_5	Difficulty Breathing	2
276081_1	Difficulty Breathing	2
115011_1	Difficulty Breathing	3
293158_2	Difficulty Breathing	3
295473_2	Difficulty Breathing	3
406163_7	Difficulty Breathing	3
70500_4	Difficulty Breathing	3
444497_8	Difficulty Breathing	3
226540_12	Difficulty Breathing	3
251606_1	Difficulty Breathing	3
347271_15	Difficulty Breathing	3
88074_1	Difficulty Breathing	2
493477_2	Difficulty Breathing	3
190818_1	Difficulty Breathing	2
101294_3	Difficulty Breathing	3
390531_3	Difficulty Breathing	3
291325_9	Difficulty Breathing	2
58630_1	Difficulty Breathing	3
49785_1	Difficulty Breathing	2
385322_1	Difficulty Breathing	3
164422_1	Difficulty Breathing	2
237183_1	Difficulty Breathing	3
178459_1	Difficulty Breathing	3
382719_5	Difficulty Breathing	3
192709_6	Difficulty Breathing	3
52710_2	Difficulty Breathing	2
360847_2	Difficulty Breathing	3
354420_4	Difficulty Breathing	3
324472_6	Difficulty Breathing	3
296102_1	Difficulty Breathing	3
309882_4	Difficulty Breathing	2
132060_1	Difficulty Breathing	3
46630_4	Difficulty Breathing	2
44149_5	Difficulty Breathing	2
20585_5	Difficulty Breathing	3
96035_3	Difficulty Breathing	2
202728_9	Difficulty Breathing	2
146314_3	Difficulty Breathing	3
19964_11	Difficulty Breathing	2
358936_1	Difficulty Breathing	2
74436_7	Difficulty Breathing	3
155891_1	Difficulty Breathing	2
373181_4	Difficulty Breathing	3
327824_5	Difficulty Breathing	2
82051_4	Difficulty Breathing	3
74118_7	Difficulty Breathing	2
197050_9	Difficulty Breathing	3
339604_10	Difficulty Breathing	3
54933_1	Difficulty Breathing	3
345408_9	Difficulty Breathing	3
84318_3	Difficulty Breathing	3
32583_4	Difficulty Breathing	2
92751_4	Difficulty Breathing	3
36096_5	Difficulty Breathing	2
41057_4	Difficulty Breathing	4
57428_2	Difficulty Breathing	2
295859_3	Difficulty Breathing	2
374268_8	Difficulty Breathing	3
268425_5	Difficulty Breathing	2
155081_6	Difficulty Breathing	2
350917_1	Difficulty Breathing	2
47025_1	Difficulty Breathing	3
304956_12	Difficulty Breathing	2
193818_4	Difficulty Breathing	2
280582_5	Difficulty Breathing	2
250905_1	Difficulty Breathing	2
59664_2	Difficulty Breathing	3
181071_1	Difficulty Breathing	2
237360_10	Difficulty Breathing	3
129048_3	Difficulty Breathing	3
50563_4	Difficulty Breathing	3
219417_4	Difficulty Breathing	3
136661_5	Difficulty Breathing	3
224100_1	Difficulty Breathing	3
296846_1	Difficulty Breathing	3
164563_1	Difficulty Breathing	2
227587_1	Difficulty Breathing	3
22915_1	Difficulty Breathing	2
307968_8	Difficulty Breathing	3
433726_11	Difficulty Breathing	2
204833_6	Difficulty Breathing	3
172915_4	Difficulty Breathing	2
345092_1	Difficulty Breathing	3
140108_21	Difficulty Breathing	3
85656_2	Difficulty Breathing	2
180415_1	Difficulty Breathing	2
324927_4	Difficulty Breathing	3
357227_2	Difficulty Breathing	3
158437_4	Difficulty Breathing	2
169975_8	Difficulty Breathing	2
47062_2	Difficulty Breathing	3
308293_2	Difficulty Breathing	2
294979_2	Difficulty Breathing	3
422810_1	Difficulty Breathing	3
45819_4	Difficulty Breathing	2
358941_9	Difficulty Breathing	3
377118_4	Difficulty Breathing	3
111928_5	Difficulty Breathing	3
276264_4	Difficulty Breathing	2
32846_6	Difficulty Breathing	3
208162_3	Difficulty Breathing	3
231503_3	Difficulty Breathing	3
332413_7	Difficulty Breathing	3
20937_6	Difficulty Breathing	2
373917_2	Difficulty Breathing	2
313561_9	Difficulty Breathing	2
234971_3	Difficulty Breathing	2
56273_1	Difficulty Breathing	3
78059_1	Difficulty Breathing	2
225752_2	Difficulty Breathing	3
25401_2	Difficulty Breathing	2
218562_6	Difficulty Breathing	3
90420_1	Difficulty Breathing	3
118398_1	Difficulty Breathing	3
303236_1	Difficulty Breathing	3
308686_3	Difficulty Breathing	3
472247_9	Difficulty Breathing	2
205796_1	Difficulty Breathing	3
287643_4	Difficulty Breathing	3
285604_4	Difficulty Breathing	2
125629_3	Difficulty Breathing	3
25985_2	Difficulty Breathing	2
492911_22	Difficulty Breathing	3
471949_21	Difficulty Breathing	3
172884_5	Difficulty Breathing	2
225189_3	Difficulty Breathing	2
31024_1	Difficulty Breathing	3
99702_6	Difficulty Breathing	2
182421_3	Difficulty Breathing	3
356989_12	Difficulty Breathing	2
314276_1	Difficulty Breathing	2
48225_2	Difficulty Breathing	3
59799_4	Difficulty Breathing	1
280085_2	Difficulty Breathing	3
305567_2	Difficulty Breathing	3
198885_3	Difficulty Breathing	2
62659_1	Difficulty Breathing	2
193904_8	Difficulty Breathing	3
57535_3	Difficulty Breathing	3
298704_2	Difficulty Breathing	3
58506_10	Difficulty Breathing	2
301664_2	Difficulty Breathing	2
290084_1	Difficulty Breathing	3
201925_2	Difficulty Breathing	3
189564_2	Difficulty Breathing	2
211185_4	Difficulty Breathing	2
124137_33	Difficulty Breathing	2
222044_1	Difficulty Breathing	2
70306_1	Difficulty Breathing	3
681_3	Difficulty Breathing	3
68743_10	Difficulty Breathing	3
37372_1	Difficulty Breathing	2
40374_3	Difficulty Breathing	3
349356_5	Difficulty Breathing	2
317909_1	Difficulty Breathing	3
36310_6	Difficulty Breathing	3
172058_18	Difficulty Breathing	2
57535_4	Difficulty Breathing	2
235462_2	Difficulty Breathing	3
249920_3	Difficulty Breathing	3
379301_3	Difficulty Breathing	3
182926_1	Difficulty Breathing	3
304521_2	Difficulty Breathing	2
114800_8	Difficulty Breathing	3
386580_2	Difficulty Breathing	2
323475_3	Difficulty Breathing	2
174022_43	Difficulty Breathing	3
115242_1	Difficulty Breathing	1
174312_2	Difficulty Breathing	3
302587_10	Difficulty Breathing	3
29873_1	Difficulty Breathing	3
155047_7	Difficulty Breathing	3
76883_1	Difficulty Breathing	3
311592_2	Difficulty Breathing	3
381902_2	Difficulty Breathing	2
193449_2	Difficulty Breathing	3
91572_6	Difficulty Breathing	3
234583_3	Difficulty Breathing	3
177463_4	Difficulty Breathing	3
199694_1	Difficulty Breathing	3
351033_3	Difficulty Breathing	2
210033_3	Difficulty Breathing	3
26909_1	Difficulty Breathing	3
30759_7	Difficulty Breathing	2
83393_1	Difficulty Breathing	3
251744_3	Difficulty Breathing	3
158462_3	Difficulty Breathing	3
495781_36	Difficulty Breathing	2
460728_11	Difficulty Breathing	3
67132_8	Difficulty Breathing	3
319255_1	Difficulty Breathing	2
253816_3	Difficulty Breathing	3
145816_1	Difficulty Breathing	2
82484_2	Difficulty Breathing	3
284873_1	Difficulty Breathing	3
86381_6	Difficulty Breathing	2
304315_5	Difficulty Breathing	2
31143_8	Difficulty Breathing	3
202656_2	Difficulty Breathing	3
25422_7	Difficulty Breathing	2
2842_11	Difficulty Breathing	3
273535_9	Difficulty Breathing	2
223100_3	Difficulty Breathing	3
311750_21	Difficulty Breathing	3
105686_9	Difficulty Breathing	2
214389_1	Difficulty Breathing	3
31022_2	Difficulty Breathing	3
153848_5	Difficulty Breathing	3
413472_7	Difficulty Breathing	3
343035_9	Difficulty Breathing	2
176976_2	Difficulty Breathing	2
119234_4	Difficulty Breathing	3
345314_5	Difficulty Breathing	2
281770_4	Difficulty Breathing	2
137951_1	Difficulty Breathing	3
167971_21	Difficulty Breathing	2
209062_1	Difficulty Breathing	3
121080_10	Difficulty Breathing	2
66246_3	Difficulty Breathing	2
117501_5	Difficulty Breathing	3
302361_14	Difficulty Breathing	3
38971_1	Difficulty Breathing	3
129154_20	Difficulty Breathing	3
248628_5	Difficulty Breathing	3
353194_15	Difficulty Breathing	3
154169_3	Difficulty Breathing	2
321657_1	Difficulty Breathing	3
52431_2	Difficulty Breathing	2
359464_1	Difficulty Breathing	2
489272_3	Difficulty Breathing	2
256767_3	Difficulty Breathing	2
95301_2	Difficulty Breathing	3
274383_1	Difficulty Breathing	3
292136_1	Difficulty Breathing	3
286329_2	Difficulty Breathing	3
166817_6	Difficulty Breathing	3
70257_1	Difficulty Breathing	3
332605_16	Difficulty Breathing	2
168504_2	Difficulty Breathing	2
98468_1	Difficulty Breathing	3
161803_1	Difficulty Breathing	3
178089_1	Difficulty Breathing	3
53856_2	Difficulty Breathing	3
472803_14	Difficulty Breathing	2
253868_1	Difficulty Breathing	2
17117_1	Difficulty Breathing	2
143512_1	Difficulty Breathing	3
201793_3	Difficulty Breathing	3
144120_10	Difficulty Breathing	3
104799_4	Difficulty Breathing	2
35712_3	Difficulty Breathing	2
158437_10	Difficulty Breathing	3
227705_1	Difficulty Breathing	3
244231_1	Difficulty Breathing	2
29847_10	Difficulty Breathing	3
58029_4	Difficulty Breathing	3
54669_29	Difficulty Breathing	3
317861_2	Difficulty Breathing	2
177463_10	Difficulty Breathing	2
16711_5	Difficulty Breathing	2
232475_8	Difficulty Breathing	3
92926_2	Difficulty Breathing	3
134623_5	Difficulty Breathing	2
412846_2	Difficulty Breathing	3
383640_8	Difficulty Breathing	3
86381_8	Difficulty Breathing	3
235474_2	Difficulty Breathing	3
97332_1	Difficulty Breathing	3
236364_5	Difficulty Breathing	2
87215_1	Difficulty Breathing	3
358442_3	Difficulty Breathing	2
203679_14	Difficulty Breathing	3
279176_1	Difficulty Breathing	3
305859_17	Difficulty Breathing	3
105311_1	Difficulty Breathing	3
269999_5	Difficulty Breathing	2
44604_1	Difficulty Breathing	3
233214_9	Difficulty Breathing	3
309661_1	Difficulty Breathing	2
60510_1	Difficulty Breathing	3
126756_5	Difficulty Breathing	2
275140_1	Difficulty Breathing	3
280631_4	Difficulty Breathing	3
75151_3	Difficulty Breathing	3
187106_2	Difficulty Breathing	2
63306_4	Difficulty Breathing	3
119854_4	Difficulty Breathing	3
113981_36	Difficulty Breathing	3
298077_7	Difficulty Breathing	2
187281_9	Difficulty Breathing	2
48471_1	Difficulty Breathing	3
17746_23	Difficulty Breathing	3
62227_2	Difficulty Breathing	3
62152_1	Difficulty Breathing	3
44387_33	Difficulty Breathing	2
376064_7	Difficulty Breathing	3
207222_2	Difficulty Breathing	2
472322_12	Difficulty Breathing	3
94487_2	Difficulty Breathing	2
157076_11	Difficulty Breathing	2
116186_2	Difficulty Breathing	3
12832_2	Difficulty Breathing	4
94617_1	Difficulty Breathing	2
378916_4	Difficulty Breathing	2
274824_1	Difficulty Breathing	3
129024_1	Difficulty Breathing	3
297805_5	Difficulty Breathing	3
296056_4	Difficulty Breathing	3
172547_2	Difficulty Breathing	3
24738_6	Difficulty Breathing	3
70912_10	Difficulty Breathing	2
48008_4	Difficulty Breathing	3
233686_1	Difficulty Breathing	2
42143_9	Difficulty Breathing	3
64998_3	Difficulty Breathing	3
346464_5	Difficulty Breathing	3
119750_1	Difficulty Breathing	2
162769_10	Difficulty Breathing	2
142989_10	Difficulty Breathing	2
277628_1	Difficulty Breathing	2
196438_3	Difficulty Breathing	2
138717_1	Difficulty Breathing	3
100450_2	Difficulty Breathing	3
171798_2	Difficulty Breathing	3
159854_1	Difficulty Breathing	2
158117_3	Difficulty Breathing	2
234413_3	Difficulty Breathing	3
208183_2	Difficulty Breathing	2
197708_6	Difficulty Breathing	2
283363_2	Difficulty Breathing	3
331542_1	Difficulty Breathing	2
94510_12	Difficulty Breathing	2
185188_2	Difficulty Breathing	2
341490_1	Difficulty Breathing	2
283067_2	Difficulty Breathing	2
53006_9	Difficulty Breathing	3
271701_3	Difficulty Breathing	2
326000_28	Difficulty Breathing	3
265324_4	Difficulty Breathing	3
110285_8	Difficulty Breathing	3
270831_1	Difficulty Breathing	2
197708_7	Difficulty Breathing	2
191878_8	Difficulty Breathing	2
107552_10	Difficulty Breathing	3
28883_14	Difficulty Breathing	3
100982_1	Difficulty Breathing	2
83654_1	Difficulty Breathing	3
328452_2	Difficulty Breathing	3
127600_4	Difficulty Breathing	3
241204_13	Difficulty Breathing	2
174312_3	Difficulty Breathing	3
18408_2	Difficulty Breathing	2
286738_11	Difficulty Breathing	2
156404_4	Difficulty Breathing	3
178776_11	Difficulty Breathing	2
232820_6	Difficulty Breathing	2
195683_1	Difficulty Breathing	3
258863_33	Difficulty Breathing	2
211373_4	Difficulty Breathing	2
222933_16	Difficulty Breathing	2
208792_11	Difficulty Breathing	2
299088_8	Difficulty Breathing	2
184015_1	Difficulty Breathing	3
274837_1	Difficulty Breathing	3
185338_5	Difficulty Breathing	3
319132_2	Difficulty Breathing	3
17154_5	Difficulty Breathing	2
199794_6	Difficulty Breathing	2
101315_2	Difficulty Breathing	2
179067_4	Difficulty Breathing	2
14556_10	Difficulty Breathing	2
297843_5	Difficulty Breathing	2
213168_2	Difficulty Breathing	3
80900_4	Difficulty Breathing	2
64870_16	Difficulty Breathing	3
380956_24	Difficulty Breathing	2
233174_7	Difficulty Breathing	2
180463_2	Difficulty Breathing	2
129719_1	Difficulty Breathing	3
80922_10	Difficulty Breathing	2
221268_12	Difficulty Breathing	2
165343_2	Difficulty Breathing	3
415673_4	Difficulty Breathing	2
301432_3	Difficulty Breathing	2
170122_3	Difficulty Breathing	2
28763_10	Difficulty Breathing	2
137352_1	Difficulty Breathing	2
145028_1	Difficulty Breathing	2
466288_12	Difficulty Breathing	2
57925_1	Difficulty Breathing	2
62227_6	Difficulty Breathing	2
193052_1	Difficulty Breathing	2
97687_5	Difficulty Breathing	3
334905_6	Difficulty Breathing	2
235368_6	Difficulty Breathing	2
175572_1	Difficulty Breathing	2
20987_2	Difficulty Breathing	2
124117_17	Difficulty Breathing	3
74853_1	Difficulty Breathing	2
300240_8	Difficulty Breathing	3
71721_8	Difficulty Breathing	3
25257_20	Difficulty Breathing	2
203625_2	Difficulty Breathing	2
102151_15	Difficulty Breathing	2
359844_16	Difficulty Breathing	2
166852_2	Difficulty Breathing	2
79555_4	Difficulty Breathing	2
111606_2	Difficulty Breathing	2
219340_9	Difficulty Breathing	3
325900_1	Difficulty Breathing	2
18019_1	Difficulty Breathing	2
213028_4	Difficulty Breathing	3
211683_3	Difficulty Breathing	2
482142_6	Difficulty Breathing	3
433366_1	Difficulty Breathing	3
434821_1	Difficulty Breathing	2
392268_1	Difficulty Breathing	3
400371_1	Difficulty Breathing	3
32109_2	Difficulty Breathing	3
95056_2	Difficulty Breathing	2
117333_1	Difficulty Breathing	2
451188_1	Difficulty Breathing	3
452337_1	Difficulty Breathing	3
401418_2	Difficulty Breathing	3
473203_4	Difficulty Breathing	3
485777_2	Difficulty Breathing	3
467509_1	Difficulty Breathing	2
165251_2	Difficulty Breathing	3
399032_2	Difficulty Breathing	3
446913_1	Difficulty Breathing	3
291831_4	Difficulty Breathing	3
500962_6	Difficulty Breathing	3
391875_2	Difficulty Breathing	3
483109_3	Difficulty Breathing	3
289765_1	Difficulty Breathing	3
71301_2	Difficulty Breathing	3
432600_6	Difficulty Breathing	3
368332_1	Difficulty Breathing	3
441192_8	Difficulty Breathing	3
273112_2	Difficulty Breathing	3
153490_2	Difficulty Breathing	3
386070_1	Difficulty Breathing	2
464041_2	Difficulty Breathing	3
428874_2	Difficulty Breathing	2
61383_1	Difficulty Breathing	3
61362_1	Difficulty Breathing	3
153043_3	Difficulty Breathing	3
134805_4	Difficulty Breathing	3
477418_2	Difficulty Breathing	3
338588_1	Difficulty Breathing	3
26666_2	Difficulty Breathing	2
215859_4	Difficulty Breathing	3
21678_1	Difficulty Breathing	3
382756_4	Difficulty Breathing	3
275526_1	Difficulty Breathing	3
464249_1	Difficulty Breathing	2
434621_1	Difficulty Breathing	3
497622_1	Difficulty Breathing	3
360108_3	Difficulty Breathing	3
23209_1	Difficulty Breathing	3
150356_1	Difficulty Breathing	3
481466_13	Difficulty Breathing	3
442365_3	Difficulty Breathing	2
403881_13	Difficulty Breathing	3
298_2	Difficulty Breathing	3
463514_6	Difficulty Breathing	3
466971_7	Difficulty Breathing	3
430666_2	Difficulty Breathing	3
11094_3	Difficulty Breathing	3
131605_6	Difficulty Breathing	3
206907_6	Difficulty Breathing	3
437762_2	Difficulty Breathing	3
494732_11	Difficulty Breathing	3
416382_4	Difficulty Breathing	3
439965_3	Difficulty Breathing	3
393842_7	Difficulty Breathing	3
126486_5	Difficulty Breathing	3
458074_7	Difficulty Breathing	3
233259_1	Difficulty Breathing	3
339510_4	Difficulty Breathing	3
133165_1	Difficulty Breathing	3
495601_5	Difficulty Breathing	3
476416_10	Difficulty Breathing	3
391050_4	Difficulty Breathing	3
444188_4	Difficulty Breathing	3
463478_8	Difficulty Breathing	3
393632_1	Difficulty Breathing	3
494320_2	Difficulty Breathing	3
449771_11	Difficulty Breathing	3
180493_2	Difficulty Breathing	3
473976_8	Difficulty Breathing	3
404855_9	Difficulty Breathing	3
461120_7	Difficulty Breathing	3
389838_1	Difficulty Breathing	3
29971_1	Difficulty Breathing	3
419586_2	Difficulty Breathing	3
382751_4	Difficulty Breathing	3
470837_1	Difficulty Breathing	3
469391_5	Difficulty Breathing	3
89073_1	Difficulty Breathing	2
385834_1	Difficulty Breathing	3
451476_5	Difficulty Breathing	3
368393_2	Difficulty Breathing	3
446422_6	Difficulty Breathing	3
328994_1	Difficulty Breathing	3
427669_4	Difficulty Breathing	3
501567_5	Difficulty Breathing	3
316864_5	Difficulty Breathing	3
492389_6	Difficulty Breathing	3
420727_2	Difficulty Breathing	3
17732_8	Difficulty Breathing	3
390000_7	Difficulty Breathing	3
282673_2	Difficulty Breathing	3
337062_7	Difficulty Breathing	3
357414_1	Difficulty Breathing	3
487945_3	Difficulty Breathing	2
475493_12	Difficulty Breathing	3
368472_2	Difficulty Breathing	3
480526_2	Difficulty Breathing	2
261335_5	Difficulty Breathing	3
102571_4	Difficulty Breathing	3
149373_2	Difficulty Breathing	2
177747_5	Difficulty Breathing	3
453264_6	Difficulty Breathing	3
385312_9	Difficulty Breathing	3
473553_7	Difficulty Breathing	3
413683_5	Difficulty Breathing	3
296730_2	Difficulty Breathing	3
175977_3	Difficulty Breathing	2
498662_2	Difficulty Breathing	3
471013_8	Difficulty Breathing	3
443837_12	Difficulty Breathing	2
211295_15	Difficulty Breathing	3
365374_3	Difficulty Breathing	2
398435_7	Difficulty Breathing	2
483443_1	Difficulty Breathing	3
233594_10	Difficulty Breathing	2
32442_11	Difficulty Breathing	3
426936_4	Difficulty Breathing	2
469326_13	Difficulty Breathing	3
409035_3	Difficulty Breathing	3
357181_4	Difficulty Breathing	3
327443_1	Difficulty Breathing	2
493489_1	Difficulty Breathing	2
59851_8	Difficulty Breathing	2
262082_10	Difficulty Breathing	3
275893_3	Difficulty Breathing	3
264117_1	Difficulty Breathing	3
410634_4	Difficulty Breathing	2
177532_1	Difficulty Breathing	2
380717_7	Difficulty Breathing	3
342359_1	Difficulty Breathing	2
163282_4	Difficulty Breathing	3
144530_25	Difficulty Breathing	3
107240_31	Difficulty Breathing	3
412918_2	Difficulty Breathing	3
257972_6	Difficulty Breathing	3
410558_15	Difficulty Breathing	3
493243_11	Difficulty Breathing	3
96058_2	Difficulty Breathing	3
481975_1	Difficulty Breathing	3
238468_7	Difficulty Breathing	3
16022_3	Difficulty Breathing	3
30696_2	Difficulty Breathing	3
374878_10	Difficulty Breathing	3
215595_13	Difficulty Breathing	3
69672_3	Difficulty Breathing	3
417475_11	Difficulty Breathing	2
393076_4	Difficulty Breathing	3
388375_2	Difficulty Breathing	3
475897_1	Difficulty Breathing	3
387415_8	Difficulty Breathing	2
332160_5	Difficulty Breathing	2
335398_8	Difficulty Breathing	3
169142_5	Difficulty Breathing	3
400313_2	Difficulty Breathing	3
270794_6	Difficulty Breathing	2
422390_5	Difficulty Breathing	2
209201_3	Difficulty Breathing	2
456611_9	Difficulty Breathing	3
391932_6	Difficulty Breathing	2
398129_19	Difficulty Breathing	2
448845_5	Difficulty Breathing	2
93472_1	Difficulty Breathing	2
430232_42	Difficulty Breathing	3
134562_7	Difficulty Breathing	3
464714_3	Difficulty Breathing	3
135628_22	Difficulty Breathing	3
321594_3	Difficulty Breathing	2
243021_4	Difficulty Breathing	2
499602_5	Difficulty Breathing	3
307029_7	Difficulty Breathing	3
415128_2	Difficulty Breathing	3
365344_6	Difficulty Breathing	3
235711_32	Difficulty Breathing	3
162246_2	Difficulty Breathing	2
428706_25	Difficulty Breathing	3
248026_4	Difficulty Breathing	3
441130_1	Difficulty Breathing	1
306955_2	Difficulty Breathing	1
315863_1	Difficulty Breathing	4
462767_3	Difficulty Breathing	3
225983_1	Difficulty Breathing	1
485776_1	Difficulty Breathing	3
444920_4	Difficulty Breathing	3
489774_1	Difficulty Breathing	3
430668_5	Difficulty Breathing	1
331884_2	Difficulty Breathing	3
361715_1	Difficulty Breathing	4
423204_1	Difficulty Breathing	3
438588_3	Difficulty Breathing	1
417766_1	Difficulty Breathing	3
320897_1	Difficulty Breathing	1
500690_2	Difficulty Breathing	1
441762_2	Difficulty Breathing	1
437149_1	Difficulty Breathing	1
424854_1	Difficulty Breathing	3
456672_4	Difficulty Breathing	3
36461_1	Difficulty Breathing	1
468616_4	Difficulty Breathing	1
410544_1	Difficulty Breathing	1
324823_6	Difficulty Breathing	1
129704_3	Difficulty Breathing	1
182818_2	Difficulty Breathing	1
116370_2	Difficulty Breathing	3
484459_2	Difficulty Breathing	1
483413_1	Difficulty Breathing	3
497088_1	Difficulty Breathing	3
286762_1	Difficulty Breathing	3
368179_14	Difficulty Breathing	3
198005_1	Difficulty Breathing	3
211116_3	Difficulty Breathing	4
397124_2	Difficulty Breathing	1
419979_1	Difficulty Breathing	1
394814_7	Difficulty Breathing	3
101178_9	Difficulty Breathing	1
267428_2	Difficulty Breathing	1
411907_5	Difficulty Breathing	3
397056_3	Difficulty Breathing	3
108135_1	Difficulty Breathing	3
410489_3	Difficulty Breathing	3
320501_7	Difficulty Breathing	3
6065_16	Difficulty Breathing	3
426601_1	Difficulty Breathing	1
151069_1	Difficulty Breathing	1
58692_2	Difficulty Breathing	3
473861_4	Difficulty Breathing	3
29050_4	Difficulty Breathing	1
156132_4	Difficulty Breathing	3
344028_6	Difficulty Breathing	3
292293_1	Difficulty Breathing	3
208449_2	Difficulty Breathing	3
300805_14	Difficulty Breathing	3
412205_8	Difficulty Breathing	3
433749_4	Difficulty Breathing	3
21425_2	Difficulty Breathing	1
17746_9	Difficulty Breathing	3
232387_6	Difficulty Breathing	3
110062_3	Difficulty Breathing	3
135753_8	Difficulty Breathing	3
207035_8	Difficulty Breathing	1
327947_2	Difficulty Breathing	3
87057_2	Difficulty Breathing	3
314871_18	Difficulty Breathing	1
148201_4	Difficulty Breathing	3
256395_11	Difficulty Breathing	3
89208_2	Difficulty Breathing	1
254071_6	Difficulty Breathing	3
449063_9	Difficulty Breathing	3
332920_1	Difficulty Breathing	3
50117_4	Difficulty Breathing	3
500930_5	Difficulty Breathing	3
395451_3	Difficulty Breathing	3
311427_5	Difficulty Breathing	3
204303_6	Difficulty Breathing	3
348159_11	Difficulty Breathing	3
453365_2	Difficulty Breathing	3
120314_3	Difficulty Breathing	3
338934_12	Difficulty Breathing	3
40188_16	Difficulty Breathing	3
399614_18	Difficulty Breathing	3
308541_2	Difficulty Breathing	3
425406_15	Difficulty Breathing	3
249608_4	Difficulty Breathing	3
248821_3	Difficulty Breathing	1
322733_1	Difficulty Breathing	1
189359_1	Difficulty Breathing	1
273666_8	Difficulty Breathing	1
315476_6	Difficulty Breathing	3
193581_1	Difficulty Breathing	3
366871_6	Difficulty Breathing	1
131615_6	Difficulty Breathing	1
141817_8	Difficulty Breathing	1
347439_10	Difficulty Breathing	3
93353_6	Difficulty Breathing	3
17896_3	Difficulty Breathing	3
22511_14	Difficulty Breathing	3
492689_12	Difficulty Breathing	3
457050_19	Difficulty Breathing	3
153364_4	Difficulty Breathing	3
314871_20	Difficulty Breathing	3
364608_1	Difficulty Breathing	3
361716_14	Difficulty Breathing	1
127631_2	Difficulty Breathing	3
131506_1	Difficulty Breathing	1
193817_3	Difficulty Breathing	3
437035_4	Difficulty Breathing	3
99773_1	Difficulty Breathing	3
18845_3	Difficulty Breathing	3
308749_1	Difficulty Breathing	1
31528_6	Difficulty Breathing	2
315339_11	Difficulty Breathing	3
432120_10	Difficulty Breathing	1
404591_4	Difficulty Breathing	1
280907_5	Difficulty Breathing	1
176572_1	Difficulty Breathing	1
22087_13	Difficulty Breathing	1
319861_5	Difficulty Breathing	3
314663_2	Difficulty Breathing	3
423637_5	Difficulty Breathing	1
243838_1	Difficulty Breathing	1
252984_4	Difficulty Breathing	1
74962_24	Difficulty Breathing	3
61861_4	Difficulty Breathing	1
359457_1	Difficulty Breathing	3
366871_8	Difficulty Breathing	3
116370_16	Difficulty Breathing	3
239455_16	Difficulty Breathing	1
125271_14	Difficulty Breathing	3
67322_14	Difficulty Breathing	1
438063_13	Difficulty Breathing	3
349396_5	Difficulty Breathing	3
366391_3	Difficulty Breathing	3
460130_5	Difficulty Breathing	3
444203_6	Difficulty Breathing	3
90334_12	Difficulty Breathing	3
213334_2	Difficulty Breathing	1
72356_4	Difficulty Breathing	3
12519_16	Difficulty Breathing	3
206648_8	Difficulty Breathing	3
17190_5	Difficulty Breathing	3
374980_6	Difficulty Breathing	1
334527_2	Difficulty Breathing	3
50002_1	Difficulty Breathing	2
293011_2	Difficulty Breathing	3
29496_2	Difficulty Breathing	3
97196_12	Difficulty Breathing	3
325395_4	Difficulty Breathing	3
92922_1	Difficulty Breathing	1
221084_13	Difficulty Breathing	3
83090_3	Difficulty Breathing	3
76266_12	Difficulty Breathing	3
193435_2	Difficulty Breathing	3
86339_3	Difficulty Breathing	3
220319_1	Difficulty Breathing	3
16719_4	Difficulty Breathing	4
185312_1	Difficulty Breathing	3
373500_1	Difficulty Breathing	3
114416_14	Difficulty Breathing	3
94546_2	Difficulty Breathing	3
187453_8	Difficulty Breathing	4
304130_8	Difficulty Breathing	1
184372_5	Difficulty Breathing	1
475187_20	Difficulty Breathing	1
391363_13	Difficulty Breathing	3
186079_3	Difficulty Breathing	3
113491_11	Difficulty Breathing	1
229915_15	Difficulty Breathing	1
72033_3	Difficulty Breathing	3
285695_4	Difficulty Breathing	3
231713_12	Difficulty Breathing	1
107090_1	Difficulty Breathing	1
430331_4	Difficulty Breathing	1
207801_1	Difficulty Breathing	3
208781_2	Difficulty Breathing	3
63975_16	Difficulty Breathing	1
90413_7	Difficulty Breathing	1
121715_19	Difficulty Breathing	1
209579_1	Difficulty Breathing	3
137512_5	Difficulty Breathing	3
319253_2	Difficulty Breathing	3
160473_2	Difficulty Breathing	3
152155_10	Difficulty Breathing	1
291833_32	Difficulty Breathing	3
133397_1	Difficulty Breathing	3
53134_1	Difficulty Breathing	3
170120_1	Difficulty Breathing	3
204387_5	Difficulty Breathing	1
242889_23	Difficulty Breathing	3
183300_2	Difficulty Breathing	3
2953_10	Difficulty Breathing	3
247970_8	Difficulty Breathing	3
113491_12	Difficulty Breathing	1
194131_1	Difficulty Breathing	3
301432_2	Difficulty Breathing	3
341578_34	Difficulty Breathing	3
300787_3	Difficulty Breathing	3
95500_5	Difficulty Breathing	3
444188_8	Difficulty Breathing	3
50963_4	Difficulty Breathing	3
379794_21	Difficulty Breathing	3
93810_20	Difficulty Breathing	1
228507_6	Difficulty Breathing	3
56029_2	Difficulty Breathing	3
71633_4	Difficulty Breathing	1
489464_4	Difficulty Breathing	3
297118_5	Difficulty Breathing	1
363758_1	Difficulty Breathing	1
340940_1	Difficulty Breathing	3
429873_1	Difficulty Breathing	3
323986_1	Difficulty Breathing	3
492422_2	Difficulty Breathing	3
368229_1	Difficulty Breathing	3
439617_1	Difficulty Breathing	3
419681_1	Difficulty Breathing	3
176782_1	Difficulty Breathing	3
448280_1	Difficulty Breathing	3
470628_1	Difficulty Breathing	3
417501_1	Difficulty Breathing	3
479445_1	Difficulty Breathing	3
390009_1	Difficulty Breathing	3
115207_1	Difficulty Breathing	3
368201_1	Difficulty Breathing	3
209328_1	Difficulty Breathing	3
434792_1	Difficulty Breathing	3
463415_1	Difficulty Breathing	3
271144_1	Difficulty Breathing	3
344135_1	Difficulty Breathing	3
390383_1	Difficulty Breathing	3
203860_1	Difficulty Breathing	3
419308_2	Difficulty Breathing	3
458137_1	Difficulty Breathing	3
79510_1	Difficulty Breathing	3
445772_1	Difficulty Breathing	3
449043_2	Difficulty Breathing	3
408408_1	Difficulty Breathing	3
391038_4	Difficulty Breathing	3
378895_2	Difficulty Breathing	3
483882_2	Difficulty Breathing	3
72842_1	Difficulty Breathing	3
337300_2	Difficulty Breathing	3
10822_1	Difficulty Breathing	3
470582_1	Difficulty Breathing	3
51464_2	Difficulty Breathing	3
455086_4	Difficulty Breathing	3
480945_8	Difficulty Breathing	3
79753_2	Difficulty Breathing	3
417506_4	Difficulty Breathing	3
353194_3	Difficulty Breathing	3
340869_4	Difficulty Breathing	3
419072_1	Difficulty Breathing	3
447827_4	Difficulty Breathing	3
364501_3	Difficulty Breathing	3
45438_2	Difficulty Breathing	3
356543_2	Difficulty Breathing	3
440545_5	Difficulty Breathing	3
460548_2	Difficulty Breathing	3
257234_1	Difficulty Breathing	3
174451_1	Difficulty Breathing	3
386665_1	Difficulty Breathing	3
89330_3	Difficulty Breathing	3
480869_4	Difficulty Breathing	3
27592_1	Difficulty Breathing	3
369255_3	Difficulty Breathing	3
343959_1	Difficulty Breathing	3
434875_3	Difficulty Breathing	3
38066_3	Difficulty Breathing	3
413984_6	Difficulty Breathing	3
243572_15	Difficulty Breathing	3
382235_2	Difficulty Breathing	3
351778_3	Difficulty Breathing	3
390837_6	Difficulty Breathing	3
267827_1	Difficulty Breathing	3
34436_8	Difficulty Breathing	3
484559_5	Difficulty Breathing	3
192632_3	Difficulty Breathing	3
216052_2	Difficulty Breathing	3
168088_1	Difficulty Breathing	3
474428_2	Difficulty Breathing	3
179495_2	Difficulty Breathing	3
41534_2	Difficulty Breathing	3
334034_1	Difficulty Breathing	3
397064_3	Difficulty Breathing	3
411907_3	Difficulty Breathing	3
370620_9	Difficulty Breathing	3
409491_1	Difficulty Breathing	3
416270_5	Difficulty Breathing	3
20036_2	Difficulty Breathing	3
475174_4	Difficulty Breathing	3
385350_5	Difficulty Breathing	1
446285_1	Difficulty Breathing	3
458537_3	Difficulty Breathing	3
424386_1	Difficulty Breathing	3
89270_3	Difficulty Breathing	3
416948_1	Difficulty Breathing	3
120123_3	Difficulty Breathing	3
396877_8	Difficulty Breathing	3
273683_11	Difficulty Breathing	3
59140_1	Difficulty Breathing	3
305415_1	Difficulty Breathing	3
154208_2	Difficulty Breathing	1
378196_4	Difficulty Breathing	3
490431_8	Difficulty Breathing	3
354259_1	Difficulty Breathing	3
470857_1	Difficulty Breathing	3
405546_8	Difficulty Breathing	3
472075_3	Difficulty Breathing	3
231572_3	Difficulty Breathing	3
209636_2	Difficulty Breathing	3
211115_6	Difficulty Breathing	3
288843_9	Difficulty Breathing	3
334936_10	Difficulty Breathing	3
495743_1	Difficulty Breathing	3
330680_8	Difficulty Breathing	3
26692_10	Difficulty Breathing	3
473812_2	Difficulty Breathing	3
84427_9	Difficulty Breathing	3
365311_4	Difficulty Breathing	3
415052_3	Difficulty Breathing	3
433566_1	Difficulty Breathing	3
87000_2	Difficulty Breathing	3
411420_5	Difficulty Breathing	3
188383_5	Difficulty Breathing	3
205193_2	Difficulty Breathing	3
431415_2	Difficulty Breathing	3
382021_2	Difficulty Breathing	3
458069_8	Difficulty Breathing	3
174386_2	Difficulty Breathing	3
314466_4	Difficulty Breathing	3
146685_2	Difficulty Breathing	3
93093_4	Difficulty Breathing	3
436499_9	Difficulty Breathing	3
291833_9	Difficulty Breathing	3
500541_3	Difficulty Breathing	3
424076_3	Difficulty Breathing	3
65109_5	Difficulty Breathing	3
167812_8	Difficulty Breathing	3
25408_10	Difficulty Breathing	3
447370_14	Difficulty Breathing	3
71880_1	Difficulty Breathing	3
405334_2	Difficulty Breathing	3
457013_6	Difficulty Breathing	3
21348_4	Difficulty Breathing	3
447582_7	Difficulty Breathing	3
145709_6	Difficulty Breathing	3
14245_4	Difficulty Breathing	3
273666_4	Difficulty Breathing	3
461933_9	Difficulty Breathing	3
219211_4	Difficulty Breathing	3
500962_15	Difficulty Breathing	3
251154_7	Difficulty Breathing	3
359390_6	Difficulty Breathing	3
25257_7	Difficulty Breathing	3
434393_10	Difficulty Breathing	3
115446_1	Difficulty Breathing	3
258798_11	Difficulty Breathing	1
216052_5	Difficulty Breathing	3
156972_7	Difficulty Breathing	1
14198_10	Difficulty Breathing	3
482648_5	Difficulty Breathing	3
455154_6	Difficulty Breathing	3
164916_5	Difficulty Breathing	3
102648_6	Difficulty Breathing	3
92204_6	Difficulty Breathing	2
336689_1	Difficulty Breathing	3
317011_1	Difficulty Breathing	1
382358_1	Difficulty Breathing	3
479625_1	Difficulty Breathing	3
334034_5	Difficulty Breathing	3
285469_3	Difficulty Breathing	3
63975_5	Difficulty Breathing	3
366393_3	Difficulty Breathing	3
459330_8	Difficulty Breathing	3
255732_5	Difficulty Breathing	3
174589_5	Difficulty Breathing	3
395320_7	Difficulty Breathing	1
255720_14	Difficulty Breathing	3
487808_10	Difficulty Breathing	3
487176_10	Difficulty Breathing	3
439037_10	Difficulty Breathing	3
431939_13	Difficulty Breathing	3
438669_5	Difficulty Breathing	3
93200_8	Difficulty Breathing	3
76205_5	Difficulty Breathing	3
276629_3	Difficulty Breathing	3
259872_39	Difficulty Breathing	3
23958_4	Difficulty Breathing	1
293350_4	Difficulty Breathing	3
111851_1	Difficulty Breathing	3
487862_11	Difficulty Breathing	3
30524_10	Difficulty Breathing	3
136535_2	Difficulty Breathing	3
284107_1	Difficulty Breathing	3
121153_10	Difficulty Breathing	3
86787_7	Difficulty Breathing	1
428487_16	Difficulty Breathing	3
217170_5	Difficulty Breathing	3
346514_9	Difficulty Breathing	3
304503_7	Difficulty Breathing	3
463727_5	Difficulty Breathing	1
359844_9	Difficulty Breathing	3
82682_18	Difficulty Breathing	1
350495_20	Difficulty Breathing	3
322959_4	Difficulty Breathing	3
451161_7	Difficulty Breathing	3
379414_9	Difficulty Breathing	3
229920_1	Difficulty Breathing	3
25752_4	Difficulty Breathing	3
254860_6	Difficulty Breathing	3
74450_9	Difficulty Breathing	3
55373_15	Difficulty Breathing	3
433529_2	Difficulty Breathing	3
78854_2	Difficulty Breathing	3
190199_22	Difficulty Breathing	3
321211_1	Difficulty Breathing	1
494843_10	Difficulty Breathing	3
371837_5	Difficulty Breathing	3
274985_2	Difficulty Breathing	3
150013_3	Difficulty Breathing	3
413016_9	Difficulty Breathing	3
452930_4	Difficulty Breathing	1
292412_19	Difficulty Breathing	1
19218_2	Difficulty Breathing	3
100085_6	Difficulty Breathing	3
93810_23	Difficulty Breathing	1
171768_3	Difficulty Breathing	3
484318_8	Difficulty Breathing	3
250114_6	Difficulty Breathing	3
462053_4	Difficulty Breathing	3
440096_2	Difficulty Breathing	3
218332_13	Difficulty Breathing	3
288472_4	Difficulty Breathing	3
283992_3	Difficulty Breathing	3
169944_1	Difficulty Breathing	3
141032_11	Difficulty Breathing	3
14381_36	Difficulty Breathing	3
325135_14	Difficulty Breathing	3
240299_1	Difficulty Breathing	3
54910_3	Difficulty Breathing	3
161988_4	Difficulty Breathing	1
297369_22	Difficulty Breathing	3
257225_19	Difficulty Breathing	3
5132_1	Difficulty Breathing	3
23902_5	Difficulty Breathing	1
241401_1	Difficulty Breathing	3
34276_2	Difficulty Breathing	3
356027_1	Difficulty Breathing	1
67243_1	Difficulty Breathing	1
120037_5	Difficulty Breathing	3
474163_18	Difficulty Breathing	1
211295_7	Difficulty Breathing	1
220316_11	Difficulty Breathing	3
366012_26	Difficulty Breathing	3
112852_16	Difficulty Breathing	3
449542_6	Difficulty Breathing	3
483881_9	Difficulty Breathing	1
20551_6	Difficulty Breathing	3
150146_9	Difficulty Breathing	3
20518_4	Difficulty Breathing	3
173992_3	Difficulty Breathing	3
347088_5	Difficulty Breathing	1
476868_17	Difficulty Breathing	1
197107_2	Difficulty Breathing	1
488408_4	Difficulty Breathing	1
277089_2	Difficulty Breathing	3
370006_14	Difficulty Breathing	3
70165_2	Difficulty Breathing	3
345233_16	Difficulty Breathing	1
349604_1	Difficulty Breathing	3
310939_1	Difficulty Breathing	3
76392_9	Difficulty Breathing	3
62710_1	Difficulty Breathing	3
67477_2	Difficulty Breathing	3
326173_3	Difficulty Breathing	3
158023_8	Difficulty Breathing	3
91338_1	Difficulty Breathing	3
307297_2	Difficulty Breathing	3
462042_6	Difficulty Breathing	3
74214_1	Difficulty Breathing	1
99710_7	Difficulty Breathing	3
363844_1	Difficulty Breathing	3
387868_2	Difficulty Breathing	3
236710_26	Difficulty Breathing	3
23197_3	Difficulty Breathing	3
462042_7	Difficulty Breathing	3
403766_3	Difficulty Breathing	3
500492_11	Difficulty Breathing	3
429658_4	Difficulty Breathing	1
255473_7	Difficulty Breathing	1
49173_2	Difficulty Breathing	3
122530_7	Difficulty Breathing	3
71752_2	Difficulty Breathing	3
167971_12	Difficulty Breathing	3
106915_2	Difficulty Breathing	1
449541_5	Difficulty Breathing	1
302603_2	Difficulty Breathing	3
149386_29	Difficulty Breathing	3
144737_6	Difficulty Breathing	3
65481_16	Difficulty Breathing	3
376598_29	Difficulty Breathing	3
455049_10	Difficulty Breathing	3
349604_2	Difficulty Breathing	3
336708_11	Difficulty Breathing	3
185251_5	Difficulty Breathing	3
116624_2	Difficulty Breathing	3
432310_10	Difficulty Breathing	3
191882_4	Difficulty Breathing	3
10697_4	Difficulty Breathing	1
293981_6	Difficulty Breathing	1
142989_8	Difficulty Breathing	1
230380_3	Difficulty Breathing	3
438889_8	Difficulty Breathing	1
360489_9	Difficulty Breathing	3
152973_2	Difficulty Breathing	3
53429_11	Difficulty Breathing	3
292910_3	Difficulty Breathing	3
399875_10	Difficulty Breathing	3
482635_7	Difficulty Breathing	1
387257_14	Difficulty Breathing	3
282222_19	Difficulty Breathing	3
255145_3	Difficulty Breathing	3
500492_12	Difficulty Breathing	3
407197_6	Difficulty Breathing	3
416652_7	Difficulty Breathing	3
352849_16	Difficulty Breathing	3
140108_19	Difficulty Breathing	3
54967_2	Difficulty Breathing	3
92715_6	Difficulty Breathing	3
399961_5	Difficulty Breathing	3
317545_2	Difficulty Breathing	3
493481_4	Difficulty Breathing	1
257080_9	Difficulty Breathing	1
425171_10	Difficulty Breathing	3
55530_2	Difficulty Breathing	3
32469_20	Difficulty Breathing	3
387868_6	Difficulty Breathing	3
145347_2	Difficulty Breathing	3
103192_7	Difficulty Breathing	3
379794_17	Difficulty Breathing	3
163651_1	Difficulty Breathing	3
84267_4	Difficulty Breathing	3
149524_18	Difficulty Breathing	1
420919_10	Difficulty Breathing	1
26607_7	Difficulty Breathing	3
141070_10	Difficulty Breathing	3
195541_13	Difficulty Breathing	1
373181_5	Difficulty Breathing	1
160272_3	Difficulty Breathing	3
104080_1	Difficulty Breathing	3
459236_2	Difficulty Breathing	3
438844_19	Difficulty Breathing	3
225945_25	Difficulty Breathing	3
248797_5	Difficulty Breathing	3
167971_15	Difficulty Breathing	3
321209_10	Difficulty Breathing	3
492835_7	Difficulty Breathing	3
89357_11	Difficulty Breathing	2
306245_25	Difficulty Breathing	3
194795_12	Difficulty Breathing	3
376598_36	Difficulty Breathing	3
80181_4	Difficulty Breathing	3
249956_4	Difficulty Breathing	3
430232_30	Difficulty Breathing	3
396263_15	Difficulty Breathing	3
385980_22	Difficulty Breathing	3
362486_27	Difficulty Breathing	3
229915_14	Difficulty Breathing	3
478941_7	Difficulty Breathing	3
471145_2	Difficulty Breathing	3
496524_23	Difficulty Breathing	3
298535_6	Difficulty Breathing	3
501767_13	Difficulty Breathing	1
173928_3	Difficulty Breathing	3
476974_8	Difficulty Breathing	3
127234_3	Difficulty Breathing	3
225323_9	Difficulty Breathing	3
340377_14	Difficulty Breathing	3
8649_20	Difficulty Breathing	1
257225_27	Difficulty Breathing	3
118568_6	Difficulty Breathing	3
353673_2	Difficulty Breathing	3
452488_12	Difficulty Breathing	3
88289_13	Difficulty Breathing	3
159105_16	Difficulty Breathing	3
301285_18	Difficulty Breathing	3
62140_18	Difficulty Breathing	3
235093_12	Difficulty Breathing	1
441633_30	Difficulty Breathing	3
86381_4	Difficulty Breathing	3
410824_9	Difficulty Breathing	3
47752_3	Difficulty Breathing	3
247434_8	Difficulty Breathing	3
242603_23	Difficulty Breathing	3
285427_4	Difficulty Breathing	1
158023_12	Difficulty Breathing	3
446349_9	Difficulty Breathing	3
62710_2	Difficulty Breathing	3
132003_2	Difficulty Breathing	3
11650_16	Difficulty Breathing	3
84168_11	Difficulty Breathing	3
103103_7	Difficulty Breathing	3
216633_7	Difficulty Breathing	3
99375_12	Difficulty Breathing	1
76418_12	Difficulty Breathing	1
319708_1	Difficulty Breathing	3
92839_1	Difficulty Breathing	2
13723_9	Difficulty Breathing	1
234163_12	Difficulty Breathing	1
196513_1	Difficulty Breathing	1
387257_19	Difficulty Breathing	1
426814_2	Difficulty Breathing	3
130426_2	Difficulty Breathing	3
220596_4	Difficulty Breathing	3
154922_6	Difficulty Breathing	1
5614_7	Difficulty Breathing	1
125770_10	Difficulty Breathing	3
378534_3	Difficulty Breathing	3
322055_5	Difficulty Breathing	1
30441_11	Difficulty Breathing	3
66922_6	Difficulty Breathing	3
206789_16	Difficulty Breathing	1
96058_3	Difficulty Breathing	3
262970_2	Difficulty Breathing	1
69094_16	Difficulty Breathing	1
43691_11	Difficulty Breathing	1
286686_1	Difficulty Breathing	1
11444_1	Difficulty Breathing	3
125905_1	Difficulty Breathing	3
290954_1	Difficulty Breathing	1
339252_3	Difficulty Breathing	1
424509_11	Difficulty Breathing	1
233031_16	Difficulty Breathing	3
376650_4	Difficulty Breathing	1
306594_4	Difficulty Breathing	1
97687_4	Difficulty Breathing	1
456536_19	Difficulty Breathing	1
225943_11	Difficulty Breathing	3
2410_14	Difficulty Breathing	1
15833_1	Difficulty Breathing	3
297149_2	Difficulty Breathing	3
139545_9	Difficulty Breathing	1
60089_1	Difficulty Breathing	3
136248_11	Difficulty Breathing	1
491991_3	Difficulty Breathing	1
118666_2	Difficulty Breathing	3
168219_7	Difficulty Breathing	3
220215_1	Difficulty Breathing	3
243549_13	Difficulty Breathing	3
234156_4	Difficulty Breathing	3
440570_2	Difficulty Breathing	1
450604_1	Difficulty Breathing	1
141364_12	Difficulty Breathing	3
476576_12	Difficulty Breathing	1
68318_5	Difficulty Breathing	3
351587_8	Difficulty Breathing	1
40572_15	Difficulty Breathing	3
434456_8	Difficulty Breathing	3
500202_14	Difficulty Breathing	3
434652_17	Difficulty Breathing	1
493819_7	Difficulty Breathing	1
99751_2	Difficulty Breathing	3
32250_9	Difficulty Breathing	1
74144_1	Difficulty Breathing	3
255533_2	Difficulty Breathing	3
105627_11	Difficulty Breathing	1
15333_3	Difficulty Breathing	3
147164_5	Difficulty Breathing	3
229934_4	Difficulty Breathing	3
372231_5	Difficulty Breathing	1
303553_13	Difficulty Breathing	1
46127_3	Difficulty Breathing	4
223864_1	Difficulty Breathing	1
387469_6	Difficulty Breathing	1
344094_19	Difficulty Breathing	3
185767_10	Difficulty Breathing	1
405694_21	Difficulty Breathing	3
501607_10	Difficulty Breathing	3
306867_11	Difficulty Breathing	1
417279_4	Difficulty Breathing	3
72373_1	Difficulty Breathing	3
177065_13	Difficulty Breathing	1
333564_2	Difficulty Breathing	3
372632_12	Difficulty Breathing	3
492911_19	Difficulty Breathing	3
48210_11	Difficulty Breathing	1
35382_15	Difficulty Breathing	1
394472_18	Difficulty Breathing	3
126613_5	Difficulty Breathing	1
209000_1	Difficulty Breathing	3
74297_1	Difficulty Breathing	3
201286_4	Difficulty Breathing	1
231864_3	Difficulty Breathing	3
301963_1	Difficulty Breathing	3
169812_10	Difficulty Breathing	1
379182_19	Difficulty Breathing	3
63145_5	Difficulty Breathing	1
315829_4	Difficulty Breathing	3
297744_5	Difficulty Breathing	1
473495_4	Difficulty Breathing	3
55299_1	Difficulty Breathing	2
15838_5	Difficulty Breathing	2
280637_8	Difficulty Breathing	2
334409_9	Difficulty Breathing	3
224233_29	Difficulty Breathing	1
45002_19	Difficulty Breathing	3
311684_2	Difficulty Breathing	2
348407_8	Difficulty Breathing	1
81369_3	Difficulty Breathing	4
464870_13	Difficulty Breathing	1
372231_9	Difficulty Breathing	1
107861_4	Difficulty Breathing	1
261376_12	Difficulty Breathing	1
267110_1	Difficulty Breathing	3
195953_5	Difficulty Breathing	3
106298_1	Difficulty Breathing	3
201944_3	Difficulty Breathing	3
338457_8	Difficulty Breathing	3
3674_4	Difficulty Breathing	1
60529_6	Difficulty Breathing	3
225678_9	Difficulty Breathing	3
235027_9	Difficulty Breathing	1
424259_9	Difficulty Breathing	1
343035_6	Difficulty Breathing	3
272747_6	Difficulty Breathing	3
393220_3	Difficulty Breathing	3
108132_4	Difficulty Breathing	3
194388_5	Difficulty Breathing	1
390122_3	Difficulty Breathing	1
249319_15	Difficulty Breathing	1
320402_15	Difficulty Breathing	1
292894_7	Difficulty Breathing	1
120492_2	Difficulty Breathing	1
315295_1	Difficulty Breathing	1
167054_1	Difficulty Breathing	1
12342_3	Difficulty Breathing	1
98267_6	Difficulty Breathing	1
393220_4	Difficulty Breathing	3
47227_3	Difficulty Breathing	1
457736_6	Difficulty Breathing	3
52599_3	Difficulty Breathing	3
121949_7	Difficulty Breathing	1
306369_8	Difficulty Breathing	4
374364_8	Difficulty Breathing	1
177463_9	Difficulty Breathing	3
476576_22	Difficulty Breathing	1
53653_5	Difficulty Breathing	1
125365_5	Difficulty Breathing	1
206515_3	Difficulty Breathing	3
405449_7	Difficulty Breathing	1
472819_7	Difficulty Breathing	1
142274_12	Difficulty Breathing	3
45625_6	Difficulty Breathing	3
212136_3	Difficulty Breathing	3
6751_6	Difficulty Breathing	3
391168_15	Difficulty Breathing	3
500492_21	Difficulty Breathing	3
136231_3	Difficulty Breathing	3
286738_9	Difficulty Breathing	3
296523_3	Difficulty Breathing	3
128482_3	Difficulty Breathing	1
312159_27	Difficulty Breathing	1
108500_4	Difficulty Breathing	1
304521_4	Difficulty Breathing	3
155579_1	Difficulty Breathing	1
185907_2	Difficulty Breathing	3
366607_7	Difficulty Breathing	3
105813_6	Difficulty Breathing	1
12220_1	Difficulty Breathing	3
178764_7	Difficulty Breathing	1
141397_20	Difficulty Breathing	1
256674_1	Difficulty Breathing	3
340443_20	Difficulty Breathing	3
113245_13	Difficulty Breathing	1
286738_10	Difficulty Breathing	1
105494_5	Difficulty Breathing	1
340443_21	Difficulty Breathing	1
276726_1	Difficulty Breathing	3
95372_5	Difficulty Breathing	1
19163_23	Difficulty Breathing	1
185767_15	Difficulty Breathing	1
224257_6	Difficulty Breathing	1
20130_2	Difficulty Breathing	3
500962_28	Difficulty Breathing	1
261004_2	Difficulty Breathing	2
16405_12	Difficulty Breathing	1
142989_12	Difficulty Breathing	1
189978_1	Difficulty Breathing	3
231220_4	Difficulty Breathing	1
264007_9	Difficulty Breathing	1
228520_10	Difficulty Breathing	1
235676_6	Difficulty Breathing	1
12367_1	Difficulty Breathing	4
329714_3	Difficulty Breathing	4
468476_2	Difficulty Breathing	3
429694_7	Difficulty Breathing	3
455777_12	Difficulty Breathing	3
230428_10	Difficulty Breathing	3
250407_3	Difficulty Breathing	1
384722_1	Difficulty Breathing	4
422338_10	Difficulty Breathing	3
38185_3	Difficulty Breathing	3
145564_4	Difficulty Breathing	3
244696_2	Difficulty Breathing	3
457796_2	Difficulty Breathing	1
322285_6	Difficulty Breathing	3
90670_3	Difficulty Breathing	3
457480_2	Difficulty Breathing	3
214124_1	Difficulty Breathing	3
247724_1	Difficulty Breathing	3
332895_2	Difficulty Breathing	3
432036_15	Difficulty Breathing	3
29995_2	Difficulty Breathing	4
119124_26	Difficulty Breathing	3
185306_4	Difficulty Breathing	4
489429_1	Difficulty Breathing	3
243076_2	Difficulty Breathing	1
179682_1	Difficulty Breathing	1
444407_15	Difficulty Breathing	1
149239_1	Difficulty Breathing	3
373992_9	Difficulty Breathing	1
127456_1	Difficulty Breathing	1
394821_1	Difficulty Breathing	2
254676_1	Difficulty Breathing	1
475145_3	Difficulty Breathing	1
338422_8	Difficulty Breathing	3
410400_3	Difficulty Breathing	1
292822_5	Difficulty Breathing	3
256256_19	Difficulty Breathing	3
69170_4	Difficulty Breathing	3
408526_2	Difficulty Breathing	3
341364_29	Difficulty Breathing	3
244522_1	Difficulty Breathing	3
395428_8	Difficulty Breathing	3
472841_8	Difficulty Breathing	3
53067_1	Difficulty Breathing	3
170016_2	Difficulty Breathing	3
236497_1	Difficulty Breathing	3
84801_2	Difficulty Breathing	3
495693_5	Difficulty Breathing	3
357153_5	Difficulty Breathing	3
36704_3	Difficulty Breathing	3
206051_1	Difficulty Breathing	1
419558_4	Difficulty Breathing	3
123174_2	Difficulty Breathing	3
188504_1	Difficulty Breathing	1
341578_6	Difficulty Breathing	3
279354_12	Difficulty Breathing	3
153542_4	Difficulty Breathing	3
16210_3	Difficulty Breathing	1
135405_8	Difficulty Breathing	3
156663_6	Difficulty Breathing	4
407811_12	Difficulty Breathing	3
14198_8	Difficulty Breathing	1
368988_2	Difficulty Breathing	3
430000_1	Difficulty Breathing	1
357064_1	Difficulty Breathing	3
184096_9	Difficulty Breathing	1
388547_18	Difficulty Breathing	3
338934_8	Difficulty Breathing	4
309328_2	Difficulty Breathing	3
235711_20	Difficulty Breathing	3
494149_6	Difficulty Breathing	3
433721_9	Difficulty Breathing	1
328001_3	Difficulty Breathing	4
444920_20	Difficulty Breathing	1
375071_10	Difficulty Breathing	3
239646_1	Difficulty Breathing	1
467540_8	Difficulty Breathing	1
135923_15	Difficulty Breathing	3
239158_2	Difficulty Breathing	1
371754_5	Difficulty Breathing	3
318801_5	Difficulty Breathing	3
206989_2	Difficulty Breathing	1
388648_1	Difficulty Breathing	3
237538_5	Difficulty Breathing	1
225734_6	Difficulty Breathing	1
15609_1	Difficulty Breathing	4
392059_4	Difficulty Breathing	3
11123_2	Difficulty Breathing	3
297149_3	Difficulty Breathing	1
137782_2	Difficulty Breathing	1
167700_6	Difficulty Breathing	3
33964_3	Difficulty Breathing	3
22616_1	Difficulty Breathing	3
487274_7	Difficulty Breathing	3
88086_4	Difficulty Breathing	1
67851_1	Difficulty Breathing	1
90928_16	Difficulty Breathing	1
93123_1	Difficulty Breathing	3
232117_4	Difficulty Breathing	1
330984_1	Difficulty Breathing	3
242773_8	Difficulty Breathing	1
368229_4	Difficulty Breathing	3
434292_3	Difficulty Breathing	3
240111_9	Difficulty Breathing	1
226302_9	Difficulty Breathing	3
425697_11	Difficulty Breathing	1
158916_3	Difficulty Breathing	3
43222_2	Difficulty Breathing	3
178764_3	Difficulty Breathing	1
106004_1	Difficulty Breathing	3
120649_2	Difficulty Breathing	3
44226_2	Difficulty Breathing	1
444920_22	Difficulty Breathing	3
88086_9	Difficulty Breathing	1
239059_8	Difficulty Breathing	3
30082_7	Difficulty Breathing	3
53719_11	Difficulty Breathing	3
136601_4	Difficulty Breathing	1
247273_3	Difficulty Breathing	1
448549_6	Difficulty Breathing	1
179111_2	Difficulty Breathing	1
452800_8	Difficulty Breathing	3
227562_24	Difficulty Breathing	3
88795_2	Difficulty Breathing	3
102915_12	Difficulty Breathing	3
398789_7	Difficulty Breathing	1
370390_13	Difficulty Breathing	3
341578_12	Difficulty Breathing	3
178975_2	Difficulty Breathing	3
209179_9	Difficulty Breathing	3
303257_2	Difficulty Breathing	3
206706_1	Difficulty Breathing	1
84668_9	Difficulty Breathing	1
105133_2	Difficulty Breathing	1
392153_5	Difficulty Breathing	3
430342_18	Difficulty Breathing	1
48869_1	Difficulty Breathing	1
64832_3	Difficulty Breathing	3
398209_5	Difficulty Breathing	3
212723_1	Difficulty Breathing	3
89679_1	Difficulty Breathing	1
142120_2	Difficulty Breathing	1
493504_5	Difficulty Breathing	1
484920_8	Difficulty Breathing	3
314211_12	Difficulty Breathing	1
254713_4	Difficulty Breathing	3
91297_14	Difficulty Breathing	3
248434_7	Difficulty Breathing	3
324654_7	Difficulty Breathing	3
63544_5	Difficulty Breathing	3
66317_1	Difficulty Breathing	3
168057_10	Difficulty Breathing	3
311728_5	Difficulty Breathing	3
125365_3	Difficulty Breathing	3
140961_1	Difficulty Breathing	3
224428_8	Difficulty Breathing	3
483327_6	Difficulty Breathing	3
63544_6	Difficulty Breathing	3
108635_20	Difficulty Breathing	3
216241_2	Difficulty Breathing	3
41057_3	Difficulty Breathing	3
347371_23	Difficulty Breathing	3
216733_5	Difficulty Breathing	3
229847_5	Difficulty Breathing	1
374736_1	Difficulty Breathing	3
478648_4	Difficulty Breathing	3
239129_8	Difficulty Breathing	1
285461_16	Difficulty Breathing	1
306374_2	Difficulty Breathing	3
141775_3	Difficulty Breathing	1
312746_7	Difficulty Breathing	1
48164_1	Difficulty Breathing	3
35382_16	Difficulty Breathing	1
358308_4	Difficulty Breathing	3
220249_4	Difficulty Breathing	1
295391_4	Difficulty Breathing	3
3390_1	Difficulty Breathing	3
182467_1	Difficulty Breathing	3
61429_3	Difficulty Breathing	3
370015_6	Difficulty Breathing	3
49683_5	Difficulty Breathing	2
464580_4	Difficulty Breathing	1
86532_6	Difficulty Breathing	3
324654_8	Difficulty Breathing	3
130637_1	Difficulty Breathing	3
415021_13	Difficulty Breathing	3
351599_16	Difficulty Breathing	3
197262_10	Difficulty Breathing	3
171598_12	Difficulty Breathing	1
446663_11	Difficulty Breathing	1
360345_5	Difficulty Breathing	2
40633_17	Difficulty Breathing	3
361716_17	Difficulty Breathing	3
84329_1	Difficulty Breathing	3
294643_1	Difficulty Breathing	3
331939_6	Difficulty Breathing	1
249319_10	Difficulty Breathing	3
247094_10	Difficulty Breathing	1
199629_19	Difficulty Breathing	3
366236_9	Difficulty Breathing	3
34929_4	Difficulty Breathing	3
60466_3	Difficulty Breathing	3
141817_11	Difficulty Breathing	1
245361_4	Difficulty Breathing	3
60529_5	Difficulty Breathing	1
383585_6	Difficulty Breathing	3
34528_1	Difficulty Breathing	3
285461_17	Difficulty Breathing	3
164601_4	Difficulty Breathing	3
356486_5	Difficulty Breathing	1
381309_12	Difficulty Breathing	3
235835_6	Difficulty Breathing	1
74323_5	Difficulty Breathing	3
86762_5	Difficulty Breathing	1
93454_11	Difficulty Breathing	1
324965_1	Difficulty Breathing	3
137969_3	Difficulty Breathing	1
99158_3	Difficulty Breathing	3
303283_5	Difficulty Breathing	1
61418_1	Difficulty Breathing	3
343904_3	Difficulty Breathing	1
381309_14	Difficulty Breathing	1
278979_3	Difficulty Breathing	3
71462_1	Difficulty Breathing	3
291423_2	Difficulty Breathing	3
63975_15	Difficulty Breathing	3
156972_11	Difficulty Breathing	3
143105_3	Difficulty Breathing	3
87492_5	Difficulty Breathing	1
359287_10	Difficulty Breathing	3
353783_8	Difficulty Breathing	3
407173_20	Difficulty Breathing	3
358345_3	Difficulty Breathing	3
444203_7	Difficulty Breathing	3
429586_5	Difficulty Breathing	1
415611_15	Difficulty Breathing	1
253976_1	Difficulty Breathing	3
258798_17	Difficulty Breathing	3
162826_6	Difficulty Breathing	1
426920_26	Difficulty Breathing	1
285461_19	Difficulty Breathing	3
430342_21	Difficulty Breathing	1
290394_10	Difficulty Breathing	1
55851_25	Difficulty Breathing	3
400003_19	Difficulty Breathing	3
158816_4	Difficulty Breathing	3
30932_19	Difficulty Breathing	3
231386_17	Difficulty Breathing	1
81362_1	Difficulty Breathing	3
493819_11	Difficulty Breathing	1
141927_6	Difficulty Breathing	1
87905_7	Difficulty Breathing	1
115599_3	Difficulty Breathing	3
424509_8	Difficulty Breathing	3
356433_8	Difficulty Breathing	3
60529_7	Difficulty Breathing	3
314663_3	Difficulty Breathing	3
247027_18	Difficulty Breathing	3
326173_8	Difficulty Breathing	3
293380_21	Difficulty Breathing	3
188406_2	Difficulty Breathing	3
298136_7	Difficulty Breathing	3
224207_6	Difficulty Breathing	1
68504_1	Difficulty Breathing	3
381475_6	Difficulty Breathing	3
457636_17	Difficulty Breathing	1
373483_5	Difficulty Breathing	3
40834_12	Difficulty Breathing	3
26549_9	Difficulty Breathing	1
54669_30	Difficulty Breathing	1
268769_3	Difficulty Breathing	3
270388_1	Difficulty Breathing	4
11867_4	Difficulty Breathing	4
131714_3	Difficulty Breathing	3
164595_5	Difficulty Breathing	4
376827_5	Difficulty Breathing	4
97786_7	Difficulty Breathing	4
208027_2	Difficulty Breathing	1
22474_1	Difficulty Breathing	3
272286_10	Difficulty Breathing	3
54669_31	Difficulty Breathing	1
106808_4	Difficulty Breathing	1
119157_9	Difficulty Breathing	1
392805_6	Difficulty Breathing	3
93810_19	Difficulty Breathing	1
341578_32	Difficulty Breathing	3
361716_22	Difficulty Breathing	1
164595_7	Difficulty Breathing	3
366871_11	Difficulty Breathing	3
174022_51	Difficulty Breathing	3
332727_2	Difficulty Breathing	1
64579_15	Difficulty Breathing	3
209558_2	Difficulty Breathing	1
142274_16	Difficulty Breathing	1
304281_7	Difficulty Breathing	3
376300_3	Difficulty Breathing	3
95748_2	Difficulty Breathing	3
235429_3	Difficulty Breathing	1
176584_45	Difficulty Breathing	1
478470_1	Difficulty Breathing	1
93810_21	Difficulty Breathing	3
156566_1	Difficulty Breathing	3
191048_1	Difficulty Breathing	1
262839_12	Difficulty Breathing	1
23693_1	Difficulty Breathing	3
85656_8	Difficulty Breathing	1
121715_24	Difficulty Breathing	1
446663_16	Difficulty Breathing	3
97196_13	Difficulty Breathing	1
37036_31	Difficulty Breathing	3
19756_1	Difficulty Breathing	3
273535_15	Difficulty Breathing	3
93810_22	Difficulty Breathing	3
263284_1	Difficulty Breathing	3
498830_3	Difficulty Breathing	1
65922_8	Difficulty Breathing	3
158243_2	Difficulty Breathing	3
131066_2	Difficulty Breathing	1
180342_1	Difficulty Breathing	3
14304_15	Difficulty Breathing	1
164379_1	Difficulty Breathing	1
409334_3	Difficulty Breathing	3
357492_10	Difficulty Breathing	3
30427_5	Difficulty Breathing	1
38248_11	Difficulty Breathing	1
52564_9	Difficulty Breathing	3
193061_2	Difficulty Breathing	3
26362_3	Difficulty Breathing	1
213503_7	Difficulty Breathing	3
306588_23	Difficulty Breathing	3
182346_1	Difficulty Breathing	3
193735_6	Difficulty Breathing	1
194200_3	Difficulty Breathing	1
341578_45	Difficulty Breathing	3
495781_1	Difficulty Breathing	1
167297_1	Difficulty Breathing	4
124740_1	Difficulty Breathing	4
126935_1	Difficulty Breathing	4
266368_1	Difficulty Breathing	3
372013_1	Difficulty Breathing	1
103561_1	Difficulty Breathing	1
412857_1	Difficulty Breathing	4
136497_1	Difficulty Breathing	4
306952_1	Difficulty Breathing	4
154211_1	Difficulty Breathing	1
15253_2	Difficulty Breathing	4
123786_1	Difficulty Breathing	4
164485_1	Difficulty Breathing	4
231403_1	Difficulty Breathing	1
130700_1	Difficulty Breathing	1
375314_1	Difficulty Breathing	4
349060_1	Difficulty Breathing	4
242146_1	Difficulty Breathing	4
143718_1	Difficulty Breathing	4
136302_1	Difficulty Breathing	1
105533_1	Difficulty Breathing	4
414099_1	Difficulty Breathing	3
428934_2	Difficulty Breathing	1
442932_2	Difficulty Breathing	1
354854_2	Difficulty Breathing	1
422582_1	Difficulty Breathing	3
279390_4	Difficulty Breathing	1
30653_2	Difficulty Breathing	4
152123_3	Difficulty Breathing	3
412461_2	Difficulty Breathing	1
19442_1	Difficulty Breathing	1
244853_5	Difficulty Breathing	3
313358_3	Difficulty Breathing	4
132649_1	Difficulty Breathing	3
147274_2	Difficulty Breathing	4
207911_1	Difficulty Breathing	4
132120_4	Difficulty Breathing	1
366334_1	Difficulty Breathing	4
210242_2	Difficulty Breathing	4
392712_1	Difficulty Breathing	4
383896_2	Difficulty Breathing	4
393525_1	Difficulty Breathing	4
335034_1	Difficulty Breathing	1
388005_1	Difficulty Breathing	1
273683_7	Difficulty Breathing	3
211456_1	Difficulty Breathing	4
332765_1	Difficulty Breathing	4
28582_1	Difficulty Breathing	4
305439_2	Difficulty Breathing	1
88998_4	Difficulty Breathing	4
392434_1	Difficulty Breathing	1
33881_1	Difficulty Breathing	4
16856_9	Difficulty Breathing	4
391117_1	Difficulty Breathing	4
149901_1	Difficulty Breathing	1
93270_1	Difficulty Breathing	4
98079_4	Difficulty Breathing	1
90014_2	Difficulty Breathing	4
381763_2	Difficulty Breathing	4
342195_1	Difficulty Breathing	4
32524_2	Difficulty Breathing	1
6994_1	Difficulty Breathing	1
325530_1	Difficulty Breathing	4
225635_2	Difficulty Breathing	1
345351_2	Difficulty Breathing	3
212862_8	Difficulty Breathing	1
153245_1	Difficulty Breathing	4
408218_1	Difficulty Breathing	1
356486_2	Difficulty Breathing	3
257147_1	Difficulty Breathing	4
383656_4	Difficulty Breathing	4
43740_1	Difficulty Breathing	4
236458_9	Difficulty Breathing	1
120951_1	Difficulty Breathing	1
242107_1	Difficulty Breathing	1
258563_1	Difficulty Breathing	4
179158_3	Difficulty Breathing	4
78228_1	Difficulty Breathing	4
38738_1	Difficulty Breathing	4
36130_4	Difficulty Breathing	1
261565_1	Difficulty Breathing	4
44692_1	Difficulty Breathing	4
311373_2	Difficulty Breathing	3
80827_1	Difficulty Breathing	1
306890_1	Difficulty Breathing	4
409877_2	Difficulty Breathing	1
21621_1	Difficulty Breathing	4
22545_1	Difficulty Breathing	4
272659_2	Difficulty Breathing	4
355558_3	Difficulty Breathing	3
428098_13	Difficulty Breathing	1
131300_7	Difficulty Breathing	1
26096_1	Difficulty Breathing	1
150223_1	Difficulty Breathing	3
110025_17	Difficulty Breathing	1
492133_3	Difficulty Breathing	3
477864_5	Difficulty Breathing	3
37767_1	Difficulty Breathing	1
216357_6	Difficulty Breathing	1
298782_17	Difficulty Breathing	4
46421_3	Difficulty Breathing	1
331133_15	Difficulty Breathing	1
91691_1	Difficulty Breathing	1
24869_1	Difficulty Breathing	1
401830_17	Difficulty Breathing	1
234123_6	Difficulty Breathing	4
83802_2	Difficulty Breathing	4
146157_1	Difficulty Breathing	4
162835_3	Difficulty Breathing	1
378597_6	Difficulty Breathing	1
227939_1	Difficulty Breathing	3
84212_4	Difficulty Breathing	1
269850_1	Difficulty Breathing	1
426645_1	Difficulty Breathing	1
308708_7	Difficulty Breathing	1
367884_1	Difficulty Breathing	1
262401_1	Difficulty Breathing	1
199237_5	Difficulty Breathing	1
459053_4	Difficulty Breathing	3
246317_5	Difficulty Breathing	1
373345_1	Difficulty Breathing	4
21302_1	Difficulty Breathing	4
308266_1	Difficulty Breathing	3
358996_10	Difficulty Breathing	1
227941_11	Difficulty Breathing	1
122848_1	Difficulty Breathing	1
234447_1	Difficulty Breathing	1
76367_4	Difficulty Breathing	1
167685_1	Difficulty Breathing	1
125601_1	Difficulty Breathing	1
126974_1	Difficulty Breathing	1
479565_5	Difficulty Breathing	1
94155_3	Difficulty Breathing	1
210587_3	Difficulty Breathing	1
31947_3	Difficulty Breathing	1
351348_1	Difficulty Breathing	1
169409_2	Difficulty Breathing	1
333350_5	Difficulty Breathing	1
336203_1	Difficulty Breathing	4
94377_7	Difficulty Breathing	1
12584_3	Difficulty Breathing	1
125066_1	Difficulty Breathing	1
68688_4	Difficulty Breathing	1
88905_1	Difficulty Breathing	2
297664_1	Difficulty Breathing	1
24156_1	Difficulty Breathing	1
318382_1	Difficulty Breathing	1
227846_1	Difficulty Breathing	1
64530_1	Difficulty Breathing	1
84034_2	Difficulty Breathing	1
49781_1	Difficulty Breathing	1
470278_12	Difficulty Breathing	1
101107_18	Difficulty Breathing	1
15026_18	Difficulty Breathing	1
176584_12	Difficulty Breathing	1
62449_1	Difficulty Breathing	1
297776_6	Difficulty Breathing	1
39686_4	Difficulty Breathing	1
182111_2	Difficulty Breathing	1
329896_1	Difficulty Breathing	1
35402_1	Difficulty Breathing	1
59517_2	Difficulty Breathing	1
167873_4	Difficulty Breathing	1
217701_1	Difficulty Breathing	2
69594_4	Difficulty Breathing	2
191661_6	Difficulty Breathing	1
29686_5	Difficulty Breathing	1
231192_2	Difficulty Breathing	2
140999_13	Difficulty Breathing	1
20347_4	Difficulty Breathing	1
386205_10	Difficulty Breathing	1
281080_1	Difficulty Breathing	1
54582_2	Difficulty Breathing	3
186267_24	Difficulty Breathing	1
142274_8	Difficulty Breathing	3
35789_7	Difficulty Breathing	1
383199_1	Difficulty Breathing	1
378534_2	Difficulty Breathing	1
88735_3	Difficulty Breathing	1
68631_3	Difficulty Breathing	1
3347_3	Difficulty Breathing	1
124546_1	Difficulty Breathing	1
426920_29	Difficulty Breathing	1
100037_4	Difficulty Breathing	1
86787_9	Difficulty Breathing	3
495894_26	Difficulty Breathing	1
176210_1	Difficulty Breathing	1
110762_3	Difficulty Breathing	1
130644_1	Difficulty Breathing	1
180182_2	Difficulty Breathing	1
407207_7	Difficulty Breathing	1
273044_1	Difficulty Breathing	1
210933_2	Difficulty Breathing	1
1597_2	Difficulty Breathing	4
61237_2	Difficulty Breathing	1
297255_2	Difficulty Breathing	3
100466_1	Difficulty Breathing	1
234574_1	Difficulty Breathing	1
226837_1	Difficulty Breathing	1
61788_3	Difficulty Breathing	1
372135_3	Difficulty Breathing	1
156402_1	Difficulty Breathing	1
133599_4	Difficulty Breathing	1
228766_1	Difficulty Breathing	1
274383_2	Difficulty Breathing	1
261287_2	Difficulty Breathing	2
104440_2	Difficulty Breathing	1
210495_3	Difficulty Breathing	4
42493_1	Difficulty Breathing	4
286645_5	Difficulty Breathing	1
373911_6	Difficulty Breathing	2
9408_1	Difficulty Breathing	1
14304_16	Difficulty Breathing	1
312797_1	Difficulty Breathing	1
281401_9	Difficulty Breathing	1
270617_7	Difficulty Breathing	2
8468_2	Difficulty Breathing	1
333194_2	Difficulty Breathing	1
112470_2	Difficulty Breathing	1
137338_3	Difficulty Breathing	1
103196_3	Difficulty Breathing	1
398459_6	Difficulty Breathing	3
220928_5	Difficulty Breathing	3
482636_17	Difficulty Breathing	3
223180_12	Difficulty Breathing	3
35113_2	Difficulty Breathing	3
131494_10	Difficulty Breathing	3
242229_1	Difficulty Breathing	3
500833_2	Difficulty Breathing	3
257242_3	Difficulty Breathing	3
298603_2	Difficulty Breathing	3
6401_2	Difficulty Breathing	3
102967_2	Difficulty Breathing	3
482955_4	Difficulty Breathing	3
202424_3	Difficulty Breathing	3
238658_9	Difficulty Breathing	3
43754_8	Difficulty Breathing	3
55288_15	Difficulty Breathing	3
441839_3	Difficulty Breathing	3
39575_1	Difficulty Breathing	3
216751_3	Difficulty Breathing	3
208670_4	Difficulty Breathing	3
444432_10	Difficulty Breathing	3
215747_3	Difficulty Breathing	3
447812_33	Difficulty Breathing	3
367124_3	Difficulty Breathing	3
277979_2	Difficulty Breathing	3
371531_3	Difficulty Breathing	3
206022_2	Difficulty Breathing	3
314056_17	Difficulty Breathing	3
259735_4	Difficulty Breathing	3
21334_5	Difficulty Breathing	3
436105_2	Difficulty Breathing	3
394782_1	Difficulty Breathing	3
100331_5	Difficulty Breathing	3
481645_11	Difficulty Breathing	3
112875_1	Difficulty Breathing	3
261595_5	Difficulty Breathing	3
12467_3	Difficulty Breathing	3
181927_5	Difficulty Breathing	3
438669_2	Difficulty Breathing	3
96763_27	Difficulty Breathing	3
14380_5	Difficulty Breathing	3
41535_4	Difficulty Breathing	3
169601_5	Difficulty Breathing	3
36936_6	Difficulty Breathing	3
326169_9	Difficulty Breathing	3
58692_6	Difficulty Breathing	3
466604_2	Difficulty Breathing	3
29646_1	Difficulty Breathing	3
338886_1	Difficulty Breathing	3
25257_9	Difficulty Breathing	3
375468_6	Difficulty Breathing	3
411279_1	Difficulty Breathing	3
489982_12	Difficulty Breathing	3
498158_8	Difficulty Breathing	3
179704_1	Difficulty Breathing	3
220108_3	Difficulty Breathing	3
202424_4	Difficulty Breathing	3
437351_12	Difficulty Breathing	3
114763_3	Difficulty Breathing	3
96891_11	Difficulty Breathing	3
63633_5	Difficulty Breathing	3
54211_3	Difficulty Breathing	3
203204_5	Difficulty Breathing	3
457736_2	Difficulty Breathing	3
231386_6	Difficulty Breathing	3
35382_10	Difficulty Breathing	3
397984_4	Difficulty Breathing	3
88243_9	Difficulty Breathing	3
134528_5	Difficulty Breathing	3
396794_14	Difficulty Breathing	3
328578_1	Difficulty Breathing	3
310808_2	Difficulty Breathing	3
51089_6	Difficulty Breathing	3
254300_1	Difficulty Breathing	3
174620_10	Difficulty Breathing	3
443201_4	Difficulty Breathing	3
7784_5	Difficulty Breathing	3
389258_4	Difficulty Breathing	3
462503_2	Difficulty Breathing	3
100126_3	Difficulty Breathing	3
26574_14	Difficulty Breathing	3
126563_1	Difficulty Breathing	3
423891_28	Difficulty Breathing	3
244512_7	Difficulty Breathing	3
202210_6	Difficulty Breathing	3
120819_2	Difficulty Breathing	3
310739_7	Difficulty Breathing	3
424320_5	Difficulty Breathing	3
181927_6	Difficulty Breathing	3
369279_7	Difficulty Breathing	3
20878_1	Difficulty Breathing	3
57708_3	Difficulty Breathing	3
298283_7	Difficulty Breathing	3
38703_6	Difficulty Breathing	3
427570_20	Difficulty Breathing	3
65751_4	Difficulty Breathing	3
49312_9	Difficulty Breathing	3
352025_4	Difficulty Breathing	3
409323_22	Difficulty Breathing	3
446349_7	Difficulty Breathing	3
445896_15	Difficulty Breathing	3
19524_3	Difficulty Breathing	3
395428_9	Difficulty Breathing	3
47267_18	Difficulty Breathing	3
95280_6	Difficulty Breathing	3
415533_5	Difficulty Breathing	3
267962_6	Difficulty Breathing	3
63480_3	Difficulty Breathing	3
314810_5	Difficulty Breathing	3
340867_5	Difficulty Breathing	3
466697_5	Difficulty Breathing	3
181896_9	Difficulty Breathing	3
181953_4	Difficulty Breathing	3
293709_7	Difficulty Breathing	3
269863_1	Difficulty Breathing	3
19524_4	Difficulty Breathing	3
336155_12	Difficulty Breathing	3
419295_9	Difficulty Breathing	3
388372_11	Difficulty Breathing	3
321026_4	Difficulty Breathing	3
260622_12	Difficulty Breathing	3
470494_4	Difficulty Breathing	3
259329_4	Difficulty Breathing	3
305827_2	Difficulty Breathing	3
6804_11	Difficulty Breathing	3
143855_9	Difficulty Breathing	3
416012_1	Difficulty Breathing	3
410021_17	Difficulty Breathing	3
67022_2	Difficulty Breathing	3
397269_10	Difficulty Breathing	3
111999_4	Difficulty Breathing	3
228520_4	Difficulty Breathing	3
427827_1	Difficulty Breathing	3
442941_2	Difficulty Breathing	3
141304_1	Difficulty Breathing	3
457736_3	Difficulty Breathing	3
277471_4	Difficulty Breathing	3
159452_4	Difficulty Breathing	3
494149_13	Difficulty Breathing	3
259277_4	Difficulty Breathing	3
41761_1	Difficulty Breathing	3
443774_13	Difficulty Breathing	3
47047_1	Difficulty Breathing	3
335388_4	Difficulty Breathing	3
434703_3	Difficulty Breathing	3
480538_6	Difficulty Breathing	3
441943_6	Difficulty Breathing	3
124861_2	Difficulty Breathing	3
332413_6	Difficulty Breathing	3
399939_3	Difficulty Breathing	3
404474_4	Difficulty Breathing	3
156123_2	Difficulty Breathing	3
375281_9	Difficulty Breathing	3
492463_5	Difficulty Breathing	3
362486_20	Difficulty Breathing	3
231386_7	Difficulty Breathing	3
68033_12	Difficulty Breathing	3
480786_7	Difficulty Breathing	3
351523_20	Difficulty Breathing	3
169812_5	Difficulty Breathing	3
452509_2	Difficulty Breathing	3
157668_5	Difficulty Breathing	3
308721_19	Difficulty Breathing	3
173716_6	Difficulty Breathing	3
303655_5	Difficulty Breathing	3
217110_7	Difficulty Breathing	3
10198_3	Difficulty Breathing	3
218672_2	Difficulty Breathing	3
130849_9	Difficulty Breathing	3
387502_13	Difficulty Breathing	3
210988_11	Difficulty Breathing	3
191661_1	Difficulty Breathing	3
153462_7	Difficulty Breathing	3
336984_1	Difficulty Breathing	3
313566_1	Difficulty Breathing	3
171618_1	Difficulty Breathing	3
6065_22	Difficulty Breathing	3
56905_3	Difficulty Breathing	3
254187_1	Difficulty Breathing	3
406318_16	Difficulty Breathing	3
6751_3	Difficulty Breathing	3
38022_1	Difficulty Breathing	3
354178_5	Difficulty Breathing	3
308541_3	Difficulty Breathing	3
250812_1	Difficulty Breathing	3
396846_3	Difficulty Breathing	3
9335_2	Difficulty Breathing	3
83138_6	Difficulty Breathing	3
471096_4	Difficulty Breathing	3
100305_5	Difficulty Breathing	3
97541_5	Difficulty Breathing	3
104053_7	Difficulty Breathing	3
259728_6	Difficulty Breathing	3
150146_10	Difficulty Breathing	3
389029_12	Difficulty Breathing	3
441920_24	Difficulty Breathing	3
474218_1	Difficulty Breathing	3
473345_4	Difficulty Breathing	3
334247_10	Difficulty Breathing	3
372225_11	Difficulty Breathing	3
228424_9	Difficulty Breathing	3
70327_7	Difficulty Breathing	3
482483_1	Difficulty Breathing	3
254443_3	Difficulty Breathing	3
181566_11	Difficulty Breathing	3
138925_2	Difficulty Breathing	3
296879_2	Difficulty Breathing	3
247094_8	Difficulty Breathing	3
178764_4	Difficulty Breathing	3
240945_9	Difficulty Breathing	3
189043_5	Difficulty Breathing	3
51089_11	Difficulty Breathing	3
35270_11	Difficulty Breathing	3
384846_5	Difficulty Breathing	3
263443_5	Difficulty Breathing	3
485578_2	Difficulty Breathing	3
239158_6	Difficulty Breathing	3
243028_26	Difficulty Breathing	3
283385_1	Difficulty Breathing	3
5615_19	Difficulty Breathing	3
66419_2	Difficulty Breathing	3
57258_13	Difficulty Breathing	3
207752_10	Difficulty Breathing	3
362486_22	Difficulty Breathing	3
336631_3	Difficulty Breathing	3
111302_14	Difficulty Breathing	3
254889_9	Difficulty Breathing	3
192412_3	Difficulty Breathing	3
382291_3	Difficulty Breathing	3
305466_9	Difficulty Breathing	3
31826_29	Difficulty Breathing	3
337427_1	Difficulty Breathing	3
316331_3	Difficulty Breathing	3
407336_3	Difficulty Breathing	3
474555_3	Difficulty Breathing	3
39871_8	Difficulty Breathing	3
347565_5	Difficulty Breathing	3
93470_4	Difficulty Breathing	3
225922_2	Difficulty Breathing	3
70970_3	Difficulty Breathing	3
475863_9	Difficulty Breathing	3
242784_4	Difficulty Breathing	3
228259_3	Difficulty Breathing	3
216633_5	Difficulty Breathing	3
434742_8	Difficulty Breathing	3
475235_15	Difficulty Breathing	3
248819_3	Difficulty Breathing	3
298287_1	Difficulty Breathing	3
440545_14	Difficulty Breathing	3
163114_6	Difficulty Breathing	3
42872_4	Difficulty Breathing	3
476944_17	Difficulty Breathing	3
461636_8	Difficulty Breathing	3
302579_1	Difficulty Breathing	3
374556_3	Difficulty Breathing	3
454509_33	Difficulty Breathing	3
69094_7	Difficulty Breathing	3
190088_8	Difficulty Breathing	3
298787_6	Difficulty Breathing	3
102635_2	Difficulty Breathing	3
394324_11	Difficulty Breathing	3
136231_1	Difficulty Breathing	3
347565_6	Difficulty Breathing	3
329358_2	Difficulty Breathing	3
219619_7	Difficulty Breathing	3
199660_1	Difficulty Breathing	3
24543_2	Difficulty Breathing	3
11677_6	Difficulty Breathing	3
292474_3	Difficulty Breathing	3
181527_4	Difficulty Breathing	3
36058_23	Difficulty Breathing	3
168037_7	Difficulty Breathing	3
277981_4	Difficulty Breathing	3
345220_5	Difficulty Breathing	3
328196_3	Difficulty Breathing	3
13921_3	Difficulty Breathing	3
491908_3	Difficulty Breathing	3
406318_17	Difficulty Breathing	3
110923_7	Difficulty Breathing	3
118976_3	Difficulty Breathing	3
414408_10	Difficulty Breathing	3
305048_7	Difficulty Breathing	3
239059_9	Difficulty Breathing	3
230848_2	Difficulty Breathing	3
322885_1	Difficulty Breathing	3
495730_4	Difficulty Breathing	3
253819_3	Difficulty Breathing	3
328906_7	Difficulty Breathing	3
362895_2	Difficulty Breathing	3
296948_6	Difficulty Breathing	3
145639_2	Difficulty Breathing	3
454524_4	Difficulty Breathing	3
310369_6	Difficulty Breathing	3
208394_7	Difficulty Breathing	3
173717_7	Difficulty Breathing	3
114763_5	Difficulty Breathing	3
248102_3	Difficulty Breathing	3
460017_11	Difficulty Breathing	3
454321_18	Difficulty Breathing	3
35416_1	Difficulty Breathing	3
394410_14	Difficulty Breathing	3
288180_17	Difficulty Breathing	3
356388_6	Difficulty Breathing	3
405694_23	Difficulty Breathing	3
256937_12	Difficulty Breathing	3
204466_3	Difficulty Breathing	3
362913_1	Difficulty Breathing	3
138748_14	Difficulty Breathing	3
228283_4	Difficulty Breathing	3
455777_36	Difficulty Breathing	3
382493_21	Difficulty Breathing	3
286764_5	Difficulty Breathing	3
142274_6	Difficulty Breathing	3
82690_3	Difficulty Breathing	3
233045_5	Difficulty Breathing	3
329678_10	Difficulty Breathing	3
171691_1	Difficulty Breathing	3
210012_9	Difficulty Breathing	3
189056_14	Difficulty Breathing	3
496524_21	Difficulty Breathing	3
305892_2	Difficulty Breathing	3
221084_10	Difficulty Breathing	3
253819_4	Difficulty Breathing	3
444566_16	Difficulty Breathing	3
16405_7	Difficulty Breathing	3
434259_11	Difficulty Breathing	3
414819_6	Difficulty Breathing	3
90045_7	Difficulty Breathing	3
288843_15	Difficulty Breathing	3
362895_3	Difficulty Breathing	3
492463_6	Difficulty Breathing	3
199629_17	Difficulty Breathing	3
53842_2	Difficulty Breathing	3
67322_13	Difficulty Breathing	3
474220_7	Difficulty Breathing	3
3273_3	Difficulty Breathing	3
290620_6	Difficulty Breathing	3
494758_12	Difficulty Breathing	3
113861_14	Difficulty Breathing	3
63723_4	Difficulty Breathing	3
54401_1	Difficulty Breathing	3
45296_5	Difficulty Breathing	3
416086_5	Difficulty Breathing	3
371976_7	Difficulty Breathing	3
209483_9	Difficulty Breathing	3
69694_9	Difficulty Breathing	3
318576_4	Difficulty Breathing	3
150333_5	Difficulty Breathing	3
328536_7	Difficulty Breathing	3
19291_1	Difficulty Breathing	3
310773_4	Difficulty Breathing	3
279727_5	Difficulty Breathing	3
93810_12	Difficulty Breathing	3
247783_1	Difficulty Breathing	3
264138_6	Difficulty Breathing	3
148117_28	Difficulty Breathing	3
396629_6	Difficulty Breathing	3
125795_1	Difficulty Breathing	3
415797_1	Difficulty Breathing	3
173716_8	Difficulty Breathing	3
70161_3	Difficulty Breathing	3
139699_28	Difficulty Breathing	3
209173_7	Difficulty Breathing	3
181124_3	Difficulty Breathing	3
232682_8	Difficulty Breathing	3
6079_10	Difficulty Breathing	3
88263_12	Difficulty Breathing	3
121933_11	Difficulty Breathing	3
335947_13	Difficulty Breathing	3
107658_11	Difficulty Breathing	3
395187_7	Difficulty Breathing	3
70156_7	Difficulty Breathing	3
206989_7	Difficulty Breathing	3
320594_8	Difficulty Breathing	3
165485_2	Difficulty Breathing	3
180236_1	Difficulty Breathing	3
38231_4	Difficulty Breathing	3
390197_3	Difficulty Breathing	3
140343_8	Difficulty Breathing	3
306811_11	Difficulty Breathing	3
436959_22	Difficulty Breathing	3
285058_13	Difficulty Breathing	3
72422_2	Difficulty Breathing	3
143015_7	Difficulty Breathing	3
435392_7	Difficulty Breathing	3
475371_6	Difficulty Breathing	3
320806_6	Difficulty Breathing	3
123612_7	Difficulty Breathing	3
79974_6	Difficulty Breathing	3
454695_7	Difficulty Breathing	3
265480_22	Difficulty Breathing	3
318233_6	Difficulty Breathing	3
244512_11	Difficulty Breathing	3
500492_14	Difficulty Breathing	3
440974_10	Difficulty Breathing	3
467656_11	Difficulty Breathing	3
175706_6	Difficulty Breathing	3
467136_9	Difficulty Breathing	3
292903_13	Difficulty Breathing	3
488707_2	Difficulty Breathing	3
48200_8	Difficulty Breathing	3
495730_5	Difficulty Breathing	3
499739_9	Difficulty Breathing	3
90940_12	Difficulty Breathing	3
200111_11	Difficulty Breathing	3
215188_11	Difficulty Breathing	3
485966_11	Difficulty Breathing	3
167119_37	Difficulty Breathing	3
24020_4	Difficulty Breathing	3
127195_3	Difficulty Breathing	3
442573_7	Difficulty Breathing	3
117265_3	Difficulty Breathing	3
98846_3	Difficulty Breathing	3
48200_9	Difficulty Breathing	3
184374_1	Difficulty Breathing	3
444465_8	Difficulty Breathing	3
190075_3	Difficulty Breathing	3
146895_9	Difficulty Breathing	3
387540_11	Difficulty Breathing	3
458161_3	Difficulty Breathing	3
343907_2	Difficulty Breathing	3
116849_2	Difficulty Breathing	3
313458_1	Difficulty Breathing	3
306635_5	Difficulty Breathing	3
67621_1	Difficulty Breathing	3
346131_43	Difficulty Breathing	3
377605_21	Difficulty Breathing	3
426005_10	Difficulty Breathing	3
223227_11	Difficulty Breathing	3
76063_4	Difficulty Breathing	3
408517_24	Difficulty Breathing	3
289385_8	Difficulty Breathing	3
51899_1	Difficulty Breathing	3
363220_17	Difficulty Breathing	3
247027_17	Difficulty Breathing	3
96792_3	Difficulty Breathing	3
418025_22	Difficulty Breathing	3
171526_1	Difficulty Breathing	3
30524_11	Difficulty Breathing	3
58594_5	Difficulty Breathing	3
262389_3	Difficulty Breathing	3
403439_6	Difficulty Breathing	3
423891_30	Difficulty Breathing	3
340404_7	Difficulty Breathing	3
354933_5	Difficulty Breathing	3
368383_7	Difficulty Breathing	3
319609_20	Difficulty Breathing	3
339399_1	Difficulty Breathing	3
296097_6	Difficulty Breathing	3
209456_3	Difficulty Breathing	3
464298_1	Difficulty Breathing	3
80433_9	Difficulty Breathing	3
21820_6	Difficulty Breathing	3
236223_1	Difficulty Breathing	3
218971_3	Difficulty Breathing	3
341364_39	Difficulty Breathing	3
322216_6	Difficulty Breathing	3
80270_1	Difficulty Breathing	3
235281_14	Difficulty Breathing	3
403880_9	Difficulty Breathing	3
46049_5	Difficulty Breathing	3
423068_4	Difficulty Breathing	3
342140_19	Difficulty Breathing	3
138418_3	Difficulty Breathing	3
468519_21	Difficulty Breathing	3
105069_1	Difficulty Breathing	3
57661_5	Difficulty Breathing	3
290633_11	Difficulty Breathing	3
212225_8	Difficulty Breathing	3
383716_15	Difficulty Breathing	3
222583_5	Difficulty Breathing	3
265754_5	Difficulty Breathing	3
365226_4	Difficulty Breathing	3
363730_10	Difficulty Breathing	3
239241_5	Difficulty Breathing	3
249454_12	Difficulty Breathing	3
163830_3	Difficulty Breathing	3
123998_14	Difficulty Breathing	3
313810_7	Difficulty Breathing	3
239674_2	Difficulty Breathing	3
289083_2	Difficulty Breathing	3
397535_14	Difficulty Breathing	3
158438_1	Difficulty Breathing	3
138418_5	Difficulty Breathing	3
73069_1	Difficulty Breathing	3
416743_1	Difficulty Breathing	3
84046_4	Difficulty Breathing	3
163098_7	Difficulty Breathing	3
181446_4	Difficulty Breathing	3
93733_1	Difficulty Breathing	3
255565_4	Difficulty Breathing	3
333836_3	Difficulty Breathing	3
305892_4	Difficulty Breathing	3
146429_25	Difficulty Breathing	3
85656_4	Difficulty Breathing	3
210910_3	Difficulty Breathing	3
78505_5	Difficulty Breathing	3
310430_16	Difficulty Breathing	3
222883_4	Difficulty Breathing	3
385980_27	Difficulty Breathing	3
202728_10	Difficulty Breathing	3
35223_19	Difficulty Breathing	3
377860_3	Difficulty Breathing	3
340746_2	Difficulty Breathing	3
51527_1	Difficulty Breathing	3
380431_10	Difficulty Breathing	3
233643_5	Difficulty Breathing	3
191844_20	Difficulty Breathing	3
240040_30	Difficulty Breathing	3
274320_4	Difficulty Breathing	3
344094_26	Difficulty Breathing	3
296399_2	Difficulty Breathing	3
387558_8	Difficulty Breathing	3
294006_4	Difficulty Breathing	3
340597_46	Difficulty Breathing	3
329867_1	Difficulty Breathing	3
431981_4	Difficulty Breathing	3
62416_3	Difficulty Breathing	3
136661_6	Difficulty Breathing	3
245618_5	Difficulty Breathing	3
203481_1	Difficulty Breathing	3
78759_2	Difficulty Breathing	3
396548_2	Difficulty Breathing	3
192715_30	Difficulty Breathing	3
17080_24	Difficulty Breathing	3
322129_3	Difficulty Breathing	3
360201_27	Difficulty Breathing	3
167846_5	Difficulty Breathing	3
149072_17	Difficulty Breathing	3
298409_2	Difficulty Breathing	3
344948_2	Difficulty Breathing	3
340284_7	Difficulty Breathing	3
328080_17	Difficulty Breathing	3
94483_4	Difficulty Breathing	3
458161_4	Difficulty Breathing	3
344094_27	Difficulty Breathing	3
85210_13	Difficulty Breathing	3
336502_7	Difficulty Breathing	3
100605_1	Difficulty Breathing	3
222380_3	Difficulty Breathing	3
328576_9	Difficulty Breathing	3
371563_2	Difficulty Breathing	3
303022_1	Difficulty Breathing	3
254623_4	Difficulty Breathing	3
320902_11	Difficulty Breathing	3
228172_11	Difficulty Breathing	3
9896_19	Difficulty Breathing	3
236745_9	Difficulty Breathing	3
196739_1	Difficulty Breathing	3
317508_5	Difficulty Breathing	3
149038_4	Difficulty Breathing	3
228811_6	Difficulty Breathing	3
52710_6	Difficulty Breathing	3
123462_23	Difficulty Breathing	3
48692_4	Difficulty Breathing	3
191844_21	Difficulty Breathing	3
255236_1	Difficulty Breathing	3
115037_9	Difficulty Breathing	3
43238_3	Difficulty Breathing	3
121591_15	Difficulty Breathing	3
229825_21	Difficulty Breathing	3
35367_28	Difficulty Breathing	3
89859_4	Difficulty Breathing	3
238481_3	Difficulty Breathing	3
282524_2	Difficulty Breathing	3
18310_3	Difficulty Breathing	3
497497_19	Difficulty Breathing	3
210831_3	Difficulty Breathing	3
70677_4	Difficulty Breathing	3
64796_2	Difficulty Breathing	3
417290_12	Difficulty Breathing	3
194795_17	Difficulty Breathing	3
255075_2	Difficulty Breathing	3
346514_11	Difficulty Breathing	3
111421_3	Difficulty Breathing	3
417648_9	Difficulty Breathing	3
112852_17	Difficulty Breathing	3
105384_1	Difficulty Breathing	3
242489_7	Difficulty Breathing	3
13667_1	Difficulty Breathing	3
354974_3	Difficulty Breathing	3
355343_16	Difficulty Breathing	3
482559_7	Difficulty Breathing	3
297389_40	Difficulty Breathing	3
46115_2	Difficulty Breathing	3
252190_5	Difficulty Breathing	3
373163_3	Difficulty Breathing	3
207916_5	Difficulty Breathing	3
244342_13	Difficulty Breathing	3
383393_4	Difficulty Breathing	3
62122_4	Difficulty Breathing	3
71981_7	Difficulty Breathing	3
132066_4	Difficulty Breathing	3
104661_24	Difficulty Breathing	3
382291_5	Difficulty Breathing	3
121338_4	Difficulty Breathing	3
314589_18	Difficulty Breathing	3
293380_20	Difficulty Breathing	3
110522_21	Difficulty Breathing	3
140990_7	Difficulty Breathing	3
74213_5	Difficulty Breathing	3
424854_9	Difficulty Breathing	3
219313_3	Difficulty Breathing	3
65062_7	Difficulty Breathing	3
84046_6	Difficulty Breathing	3
453454_11	Difficulty Breathing	3
378353_12	Difficulty Breathing	3
475916_19	Difficulty Breathing	3
142647_10	Difficulty Breathing	3
214465_10	Difficulty Breathing	3
33546_8	Difficulty Breathing	3
428304_8	Difficulty Breathing	3
433090_3	Difficulty Breathing	3
339604_21	Difficulty Breathing	3
69276_12	Difficulty Breathing	3
168418_4	Difficulty Breathing	3
119356_20	Difficulty Breathing	3
79602_10	Difficulty Breathing	3
80957_4	Difficulty Breathing	3
362087_2	Difficulty Breathing	3
264211_1	Difficulty Breathing	3
130914_16	Difficulty Breathing	3
176730_8	Difficulty Breathing	3
306235_12	Difficulty Breathing	3
55916_15	Difficulty Breathing	3
111936_4	Difficulty Breathing	3
452497_4	Difficulty Breathing	3
324702_13	Difficulty Breathing	3
340462_3	Difficulty Breathing	3
388989_2	Difficulty Breathing	3
101618_8	Difficulty Breathing	3
246960_4	Difficulty Breathing	3
77643_7	Difficulty Breathing	3
208914_2	Difficulty Breathing	3
149122_3	Difficulty Breathing	3
329509_2	Difficulty Breathing	3
273553_8	Difficulty Breathing	3
442941_3	Difficulty Breathing	3
447192_9	Difficulty Breathing	3
466122_5	Difficulty Breathing	3
304889_8	Difficulty Breathing	3
121591_16	Difficulty Breathing	3
169097_16	Difficulty Breathing	3
194353_2	Difficulty Breathing	3
112697_13	Difficulty Breathing	3
272561_5	Difficulty Breathing	3
220408_12	Difficulty Breathing	3
313103_4	Difficulty Breathing	3
56796_4	Difficulty Breathing	3
200929_1	Difficulty Breathing	3
464870_14	Difficulty Breathing	3
370571_12	Difficulty Breathing	3
105945_4	Difficulty Breathing	3
250757_9	Difficulty Breathing	3
255473_9	Difficulty Breathing	3
277304_1	Difficulty Breathing	3
271190_1	Difficulty Breathing	3
341425_6	Difficulty Breathing	3
13247_9	Difficulty Breathing	3
40002_2	Difficulty Breathing	3
76595_2	Difficulty Breathing	3
132373_8	Difficulty Breathing	3
247353_18	Difficulty Breathing	3
25434_2	Difficulty Breathing	3
60296_2	Difficulty Breathing	3
263088_14	Difficulty Breathing	3
283992_6	Difficulty Breathing	3
70677_5	Difficulty Breathing	3
34694_9	Difficulty Breathing	3
149406_5	Difficulty Breathing	3
258140_4	Difficulty Breathing	3
297385_7	Difficulty Breathing	3
92930_4	Difficulty Breathing	3
244512_12	Difficulty Breathing	3
103434_3	Difficulty Breathing	3
127644_9	Difficulty Breathing	3
286469_4	Difficulty Breathing	3
158437_11	Difficulty Breathing	3
42455_3	Difficulty Breathing	3
341017_26	Difficulty Breathing	3
119356_21	Difficulty Breathing	3
187841_6	Difficulty Breathing	3
15738_1	Difficulty Breathing	3
347371_28	Difficulty Breathing	3
341965_13	Difficulty Breathing	3
64996_1	Difficulty Breathing	3
42813_5	Difficulty Breathing	3
99702_9	Difficulty Breathing	3
377274_2	Difficulty Breathing	3
219214_10	Difficulty Breathing	3
410575_10	Difficulty Breathing	3
113095_2	Difficulty Breathing	3
262857_2	Difficulty Breathing	3
1628_10	Difficulty Breathing	3
35382_18	Difficulty Breathing	3
110844_1	Difficulty Breathing	3
384930_10	Difficulty Breathing	3
285926_13	Difficulty Breathing	3
73299_4	Difficulty Breathing	3
347092_7	Difficulty Breathing	3
95372_3	Difficulty Breathing	3
96366_15	Difficulty Breathing	3
33505_8	Difficulty Breathing	3
58519_7	Difficulty Breathing	3
284784_13	Difficulty Breathing	3
203839_5	Difficulty Breathing	3
15944_8	Difficulty Breathing	3
249017_6	Difficulty Breathing	3
152078_5	Difficulty Breathing	3
98892_3	Difficulty Breathing	3
136932_3	Difficulty Breathing	3
109340_3	Difficulty Breathing	3
62699_3	Difficulty Breathing	3
419503_20	Difficulty Breathing	3
303858_30	Difficulty Breathing	3
73659_2	Difficulty Breathing	3
212492_2	Difficulty Breathing	3
127961_6	Difficulty Breathing	3
267076_3	Difficulty Breathing	3
488694_12	Difficulty Breathing	3
419415_5	Difficulty Breathing	3
11200_15	Difficulty Breathing	3
456177_3	Difficulty Breathing	3
326327_11	Difficulty Breathing	3
352555_3	Difficulty Breathing	3
361264_3	Difficulty Breathing	3
61439_5	Difficulty Breathing	3
210910_6	Difficulty Breathing	3
18431_1	Difficulty Breathing	3
8929_3	Difficulty Breathing	3
135405_16	Difficulty Breathing	3
246651_8	Difficulty Breathing	3
281813_16	Difficulty Breathing	3
97952_13	Difficulty Breathing	3
418_13	Difficulty Breathing	3
240202_12	Difficulty Breathing	3
133137_1	Difficulty Breathing	3
25257_18	Difficulty Breathing	3
225900_5	Difficulty Breathing	3
406817_5	Difficulty Breathing	3
433506_4	Difficulty Breathing	3
367327_6	Difficulty Breathing	3
144502_2	Difficulty Breathing	3
362087_5	Difficulty Breathing	3
24370_14	Difficulty Breathing	3
396895_2	Difficulty Breathing	3
297083_6	Difficulty Breathing	3
406658_5	Difficulty Breathing	3
153687_22	Difficulty Breathing	3
128396_8	Difficulty Breathing	3
121338_8	Difficulty Breathing	3
10114_12	Difficulty Breathing	3
414893_30	Difficulty Breathing	3
202432_6	Difficulty Breathing	3
233770_2	Difficulty Breathing	3
224622_5	Difficulty Breathing	3
45625_7	Difficulty Breathing	3
346131_47	Difficulty Breathing	3
91402_20	Difficulty Breathing	3
272739_15	Difficulty Breathing	3
304045_2	Difficulty Breathing	3
344361_9	Difficulty Breathing	3
303207_2	Difficulty Breathing	3
277477_3	Difficulty Breathing	3
289670_1	Difficulty Breathing	3
147386_11	Difficulty Breathing	3
75023_6	Difficulty Breathing	3
86532_13	Difficulty Breathing	3
338920_10	Difficulty Breathing	3
88733_6	Difficulty Breathing	3
349927_2	Difficulty Breathing	3
148074_2	Difficulty Breathing	3
193131_1	Difficulty Breathing	3
55851_27	Difficulty Breathing	3
241779_9	Difficulty Breathing	3
238658_14	Difficulty Breathing	3
396502_6	Difficulty Breathing	3
92965_3	Difficulty Breathing	3
176548_15	Difficulty Breathing	3
219340_8	Difficulty Breathing	3
70177_5	Difficulty Breathing	3
270889_5	Difficulty Breathing	3
102151_11	Difficulty Breathing	3
228283_10	Difficulty Breathing	3
250377_2	Difficulty Breathing	3
223119_24	Difficulty Breathing	3
295524_4	Difficulty Breathing	3
200460_7	Difficulty Breathing	3
141313_2	Difficulty Breathing	3
308100_18	Difficulty Breathing	3
362486_34	Difficulty Breathing	3
76024_1	Difficulty Breathing	3
500641_10	Difficulty Breathing	3
408196_9	Difficulty Breathing	3
25829_7	Difficulty Breathing	3
249178_7	Difficulty Breathing	3
283953_11	Difficulty Breathing	3
379301_5	Difficulty Breathing	3
289363_6	Difficulty Breathing	3
53653_6	Difficulty Breathing	3
287643_6	Difficulty Breathing	3
220829_17	Difficulty Breathing	3
402506_12	Difficulty Breathing	3
93454_13	Difficulty Breathing	3
93200_19	Difficulty Breathing	3
209776_10	Difficulty Breathing	3
3904_2	Difficulty Breathing	3
82031_1	Difficulty Breathing	3
38248_9	Difficulty Breathing	3
86381_11	Difficulty Breathing	3
46003_4	Difficulty Breathing	3
110285_9	Difficulty Breathing	3
184026_3	Difficulty Breathing	3
183300_3	Difficulty Breathing	3
283701_6	Difficulty Breathing	3
251817_11	Difficulty Breathing	3
398546_4	Difficulty Breathing	3
446349_12	Difficulty Breathing	3
184533_2	Difficulty Breathing	3
145372_3	Difficulty Breathing	3
69210_5	Difficulty Breathing	3
184192_8	Difficulty Breathing	3
406817_7	Difficulty Breathing	3
251727_12	Difficulty Breathing	3
205314_2	Difficulty Breathing	3
346513_3	Difficulty Breathing	3
500533_3	Difficulty Breathing	3
177811_11	Difficulty Breathing	3
222786_5	Difficulty Breathing	3
279184_20	Difficulty Breathing	3
156867_11	Difficulty Breathing	3
27337_1	Difficulty Breathing	3
11650_18	Difficulty Breathing	3
57252_12	Difficulty Breathing	3
180463_3	Difficulty Breathing	3
271286_2	Difficulty Breathing	3
250308_6	Difficulty Breathing	3
430104_12	Difficulty Breathing	3
230692_11	Difficulty Breathing	3
285744_15	Difficulty Breathing	3
488421_15	Difficulty Breathing	3
15687_20	Difficulty Breathing	3
84046_7	Difficulty Breathing	3
305906_23	Difficulty Breathing	3
353170_5	Difficulty Breathing	3
406079_5	Difficulty Breathing	3
34436_26	Difficulty Breathing	3
358097_7	Difficulty Breathing	3
212835_1	Difficulty Breathing	3
326922_5	Difficulty Breathing	3
433694_10	Difficulty Breathing	3
298066_19	Difficulty Breathing	3
263056_14	Difficulty Breathing	3
277981_10	Difficulty Breathing	3
90931_20	Difficulty Breathing	3
30802_8	Difficulty Breathing	3
440096_11	Difficulty Breathing	3
373581_7	Difficulty Breathing	3
243801_2	Difficulty Breathing	3
93454_15	Difficulty Breathing	3
153037_14	Difficulty Breathing	3
342546_18	Difficulty Breathing	3
167864_11	Difficulty Breathing	3
231721_6	Difficulty Breathing	3
250388_12	Difficulty Breathing	3
36770_4	Difficulty Breathing	3
142379_22	Difficulty Breathing	3
342269_6	Difficulty Breathing	3
466288_13	Difficulty Breathing	3
314796_16	Difficulty Breathing	3
132053_7	Difficulty Breathing	3
87702_12	Difficulty Breathing	3
88754_4	Difficulty Breathing	3
176193_1	Difficulty Breathing	3
114495_15	Difficulty Breathing	3
163098_9	Difficulty Breathing	3
310540_3	Difficulty Breathing	3
230231_1	Difficulty Breathing	3
231721_7	Difficulty Breathing	3
61986_1	Difficulty Breathing	3
78318_12	Difficulty Breathing	3
46127_11	Difficulty Breathing	3
174312_4	Difficulty Breathing	3
51917_4	Difficulty Breathing	3
202806_2	Difficulty Breathing	3
170835_2	Difficulty Breathing	3
113245_14	Difficulty Breathing	3
44387_40	Difficulty Breathing	3
317599_14	Difficulty Breathing	3
146124_5	Difficulty Breathing	3
391363_16	Difficulty Breathing	3
118998_12	Difficulty Breathing	3
252231_1	Difficulty Breathing	3
486032_6	Difficulty Breathing	1
107155_2	Difficulty Breathing	3
224088_17	Difficulty Breathing	3
222706_7	Difficulty Breathing	3
335336_3	Difficulty Breathing	3
184015_3	Difficulty Breathing	3
58412_9	Difficulty Breathing	3
136231_4	Difficulty Breathing	3
79657_7	Difficulty Breathing	3
67283_5	Difficulty Breathing	3
293697_4	Difficulty Breathing	3
228990_7	Difficulty Breathing	3
420686_13	Difficulty Breathing	3
342778_4	Difficulty Breathing	3
228180_4	Difficulty Breathing	3
370620_18	Difficulty Breathing	3
273666_5	Difficulty Breathing	3
48200_4	Difficulty Breathing	3
162270_16	Difficulty Breathing	3
384930_6	Difficulty Breathing	3
347512_13	Difficulty Breathing	3
389609_4	Difficulty Breathing	3
310481_4	Difficulty Breathing	3
454509_22	Difficulty Breathing	3
319797_11	Difficulty Breathing	3
275956_5	Difficulty Breathing	3
288689_1	Difficulty Breathing	3
347297_4	Difficulty Breathing	3
239158_3	Difficulty Breathing	3
494595_7	Difficulty Breathing	3
45411_4	Difficulty Breathing	3
220170_12	Difficulty Breathing	3
464870_11	Difficulty Breathing	3
496524_18	Difficulty Breathing	3
33515_9	Difficulty Breathing	3
211497_23	Difficulty Breathing	3
85198_4	Difficulty Breathing	3
411965_5	Difficulty Breathing	3
330657_2	Difficulty Breathing	3
97274_6	Difficulty Breathing	3
2486_13	Difficulty Breathing	3
452460_9	Difficulty Breathing	3
479980_30	Difficulty Breathing	3
449270_4	Difficulty Breathing	3
47307_35	Difficulty Breathing	3
246093_8	Difficulty Breathing	3
261612_3	Difficulty Breathing	3
348226_5	Difficulty Breathing	3
16027_6	Difficulty Breathing	3
23197_1	Difficulty Breathing	3
382458_4	Difficulty Breathing	3
418901_10	Difficulty Breathing	3
246093_9	Difficulty Breathing	3
28719_5	Difficulty Breathing	3
111302_12	Difficulty Breathing	3
476974_7	Difficulty Breathing	3
126618_1	Difficulty Breathing	3
159105_11	Difficulty Breathing	3
383934_6	Difficulty Breathing	3
99873_4	Difficulty Breathing	3
270235_4	Difficulty Breathing	3
112149_6	Difficulty Breathing	3
326214_4	Difficulty Breathing	3
396902_6	Difficulty Breathing	3
218245_6	Difficulty Breathing	3
42110_17	Difficulty Breathing	3
40188_18	Difficulty Breathing	3
235647_8	Difficulty Breathing	3
30606_3	Difficulty Breathing	3
346550_10	Difficulty Breathing	3
200977_7	Difficulty Breathing	3
331258_9	Difficulty Breathing	3
319212_16	Difficulty Breathing	3
24830_9	Difficulty Breathing	3
179682_3	Difficulty Breathing	3
125771_4	Difficulty Breathing	3
135531_9	Difficulty Breathing	3
500928_5	Difficulty Breathing	3
235254_3	Difficulty Breathing	3
53329_10	Difficulty Breathing	3
25752_3	Difficulty Breathing	3
314056_21	Difficulty Breathing	3
100331_11	Difficulty Breathing	3
71027_5	Difficulty Breathing	3
328889_3	Difficulty Breathing	3
75943_1	Difficulty Breathing	3
468816_6	Difficulty Breathing	3
42110_21	Difficulty Breathing	3
487132_6	Difficulty Breathing	3
179507_4	Difficulty Breathing	3
147416_3	Difficulty Breathing	3
315860_7	Difficulty Breathing	3
375303_9	Difficulty Breathing	3
119876_20	Difficulty Breathing	3
44660_10	Difficulty Breathing	3
257225_22	Difficulty Breathing	3
309728_7	Difficulty Breathing	3
309135_3	Difficulty Breathing	3
302438_1	Difficulty Breathing	3
407057_2	Difficulty Breathing	3
233293_8	Difficulty Breathing	3
493290_4	Difficulty Breathing	3
417643_4	Difficulty Breathing	3
289211_34	Difficulty Breathing	3
404689_7	Difficulty Breathing	3
282047_26	Difficulty Breathing	3
83498_3	Difficulty Breathing	3
175868_20	Difficulty Breathing	3
238289_11	Difficulty Breathing	3
131494_15	Difficulty Breathing	3
474225_9	Difficulty Breathing	3
135753_10	Difficulty Breathing	3
56214_9	Difficulty Breathing	3
44387_14	Difficulty Breathing	3
355720_21	Difficulty Breathing	3
76910_11	Difficulty Breathing	3
64579_8	Difficulty Breathing	3
287887_8	Difficulty Breathing	3
201290_2	Difficulty Breathing	3
282047_28	Difficulty Breathing	3
226135_10	Difficulty Breathing	3
90334_11	Difficulty Breathing	3
127153_4	Difficulty Breathing	3
488037_7	Difficulty Breathing	3
118976_2	Difficulty Breathing	3
366871_7	Difficulty Breathing	3
249608_6	Difficulty Breathing	3
265140_7	Difficulty Breathing	3
71027_7	Difficulty Breathing	3
417643_5	Difficulty Breathing	3
372225_15	Difficulty Breathing	3
410593_1	Difficulty Breathing	3
287887_9	Difficulty Breathing	3
367736_2	Difficulty Breathing	3
372646_2	Difficulty Breathing	3
362486_24	Difficulty Breathing	3
368519_4	Difficulty Breathing	3
347371_22	Difficulty Breathing	3
457561_4	Difficulty Breathing	3
498272_6	Difficulty Breathing	3
394562_8	Difficulty Breathing	3
201145_2	Difficulty Breathing	3
123371_12	Difficulty Breathing	3
375481_26	Difficulty Breathing	3
247480_6	Difficulty Breathing	3
306880_7	Difficulty Breathing	3
301285_13	Difficulty Breathing	3
347743_36	Difficulty Breathing	3
371139_3	Difficulty Breathing	3
384555_14	Difficulty Breathing	3
469950_2	Difficulty Breathing	3
126259_15	Difficulty Breathing	3
455726_7	Difficulty Breathing	3
280286_2	Difficulty Breathing	3
405694_24	Difficulty Breathing	3
309728_8	Difficulty Breathing	3
261544_7	Difficulty Breathing	3
440545_18	Difficulty Breathing	3
306245_24	Difficulty Breathing	3
93353_10	Difficulty Breathing	3
452962_5	Difficulty Breathing	3
412852_10	Difficulty Breathing	3
433352_15	Difficulty Breathing	3
283128_14	Difficulty Breathing	3
423717_6	Difficulty Breathing	3
58235_2	Difficulty Breathing	3
493819_9	Difficulty Breathing	3
11478_2	Difficulty Breathing	3
157524_22	Difficulty Breathing	3
182177_2	Difficulty Breathing	3
397934_9	Difficulty Breathing	3
277981_6	Difficulty Breathing	3
279039_2	Difficulty Breathing	3
356668_8	Difficulty Breathing	3
179507_7	Difficulty Breathing	3
121933_12	Difficulty Breathing	3
366481_8	Difficulty Breathing	3
271886_6	Difficulty Breathing	3
454509_44	Difficulty Breathing	3
359287_8	Difficulty Breathing	3
75543_9	Difficulty Breathing	3
285744_9	Difficulty Breathing	3
444513_7	Difficulty Breathing	3
144530_23	Difficulty Breathing	3
303032_13	Difficulty Breathing	3
108086_1	Difficulty Breathing	3
212013_10	Difficulty Breathing	3
405094_2	Difficulty Breathing	3
34799_6	Difficulty Breathing	3
185637_7	Difficulty Breathing	3
64579_13	Difficulty Breathing	3
218265_5	Difficulty Breathing	3
59657_12	Difficulty Breathing	3
189601_2	Difficulty Breathing	3
473749_3	Difficulty Breathing	3
66873_1	Difficulty Breathing	3
139699_32	Difficulty Breathing	3
174056_3	Difficulty Breathing	3
329678_12	Difficulty Breathing	3
369662_32	Difficulty Breathing	3
116398_4	Difficulty Breathing	3
157957_6	Difficulty Breathing	3
93810_13	Difficulty Breathing	3
455935_5	Difficulty Breathing	3
151544_3	Difficulty Breathing	3
167119_40	Difficulty Breathing	3
110474_6	Difficulty Breathing	3
345207_15	Difficulty Breathing	3
29050_6	Difficulty Breathing	3
27079_19	Difficulty Breathing	3
268153_3	Difficulty Breathing	3
347836_16	Difficulty Breathing	3
134671_25	Difficulty Breathing	3
495330_8	Difficulty Breathing	3
404460_13	Difficulty Breathing	3
351627_5	Difficulty Breathing	3
58806_4	Difficulty Breathing	3
119057_33	Difficulty Breathing	3
250071_16	Difficulty Breathing	3
187663_18	Difficulty Breathing	3
31034_3	Difficulty Breathing	3
303559_15	Difficulty Breathing	3
315860_10	Difficulty Breathing	3
473345_5	Difficulty Breathing	3
118189_3	Difficulty Breathing	3
405694_26	Difficulty Breathing	3
133483_6	Difficulty Breathing	3
171691_2	Difficulty Breathing	3
367008_11	Difficulty Breathing	3
374364_6	Difficulty Breathing	3
147416_7	Difficulty Breathing	3
90940_14	Difficulty Breathing	3
310369_13	Difficulty Breathing	3
307500_5	Difficulty Breathing	3
129154_19	Difficulty Breathing	3
448728_9	Difficulty Breathing	3
498436_4	Difficulty Breathing	3
174037_16	Difficulty Breathing	3
224878_6	Difficulty Breathing	3
71450_8	Difficulty Breathing	3
9844_10	Difficulty Breathing	3
104880_14	Difficulty Breathing	3
315295_2	Difficulty Breathing	3
258863_29	Difficulty Breathing	3
488898_9	Difficulty Breathing	3
212482_9	Difficulty Breathing	3
374167_5	Difficulty Breathing	3
232712_7	Difficulty Breathing	3
430342_22	Difficulty Breathing	3
388240_36	Difficulty Breathing	3
457172_5	Difficulty Breathing	3
243838_2	Difficulty Breathing	3
191878_7	Difficulty Breathing	3
223616_6	Difficulty Breathing	3
110313_11	Difficulty Breathing	3
314991_13	Difficulty Breathing	3
149072_18	Difficulty Breathing	3
413332_4	Difficulty Breathing	3
71384_6	Difficulty Breathing	3
405449_8	Difficulty Breathing	3
383883_7	Difficulty Breathing	3
33505_7	Difficulty Breathing	3
391756_13	Difficulty Breathing	3
392915_5	Difficulty Breathing	3
111302_20	Difficulty Breathing	3
126236_13	Difficulty Breathing	3
14865_1	Difficulty Breathing	3
475863_13	Difficulty Breathing	3
390197_5	Difficulty Breathing	3
75023_5	Difficulty Breathing	3
206648_12	Difficulty Breathing	3
116867_19	Difficulty Breathing	3
426814_4	Difficulty Breathing	3
339284_13	Difficulty Breathing	3
351627_7	Difficulty Breathing	3
444159_22	Difficulty Breathing	3
315848_23	Difficulty Breathing	3
65062_8	Difficulty Breathing	3
347565_10	Difficulty Breathing	3
496524_33	Difficulty Breathing	3
20667_2	Difficulty Breathing	3
101297_13	Difficulty Breathing	3
426758_16	Difficulty Breathing	3
208358_11	Difficulty Breathing	3
111115_12	Difficulty Breathing	3
421280_14	Difficulty Breathing	3
341578_31	Difficulty Breathing	3
108249_9	Difficulty Breathing	3
178211_1	Difficulty Breathing	3
360201_30	Difficulty Breathing	3
142274_14	Difficulty Breathing	3
474712_33	Difficulty Breathing	3
49683_10	Difficulty Breathing	3
313284_23	Difficulty Breathing	3
364860_11	Difficulty Breathing	3
342778_6	Difficulty Breathing	3
65093_6	Difficulty Breathing	3
384765_22	Difficulty Breathing	3
221721_4	Difficulty Breathing	3
5191_2	Difficulty Breathing	3
204526_5	Difficulty Breathing	3
423068_5	Difficulty Breathing	3
109364_2	Difficulty Breathing	3
418806_5	Difficulty Breathing	3
86532_14	Difficulty Breathing	3
117501_8	Difficulty Breathing	3
222007_8	Difficulty Breathing	3
474712_34	Difficulty Breathing	3
391363_14	Difficulty Breathing	3
88289_18	Difficulty Breathing	3
167971_22	Difficulty Breathing	3
146020_39	Difficulty Breathing	3
370967_19	Difficulty Breathing	3
211134_7	Difficulty Breathing	3
11178_13	Difficulty Breathing	3
328552_8	Difficulty Breathing	3
334293_16	Difficulty Breathing	3
10946_7	Difficulty Breathing	3
31554_8	Difficulty Breathing	3
199785_4	Difficulty Breathing	3
301222_21	Difficulty Breathing	3
93244_13	Difficulty Breathing	3
76819_7	Difficulty Breathing	3
497031_8	Difficulty Breathing	3
62140_21	Difficulty Breathing	3
258726_11	Difficulty Breathing	3
24861_17	Difficulty Breathing	3
197256_3	Difficulty Breathing	3
21811_18	Difficulty Breathing	3
293985_27	Difficulty Breathing	3
108493_5	Difficulty Breathing	3
151913_12	Difficulty Breathing	3
451711_23	Difficulty Breathing	3
114023_12	Difficulty Breathing	3
178790_7	Difficulty Breathing	3
252210_5	Difficulty Breathing	3
167846_10	Difficulty Breathing	3
430104_13	Difficulty Breathing	3
395314_7	Difficulty Breathing	3
457455_2	Difficulty Breathing	3
304281_8	Difficulty Breathing	3
358345_4	Difficulty Breathing	3
169432_5	Difficulty Breathing	3
298368_8	Difficulty Breathing	3
156437_2	Difficulty Breathing	3
6722_7	Difficulty Breathing	3
176548_17	Difficulty Breathing	3
281717_7	Difficulty Breathing	3
366179_1	Difficulty Breathing	3
290966_3	Difficulty Breathing	3
44387_41	Difficulty Breathing	3
229915_12	Difficulty Breathing	3
386471_30	Difficulty Breathing	3
433352_11	Difficulty Breathing	3
451711_16	Difficulty Breathing	3
404809_5	Difficulty Breathing	3
240111_7	Difficulty Breathing	3
497544_12	Difficulty Breathing	3
428729_2	Difficulty Breathing	3
339728_12	Difficulty Breathing	3
310024_1	Difficulty Breathing	3
134011_2	Difficulty Breathing	3
413681_6	Difficulty Breathing	3
485484_3	Difficulty Breathing	3
484940_2	Difficulty Breathing	3
146023_1	Difficulty Breathing	3
113208_5	Difficulty Breathing	3
420686_14	Difficulty Breathing	3
472979_7	Difficulty Breathing	3
451711_17	Difficulty Breathing	3
481839_3	Difficulty Breathing	3
441920_21	Difficulty Breathing	3
314056_18	Difficulty Breathing	3
40188_14	Difficulty Breathing	3
336155_11	Difficulty Breathing	3
72028_11	Difficulty Breathing	3
488037_6	Difficulty Breathing	3
479611_15	Difficulty Breathing	3
326175_4	Difficulty Breathing	3
451802_1	Difficulty Breathing	3
135531_8	Difficulty Breathing	3
453190_10	Difficulty Breathing	3
168004_13	Difficulty Breathing	3
452105_13	Difficulty Breathing	3
428043_2	Difficulty Breathing	3
436959_19	Difficulty Breathing	3
56880_34	Difficulty Breathing	3
417290_6	Difficulty Breathing	3
403767_6	Difficulty Breathing	3
363449_22	Difficulty Breathing	3
64870_8	Difficulty Breathing	3
452003_8	Difficulty Breathing	3
87621_7	Difficulty Breathing	3
329713_2	Difficulty Breathing	3
277831_1	Difficulty Breathing	3
258798_13	Difficulty Breathing	3
391059_10	Difficulty Breathing	3
225983_10	Difficulty Breathing	3
129154_14	Difficulty Breathing	3
277533_5	Difficulty Breathing	3
271379_8	Difficulty Breathing	3
377605_15	Difficulty Breathing	3
56880_37	Difficulty Breathing	3
458074_15	Difficulty Breathing	3
425513_1	Difficulty Breathing	3
220170_14	Difficulty Breathing	3
9692_16	Difficulty Breathing	3
220928_6	Difficulty Breathing	3
193394_11	Difficulty Breathing	3
417159_9	Difficulty Breathing	3
447192_8	Difficulty Breathing	3
448768_7	Difficulty Breathing	3
257225_21	Difficulty Breathing	3
332943_13	Difficulty Breathing	3
174981_8	Difficulty Breathing	3
332810_12	Difficulty Breathing	3
362111_7	Difficulty Breathing	3
294964_16	Difficulty Breathing	3
387257_10	Difficulty Breathing	3
500530_3	Difficulty Breathing	3
380907_1	Difficulty Breathing	3
396723_15	Difficulty Breathing	3
477065_12	Difficulty Breathing	3
463665_12	Difficulty Breathing	3
193419_12	Difficulty Breathing	3
200674_6	Difficulty Breathing	3
486377_11	Difficulty Breathing	3
347371_19	Difficulty Breathing	3
229049_1	Difficulty Breathing	3
291442_21	Difficulty Breathing	3
370620_25	Difficulty Breathing	3
393316_7	Difficulty Breathing	3
248434_5	Difficulty Breathing	3
387257_11	Difficulty Breathing	3
223686_16	Difficulty Breathing	3
248821_7	Difficulty Breathing	3
325216_7	Difficulty Breathing	3
79121_12	Difficulty Breathing	3
257225_23	Difficulty Breathing	3
455693_3	Difficulty Breathing	3
368605_15	Difficulty Breathing	3
416033_2	Difficulty Breathing	3
259872_37	Difficulty Breathing	3
474428_9	Difficulty Breathing	3
13338_13	Difficulty Breathing	3
211295_10	Difficulty Breathing	3
94802_7	Difficulty Breathing	3
304144_4	Difficulty Breathing	3
262545_6	Difficulty Breathing	3
346131_36	Difficulty Breathing	3
257659_6	Difficulty Breathing	3
250265_9	Difficulty Breathing	3
410021_19	Difficulty Breathing	3
359203_6	Difficulty Breathing	3
306424_6	Difficulty Breathing	3
239455_12	Difficulty Breathing	3
256443_1	Difficulty Breathing	3
206001_2	Difficulty Breathing	3
384121_3	Difficulty Breathing	3
37262_1	Difficulty Breathing	3
291066_1	Difficulty Breathing	3
370620_30	Difficulty Breathing	3
252576_6	Difficulty Breathing	3
237550_13	Difficulty Breathing	3
398789_8	Difficulty Breathing	3
64124_2	Difficulty Breathing	3
78990_31	Difficulty Breathing	3
377430_5	Difficulty Breathing	3
359840_2	Difficulty Breathing	3
23958_6	Difficulty Breathing	3
142274_7	Difficulty Breathing	3
149081_17	Difficulty Breathing	3
451711_20	Difficulty Breathing	3
320501_14	Difficulty Breathing	3
340377_12	Difficulty Breathing	3
149094_45	Difficulty Breathing	3
404591_8	Difficulty Breathing	3
410558_13	Difficulty Breathing	3
355720_22	Difficulty Breathing	3
384555_15	Difficulty Breathing	3
409512_8	Difficulty Breathing	3
424019_7	Difficulty Breathing	3
325242_4	Difficulty Breathing	3
424019_8	Difficulty Breathing	3
88478_24	Difficulty Breathing	3
139699_29	Difficulty Breathing	3
156972_10	Difficulty Breathing	3
109162_9	Difficulty Breathing	3
402806_15	Difficulty Breathing	3
236689_12	Difficulty Breathing	3
468153_14	Difficulty Breathing	3
222106_13	Difficulty Breathing	3
394539_16	Difficulty Breathing	3
258863_22	Difficulty Breathing	3
195541_14	Difficulty Breathing	3
56880_42	Difficulty Breathing	3
216851_4	Difficulty Breathing	3
340404_6	Difficulty Breathing	3
104080_2	Difficulty Breathing	3
345233_20	Difficulty Breathing	3
494758_14	Difficulty Breathing	3
281550_5	Difficulty Breathing	3
500962_24	Difficulty Breathing	3
150946_4	Difficulty Breathing	3
252865_15	Difficulty Breathing	3
229201_12	Difficulty Breathing	3
410021_21	Difficulty Breathing	3
192715_24	Difficulty Breathing	3
99053_4	Difficulty Breathing	3
95056_13	Difficulty Breathing	3
359844_6	Difficulty Breathing	3
287971_25	Difficulty Breathing	3
423906_10	Difficulty Breathing	3
271618_24	Difficulty Breathing	3
427386_3	Difficulty Breathing	3
265381_6	Difficulty Breathing	3
359203_7	Difficulty Breathing	3
102967_6	Difficulty Breathing	3
19364_7	Difficulty Breathing	3
71195_1	Difficulty Breathing	3
30932_17	Difficulty Breathing	3
236710_37	Difficulty Breathing	3
429160_6	Difficulty Breathing	3
375587_5	Difficulty Breathing	3
453610_6	Difficulty Breathing	3
268684_2	Difficulty Breathing	3
55916_14	Difficulty Breathing	3
349089_5	Difficulty Breathing	3
247044_4	Difficulty Breathing	3
329608_16	Difficulty Breathing	3
123207_4	Difficulty Breathing	3
290394_5	Difficulty Breathing	3
407057_4	Difficulty Breathing	3
249365_16	Difficulty Breathing	3
254759_3	Difficulty Breathing	3
50262_15	Difficulty Breathing	3
362486_30	Difficulty Breathing	3
314459_5	Difficulty Breathing	3
162619_14	Difficulty Breathing	3
374364_2	Difficulty Breathing	3
448769_25	Difficulty Breathing	3
404460_12	Difficulty Breathing	3
34436_23	Difficulty Breathing	3
413499_10	Difficulty Breathing	3
34799_8	Difficulty Breathing	3
121153_12	Difficulty Breathing	3
250015_5	Difficulty Breathing	3
454972_9	Difficulty Breathing	3
326184_6	Difficulty Breathing	3
374364_4	Difficulty Breathing	3
121153_14	Difficulty Breathing	3
142274_10	Difficulty Breathing	3
164932_3	Difficulty Breathing	3
248434_9	Difficulty Breathing	3
392915_4	Difficulty Breathing	3
426564_7	Difficulty Breathing	3
84579_2	Difficulty Breathing	3
29750_12	Difficulty Breathing	3
93810_14	Difficulty Breathing	3
121153_15	Difficulty Breathing	3
25829_4	Difficulty Breathing	3
195953_7	Difficulty Breathing	3
130742_16	Difficulty Breathing	3
441633_34	Difficulty Breathing	3
340597_48	Difficulty Breathing	3
26713_5	Difficulty Breathing	3
352543_6	Difficulty Breathing	3
448769_28	Difficulty Breathing	3
7289_3	Difficulty Breathing	3
204646_10	Difficulty Breathing	3
441633_35	Difficulty Breathing	3
304054_13	Difficulty Breathing	3
281550_7	Difficulty Breathing	3
305405_17	Difficulty Breathing	3
195840_3	Difficulty Breathing	3
200674_11	Difficulty Breathing	3
343218_4	Difficulty Breathing	3
247975_21	Difficulty Breathing	3
340443_18	Difficulty Breathing	3
260224_2	Difficulty Breathing	3
335185_3	Difficulty Breathing	3
34528_5	Difficulty Breathing	3
167846_7	Difficulty Breathing	3
319936_16	Difficulty Breathing	3
157786_4	Difficulty Breathing	3
29050_7	Difficulty Breathing	3
12964_11	Difficulty Breathing	3
501607_11	Difficulty Breathing	3
376177_7	Difficulty Breathing	3
370620_34	Difficulty Breathing	3
386760_11	Difficulty Breathing	3
386037_9	Difficulty Breathing	3
59643_7	Difficulty Breathing	3
40834_7	Difficulty Breathing	3
98156_9	Difficulty Breathing	3
303559_18	Difficulty Breathing	3
237550_18	Difficulty Breathing	3
319936_18	Difficulty Breathing	3
390614_32	Difficulty Breathing	3
54669_28	Difficulty Breathing	3
52176_9	Difficulty Breathing	3
239455_27	Difficulty Breathing	3
403439_7	Difficulty Breathing	3
166817_7	Difficulty Breathing	3
348015_1	Difficulty Breathing	3
388240_38	Difficulty Breathing	3
121153_16	Difficulty Breathing	3
52599_4	Difficulty Breathing	3
487733_10	Difficulty Breathing	3
139699_37	Difficulty Breathing	3
30524_15	Difficulty Breathing	3
171574_9	Difficulty Breathing	3
143434_9	Difficulty Breathing	3
386868_7	Difficulty Breathing	3
316696_3	Difficulty Breathing	3
379182_24	Difficulty Breathing	3
235711_30	Difficulty Breathing	3
125771_5	Difficulty Breathing	3
409750_7	Difficulty Breathing	3
95207_5	Difficulty Breathing	3
199629_21	Difficulty Breathing	3
303283_6	Difficulty Breathing	3
291833_29	Difficulty Breathing	3
75523_8	Difficulty Breathing	3
30932_20	Difficulty Breathing	3
326461_8	Difficulty Breathing	3
454453_9	Difficulty Breathing	3
245087_2	Difficulty Breathing	3
402287_15	Difficulty Breathing	3
457725_10	Difficulty Breathing	3
435349_14	Difficulty Breathing	3
40710_24	Difficulty Breathing	3
69552_2	Difficulty Breathing	3
99393_4	Difficulty Breathing	3
242267_5	Difficulty Breathing	3
281115_4	Difficulty Breathing	3
151113_7	Difficulty Breathing	3
359844_12	Difficulty Breathing	3
466288_9	Difficulty Breathing	3
382248_2	Difficulty Breathing	3
313358_15	Difficulty Breathing	3
230390_4	Difficulty Breathing	3
230500_23	Difficulty Breathing	3
113059_15	Difficulty Breathing	3
466288_10	Difficulty Breathing	3
71752_7	Difficulty Breathing	3
17064_8	Difficulty Breathing	3
126860_5	Difficulty Breathing	3
269999_6	Difficulty Breathing	3
286956_18	Difficulty Breathing	3
114763_7	Difficulty Breathing	3
474712_32	Difficulty Breathing	3
419802_11	Difficulty Breathing	3
51067_9	Difficulty Breathing	3
135405_15	Difficulty Breathing	3
249319_17	Difficulty Breathing	3
331508_2	Difficulty Breathing	3
371535_16	Difficulty Breathing	3
404591_13	Difficulty Breathing	3
55049_3	Difficulty Breathing	3
77473_10	Difficulty Breathing	3
253097_12	Difficulty Breathing	3
444159_21	Difficulty Breathing	3
378866_13	Difficulty Breathing	3
52374_16	Difficulty Breathing	3
104926_7	Difficulty Breathing	3
5132_12	Difficulty Breathing	3
132145_5	Difficulty Breathing	3
114666_5	Difficulty Breathing	3
417517_19	Difficulty Breathing	3
448728_10	Difficulty Breathing	3
293731_7	Difficulty Breathing	3
302587_13	Difficulty Breathing	3
384678_36	Difficulty Breathing	3
337927_12	Difficulty Breathing	3
115687_5	Difficulty Breathing	3
351627_8	Difficulty Breathing	3
410824_12	Difficulty Breathing	3
304998_12	Difficulty Breathing	3
405449_10	Difficulty Breathing	3
410824_14	Difficulty Breathing	3
414868_3	Difficulty Breathing	3
233358_15	Difficulty Breathing	3
286534_4	Difficulty Breathing	3
222007_7	Difficulty Breathing	3
284566_14	Difficulty Breathing	3
182529_8	Difficulty Breathing	3
56880_45	Difficulty Breathing	3
102648_13	Difficulty Breathing	3
341425_8	Difficulty Breathing	3
475979_4	Difficulty Breathing	3
38844_11	Difficulty Breathing	3
309661_3	Difficulty Breathing	3
249267_11	Difficulty Breathing	3
427669_16	Difficulty Breathing	3
11200_16	Difficulty Breathing	3
247094_13	Difficulty Breathing	3
229172_4	Difficulty Breathing	3
356486_10	Difficulty Breathing	3
25257_19	Difficulty Breathing	3
155046_1	Difficulty Breathing	3
211497_32	Difficulty Breathing	3
2107_2	Difficulty Breathing	3
34436_25	Difficulty Breathing	3
421280_15	Difficulty Breathing	3
132145_6	Difficulty Breathing	3
382358_5	Difficulty Breathing	3
234217_7	Difficulty Breathing	3
359844_14	Difficulty Breathing	3
56880_46	Difficulty Breathing	3
458325_30	Difficulty Breathing	3
23882_3	Difficulty Breathing	3
78854_3	Difficulty Breathing	3
417517_22	Difficulty Breathing	3
246093_23	Difficulty Breathing	3
501607_15	Difficulty Breathing	3
268153_5	Difficulty Breathing	3
381475_11	Difficulty Breathing	3
242489_10	Difficulty Breathing	3
70677_7	Difficulty Breathing	3
332107_23	Difficulty Breathing	3
250071_20	Difficulty Breathing	3
30524_17	Difficulty Breathing	3
17616_13	Difficulty Breathing	3
26607_9	Difficulty Breathing	3
386037_14	Difficulty Breathing	3
86381_12	Difficulty Breathing	3
389043_3	Difficulty Breathing	3
164994_3	Difficulty Breathing	3
64796_5	Difficulty Breathing	3
183300_4	Difficulty Breathing	3
77473_11	Difficulty Breathing	3
70812_41	Difficulty Breathing	3
299337_3	Difficulty Breathing	3
447192_11	Difficulty Breathing	3
381475_16	Difficulty Breathing	3
331939_8	Difficulty Breathing	3
64579_17	Difficulty Breathing	3
359844_15	Difficulty Breathing	3
252357_1	Difficulty Breathing	3
9384_1	Difficulty Breathing	3
463121_34	Difficulty Breathing	3
64796_6	Difficulty Breathing	3
255473_11	Difficulty Breathing	3
105469_2	Difficulty Breathing	3
391311_7	Difficulty Breathing	3
303559_21	Difficulty Breathing	3
54669_39	Difficulty Breathing	3
302574_3	Difficulty Breathing	3
284489_6	Difficulty Breathing	3
99053_8	Difficulty Breathing	3
396724_11	Difficulty Breathing	3
151758_14	Difficulty Breathing	3
291520_3	Difficulty Breathing	3
121651_14	Difficulty Breathing	3
373670_1	Difficulty Breathing	3
436468_2	Difficulty Breathing	3
122003_2	Difficulty Breathing	3
439964_1	Difficulty Breathing	3
143767_1	Difficulty Breathing	3
496777_1	Difficulty Breathing	3
11324_1	Difficulty Breathing	3
481824_2	Difficulty Breathing	3
489544_1	Difficulty Breathing	3
482150_2	Difficulty Breathing	3
399458_2	Difficulty Breathing	3
429454_1	Difficulty Breathing	3
384992_3	Difficulty Breathing	3
388807_3	Difficulty Breathing	3
419927_3	Difficulty Breathing	3
485917_3	Difficulty Breathing	3
116079_1	Difficulty Breathing	3
388240_3	Difficulty Breathing	3
444746_1	Difficulty Breathing	3
406449_1	Difficulty Breathing	3
165881_2	Difficulty Breathing	3
479800_1	Difficulty Breathing	3
456474_3	Difficulty Breathing	2
436457_2	Difficulty Breathing	3
463211_11	Difficulty Breathing	3
294974_7	Difficulty Breathing	3
470784_1	Difficulty Breathing	3
132280_4	Difficulty Breathing	3
455564_4	Difficulty Breathing	3
456264_1	Difficulty Breathing	3
61753_1	Difficulty Breathing	3
450108_9	Difficulty Breathing	3
258944_1	Difficulty Breathing	3
232532_1	Difficulty Breathing	3
176611_4	Difficulty Breathing	3
276409_2	Difficulty Breathing	3
37247_1	Difficulty Breathing	3
450397_5	Difficulty Breathing	3
420104_1	Difficulty Breathing	3
21343_3	Difficulty Breathing	3
447812_24	Difficulty Breathing	3
400630_3	Difficulty Breathing	3
452150_8	Difficulty Breathing	3
201391_2	Difficulty Breathing	3
65747_1	Difficulty Breathing	3
277479_2	Difficulty Breathing	3
101196_1	Difficulty Breathing	3
226336_1	Difficulty Breathing	3
436496_4	Difficulty Breathing	3
207955_5	Difficulty Breathing	3
498587_15	Difficulty Breathing	3
132284_1	Difficulty Breathing	3
362359_1	Difficulty Breathing	3
433749_7	Difficulty Breathing	3
439114_1	Difficulty Breathing	3
225056_1	Difficulty Breathing	3
481824_13	Difficulty Breathing	3
487844_2	Difficulty Breathing	3
444093_5	Difficulty Breathing	3
411909_1	Difficulty Breathing	3
150765_9	Difficulty Breathing	3
87266_11	Difficulty Breathing	2
466065_5	Difficulty Breathing	3
364596_4	Difficulty Breathing	3
260799_30	Difficulty Breathing	3
413961_3	Difficulty Breathing	3
369056_6	Difficulty Breathing	3
37036_25	Difficulty Breathing	3
134406_5	Difficulty Breathing	3
354574_8	Difficulty Breathing	3
46709_1	Difficulty Breathing	3
347784_4	Difficulty Breathing	3
420748_3	Difficulty Breathing	3
476498_2	Difficulty Breathing	3
195848_9	Difficulty Breathing	2
210385_2	Difficulty Breathing	3
70601_3	Difficulty Breathing	3
457901_5	Difficulty Breathing	2
493644_1	Difficulty Breathing	3
485162_1	Difficulty Breathing	3
346953_5	Difficulty Breathing	2
389386_4	Difficulty Breathing	3
393871_5	Difficulty Breathing	2
266745_13	Difficulty Breathing	2
496512_2	Difficulty Breathing	3
66162_3	Difficulty Breathing	3
62143_14	Difficulty Breathing	3
281285_7	Difficulty Breathing	3
107739_4	Difficulty Breathing	3
219238_5	Difficulty Breathing	2
430915_3	Difficulty Breathing	2
220249_3	Difficulty Breathing	3
493961_6	Difficulty Breathing	2
390257_5	Difficulty Breathing	2
403431_3	Difficulty Breathing	3
392173_21	Difficulty Breathing	3
253234_11	Difficulty Breathing	3
337232_2	Difficulty Breathing	3
342541_8	Difficulty Breathing	3
271367_3	Difficulty Breathing	3
37734_5	Difficulty Breathing	3
178637_13	Difficulty Breathing	3
73679_9	Difficulty Breathing	2
62826_4	Difficulty Breathing	2
258126_6	Difficulty Breathing	2
333375_5	Difficulty Breathing	3
276927_1	Difficulty Breathing	2
431955_15	Difficulty Breathing	3
355888_12	Difficulty Breathing	3
365226_5	Difficulty Breathing	2
195407_2	Difficulty Breathing	3
331849_3	Difficulty Breathing	3
362042_5	Difficulty Breathing	3
344479_5	Difficulty Breathing	2
338276_1	Difficulty Breathing	3
285941_6	Difficulty Breathing	3
160444_3	Difficulty Breathing	3
27581_28	Difficulty Breathing	3
274918_4	Difficulty Breathing	3
164760_3	Difficulty Breathing	2
276878_6	Difficulty Breathing	3
221096_4	Difficulty Breathing	2
413128_4	Difficulty Breathing	3
460195_1	Difficulty Breathing	3
321878_24	Difficulty Breathing	3
499888_11	Difficulty Breathing	2
101965_5	Difficulty Breathing	3
393511_2	Difficulty Breathing	2
254593_3	Difficulty Breathing	2
444566_19	Difficulty Breathing	3
472761_2	Difficulty Breathing	3
291509_3	Difficulty Breathing	2
453810_1	Difficulty Breathing	3
118453_8	Difficulty Breathing	3
24020_6	Difficulty Breathing	3
425582_10	Difficulty Breathing	3
8223_3	Difficulty Breathing	2
136256_5	Difficulty Breathing	2
386674_1	Difficulty Breathing	3
426829_1	Difficulty Breathing	3
128754_1	Difficulty Breathing	3
491036_1	Difficulty Breathing	3
448831_1	Difficulty Breathing	3
464833_1	Difficulty Breathing	3
242902_1	Difficulty Breathing	3
462365_1	Difficulty Breathing	3
63029_1	Difficulty Breathing	3
287991_1	Difficulty Breathing	3
447156_1	Difficulty Breathing	3
438063_1	Difficulty Breathing	3
419918_1	Difficulty Breathing	3
456220_1	Difficulty Breathing	3
370620_1	Difficulty Breathing	3
139435_1	Difficulty Breathing	3
444967_1	Difficulty Breathing	3
395266_1	Difficulty Breathing	3
336840_1	Difficulty Breathing	3
420686_1	Difficulty Breathing	3
386052_1	Difficulty Breathing	3
500161_1	Difficulty Breathing	3
387633_1	Difficulty Breathing	3
498517_1	Difficulty Breathing	3
189680_1	Difficulty Breathing	3
441920_1	Difficulty Breathing	3
159919_1	Difficulty Breathing	3
243012_1	Difficulty Breathing	4
408804_1	Difficulty Breathing	3
292669_1	Difficulty Breathing	3
398758_1	Difficulty Breathing	3
160393_1	Difficulty Breathing	3
456736_1	Difficulty Breathing	3
468289_1	Difficulty Breathing	3
463674_1	Difficulty Breathing	3
485342_1	Difficulty Breathing	3
37061_1	Difficulty Breathing	4
143716_1	Difficulty Breathing	4
437962_1	Difficulty Breathing	3
427203_1	Difficulty Breathing	3
475078_1	Difficulty Breathing	3
148740_1	Difficulty Breathing	3
334130_1	Difficulty Breathing	3
500643_1	Difficulty Breathing	3
470952_1	Difficulty Breathing	3
443188_1	Difficulty Breathing	3
441305_1	Difficulty Breathing	3
430190_1	Difficulty Breathing	3
152791_1	Difficulty Breathing	3
158817_1	Difficulty Breathing	3
262920_1	Difficulty Breathing	3
98433_1	Difficulty Breathing	3
472350_1	Difficulty Breathing	3
397856_2	Difficulty Breathing	3
501101_1	Difficulty Breathing	3
447192_1	Difficulty Breathing	3
382265_1	Difficulty Breathing	3
266503_1	Difficulty Breathing	3
101674_1	Difficulty Breathing	3
318547_1	Difficulty Breathing	3
373992_2	Difficulty Breathing	3
135245_1	Difficulty Breathing	3
251406_1	Difficulty Breathing	3
358221_1	Difficulty Breathing	3
489792_1	Difficulty Breathing	3
483973_1	Difficulty Breathing	3
454509_1	Difficulty Breathing	3
130049_1	Difficulty Breathing	3
470750_1	Difficulty Breathing	3
116780_1	Difficulty Breathing	3
210637_1	Difficulty Breathing	3
240949_3	Difficulty Breathing	3
267724_1	Difficulty Breathing	3
265959_1	Difficulty Breathing	3
420222_1	Difficulty Breathing	3
331681_1	Difficulty Breathing	3
443240_1	Difficulty Breathing	3
467742_1	Difficulty Breathing	3
437218_1	Difficulty Breathing	3
125301_1	Difficulty Breathing	3
395118_1	Difficulty Breathing	3
394786_1	Difficulty Breathing	3
412242_1	Difficulty Breathing	3
438986_1	Difficulty Breathing	3
30494_1	Difficulty Breathing	3
438017_1	Difficulty Breathing	3
337061_1	Difficulty Breathing	3
459538_1	Difficulty Breathing	3
453750_1	Difficulty Breathing	3
471422_1	Difficulty Breathing	3
490115_1	Difficulty Breathing	3
407601_1	Difficulty Breathing	3
468504_1	Difficulty Breathing	3
220990_1	Difficulty Breathing	3
464750_1	Difficulty Breathing	3
412242_2	Difficulty Breathing	3
450055_1	Difficulty Breathing	3
122329_1	Difficulty Breathing	3
437503_1	Difficulty Breathing	3
51141_1	Difficulty Breathing	3
464882_1	Difficulty Breathing	3
457153_1	Difficulty Breathing	3
276913_1	Difficulty Breathing	3
444595_1	Difficulty Breathing	3
115459_1	Difficulty Breathing	3
74968_2	Difficulty Breathing	3
450433_1	Difficulty Breathing	3
470412_1	Difficulty Breathing	3
226977_1	Difficulty Breathing	3
361002_3	Difficulty Breathing	3
423186_1	Difficulty Breathing	3
441252_1	Difficulty Breathing	3
73339_1	Difficulty Breathing	3
457902_1	Difficulty Breathing	3
4290_2	Difficulty Breathing	3
454167_1	Difficulty Breathing	3
364571_1	Difficulty Breathing	3
446244_1	Difficulty Breathing	3
451343_1	Difficulty Breathing	3
109582_1	Difficulty Breathing	3
438222_1	Difficulty Breathing	3
138206_2	Difficulty Breathing	3
439490_2	Difficulty Breathing	3
499422_1	Difficulty Breathing	3
498405_1	Difficulty Breathing	3
448873_1	Difficulty Breathing	3
53719_1	Difficulty Breathing	3
78990_1	Difficulty Breathing	3
419338_3	Difficulty Breathing	3
156219_1	Difficulty Breathing	3
356191_3	Difficulty Breathing	3
473546_1	Difficulty Breathing	3
384351_1	Difficulty Breathing	3
243583_1	Difficulty Breathing	3
319215_1	Difficulty Breathing	3
335357_1	Difficulty Breathing	3
133833_1	Difficulty Breathing	3
239909_2	Difficulty Breathing	3
125299_1	Difficulty Breathing	3
151310_1	Difficulty Breathing	3
403973_1	Difficulty Breathing	3
370355_1	Difficulty Breathing	3
466337_1	Difficulty Breathing	3
33783_1	Difficulty Breathing	3
461185_1	Difficulty Breathing	3
220170_2	Difficulty Breathing	3
418339_1	Difficulty Breathing	3
470861_1	Difficulty Breathing	3
408946_1	Difficulty Breathing	3
360271_1	Difficulty Breathing	3
475078_2	Difficulty Breathing	3
153043_1	Difficulty Breathing	3
85990_1	Difficulty Breathing	3
440345_1	Difficulty Breathing	3
247559_1	Difficulty Breathing	3
486628_1	Difficulty Breathing	3
203230_1	Difficulty Breathing	3
484649_1	Difficulty Breathing	3
291558_1	Difficulty Breathing	3
229077_3	Difficulty Breathing	3
484631_1	Difficulty Breathing	3
251785_1	Difficulty Breathing	3
101694_1	Difficulty Breathing	3
34273_1	Difficulty Breathing	3
369510_2	Difficulty Breathing	3
83514_1	Difficulty Breathing	3
370212_1	Difficulty Breathing	3
199935_1	Difficulty Breathing	3
237615_1	Difficulty Breathing	3
456525_1	Difficulty Breathing	3
481464_1	Difficulty Breathing	3
256905_1	Difficulty Breathing	3
382805_1	Difficulty Breathing	3
302721_1	Difficulty Breathing	4
394175_1	Difficulty Breathing	3
422358_1	Difficulty Breathing	3
123134_2	Difficulty Breathing	3
430232_2	Difficulty Breathing	3
141599_1	Difficulty Breathing	3
77981_1	Difficulty Breathing	3
89330_1	Difficulty Breathing	3
370813_1	Difficulty Breathing	3
410058_1	Difficulty Breathing	3
244479_2	Difficulty Breathing	3
425525_1	Difficulty Breathing	3
414988_1	Difficulty Breathing	3
486779_1	Difficulty Breathing	3
271357_1	Difficulty Breathing	3
76298_1	Difficulty Breathing	3
407551_1	Difficulty Breathing	3
458537_1	Difficulty Breathing	3
397064_1	Difficulty Breathing	3
415876_1	Difficulty Breathing	3
497076_1	Difficulty Breathing	3
471829_1	Difficulty Breathing	3
479452_1	Difficulty Breathing	3
361359_1	Difficulty Breathing	3
420578_1	Difficulty Breathing	3
245552_1	Difficulty Breathing	3
483988_1	Difficulty Breathing	3
378132_2	Difficulty Breathing	3
128803_1	Difficulty Breathing	3
256869_2	Difficulty Breathing	3
222475_1	Difficulty Breathing	3
445326_2	Difficulty Breathing	3
346962_2	Difficulty Breathing	3
186709_1	Difficulty Breathing	3
393810_1	Difficulty Breathing	3
359295_1	Difficulty Breathing	4
431738_1	Difficulty Breathing	3
470744_1	Difficulty Breathing	3
425525_2	Difficulty Breathing	3
129363_1	Difficulty Breathing	3
4290_3	Difficulty Breathing	3
256395_3	Difficulty Breathing	3
329103_1	Difficulty Breathing	3
272785_2	Difficulty Breathing	3
271892_1	Difficulty Breathing	3
352005_1	Difficulty Breathing	3
260193_1	Difficulty Breathing	3
202563_2	Difficulty Breathing	3
400783_1	Difficulty Breathing	3
137210_1	Difficulty Breathing	3
132283_1	Difficulty Breathing	3
239958_1	Difficulty Breathing	3
428879_3	Difficulty Breathing	3
479452_2	Difficulty Breathing	3
177065_2	Difficulty Breathing	3
370471_1	Difficulty Breathing	3
312159_1	Difficulty Breathing	3
401405_1	Difficulty Breathing	3
79767_1	Difficulty Breathing	3
478148_1	Difficulty Breathing	3
392527_2	Difficulty Breathing	3
441762_1	Difficulty Breathing	3
483679_1	Difficulty Breathing	3
211281_1	Difficulty Breathing	3
462887_3	Difficulty Breathing	3
203076_1	Difficulty Breathing	3
462336_3	Difficulty Breathing	3
485991_2	Difficulty Breathing	3
415692_1	Difficulty Breathing	3
390018_2	Difficulty Breathing	3
418025_2	Difficulty Breathing	3
456479_3	Difficulty Breathing	3
433591_4	Difficulty Breathing	3
217224_1	Difficulty Breathing	3
480664_1	Difficulty Breathing	3
401178_1	Difficulty Breathing	3
470748_1	Difficulty Breathing	3
159318_1	Difficulty Breathing	3
489228_3	Difficulty Breathing	3
252243_1	Difficulty Breathing	3
425406_2	Difficulty Breathing	3
276913_2	Difficulty Breathing	3
48994_2	Difficulty Breathing	3
132852_3	Difficulty Breathing	3
417416_1	Difficulty Breathing	3
427263_2	Difficulty Breathing	3
480538_1	Difficulty Breathing	3
388202_1	Difficulty Breathing	3
122756_1	Difficulty Breathing	3
87840_1	Difficulty Breathing	3
484527_1	Difficulty Breathing	3
425389_2	Difficulty Breathing	3
278397_1	Difficulty Breathing	3
488889_2	Difficulty Breathing	3
132466_1	Difficulty Breathing	3
430232_3	Difficulty Breathing	3
132648_2	Difficulty Breathing	3
284014_1	Difficulty Breathing	3
51866_2	Difficulty Breathing	3
441795_2	Difficulty Breathing	3
189783_1	Difficulty Breathing	3
468149_2	Difficulty Breathing	3
433721_1	Difficulty Breathing	3
448407_2	Difficulty Breathing	3
418361_1	Difficulty Breathing	3
40188_1	Difficulty Breathing	3
477065_1	Difficulty Breathing	3
462375_1	Difficulty Breathing	3
167436_1	Difficulty Breathing	3
289615_2	Difficulty Breathing	3
273824_1	Difficulty Breathing	3
153907_1	Difficulty Breathing	3
13018_1	Difficulty Breathing	3
453075_2	Difficulty Breathing	3
478026_2	Difficulty Breathing	3
144229_1	Difficulty Breathing	3
321444_2	Difficulty Breathing	3
155386_2	Difficulty Breathing	3
233358_2	Difficulty Breathing	3
110860_1	Difficulty Breathing	3
426563_1	Difficulty Breathing	3
449674_2	Difficulty Breathing	3
38185_1	Difficulty Breathing	3
409882_1	Difficulty Breathing	3
496927_1	Difficulty Breathing	3
444920_2	Difficulty Breathing	3
152631_2	Difficulty Breathing	3
154401_2	Difficulty Breathing	3
488280_1	Difficulty Breathing	3
77081_1	Difficulty Breathing	3
223257_1	Difficulty Breathing	3
312159_2	Difficulty Breathing	3
216787_1	Difficulty Breathing	3
200674_2	Difficulty Breathing	3
394472_1	Difficulty Breathing	3
473646_1	Difficulty Breathing	3
78110_2	Difficulty Breathing	3
89848_3	Difficulty Breathing	3
253670_1	Difficulty Breathing	3
95104_1	Difficulty Breathing	3
483973_2	Difficulty Breathing	3
315356_1	Difficulty Breathing	3
501055_2	Difficulty Breathing	3
497830_1	Difficulty Breathing	3
430342_4	Difficulty Breathing	3
482913_4	Difficulty Breathing	3
496224_1	Difficulty Breathing	3
360675_3	Difficulty Breathing	3
411413_3	Difficulty Breathing	3
94290_1	Difficulty Breathing	3
24138_1	Difficulty Breathing	3
332084_2	Difficulty Breathing	3
500515_3	Difficulty Breathing	3
489300_1	Difficulty Breathing	3
218384_1	Difficulty Breathing	3
499354_1	Difficulty Breathing	3
280399_4	Difficulty Breathing	3
466084_1	Difficulty Breathing	3
380431_1	Difficulty Breathing	3
44403_4	Difficulty Breathing	3
492305_1	Difficulty Breathing	3
265535_1	Difficulty Breathing	3
144486_1	Difficulty Breathing	3
237615_2	Difficulty Breathing	3
339011_2	Difficulty Breathing	3
479736_3	Difficulty Breathing	3
416726_5	Difficulty Breathing	3
497899_2	Difficulty Breathing	3
283953_1	Difficulty Breathing	3
196020_1	Difficulty Breathing	3
391900_1	Difficulty Breathing	3
381399_1	Difficulty Breathing	3
496583_3	Difficulty Breathing	3
55920_2	Difficulty Breathing	3
444920_3	Difficulty Breathing	3
325395_1	Difficulty Breathing	3
38594_1	Difficulty Breathing	3
489895_2	Difficulty Breathing	3
244860_2	Difficulty Breathing	3
152078_1	Difficulty Breathing	3
488019_3	Difficulty Breathing	3
392240_2	Difficulty Breathing	3
479452_3	Difficulty Breathing	3
491339_1	Difficulty Breathing	3
475187_4	Difficulty Breathing	3
415659_1	Difficulty Breathing	3
67051_1	Difficulty Breathing	3
175809_1	Difficulty Breathing	3
475835_1	Difficulty Breathing	3
111855_1	Difficulty Breathing	3
371137_1	Difficulty Breathing	3
416726_7	Difficulty Breathing	3
420686_2	Difficulty Breathing	3
411888_1	Difficulty Breathing	3
176174_3	Difficulty Breathing	3
394472_2	Difficulty Breathing	3
271392_2	Difficulty Breathing	3
357473_3	Difficulty Breathing	3
306424_1	Difficulty Breathing	3
321160_5	Difficulty Breathing	3
408220_1	Difficulty Breathing	3
126043_1	Difficulty Breathing	3
343918_3	Difficulty Breathing	3
420919_3	Difficulty Breathing	3
466287_1	Difficulty Breathing	3
208498_2	Difficulty Breathing	3
342090_3	Difficulty Breathing	3
428564_2	Difficulty Breathing	3
489754_1	Difficulty Breathing	3
279354_2	Difficulty Breathing	3
349987_1	Difficulty Breathing	3
102726_2	Difficulty Breathing	3
487044_1	Difficulty Breathing	3
35382_1	Difficulty Breathing	3
301010_1	Difficulty Breathing	3
430722_2	Difficulty Breathing	3
152396_1	Difficulty Breathing	3
226998_1	Difficulty Breathing	3
76597_1	Difficulty Breathing	3
139450_2	Difficulty Breathing	3
438063_5	Difficulty Breathing	3
455130_1	Difficulty Breathing	3
140606_1	Difficulty Breathing	3
343857_1	Difficulty Breathing	3
490128_1	Difficulty Breathing	3
307891_1	Difficulty Breathing	3
72992_2	Difficulty Breathing	3
433617_1	Difficulty Breathing	3
468678_2	Difficulty Breathing	3
396425_2	Difficulty Breathing	3
434723_1	Difficulty Breathing	3
464822_1	Difficulty Breathing	3
215584_1	Difficulty Breathing	3
185137_2	Difficulty Breathing	3
134110_2	Difficulty Breathing	3
454732_2	Difficulty Breathing	3
35382_2	Difficulty Breathing	3
139699_5	Difficulty Breathing	3
90334_2	Difficulty Breathing	3
366758_4	Difficulty Breathing	3
257225_3	Difficulty Breathing	3
500693_1	Difficulty Breathing	3
433721_3	Difficulty Breathing	3
440545_2	Difficulty Breathing	3
452105_2	Difficulty Breathing	3
270758_1	Difficulty Breathing	3
462618_1	Difficulty Breathing	3
388768_1	Difficulty Breathing	3
387515_1	Difficulty Breathing	3
291558_2	Difficulty Breathing	3
345425_1	Difficulty Breathing	3
388818_2	Difficulty Breathing	3
307909_1	Difficulty Breathing	3
110212_2	Difficulty Breathing	3
393388_1	Difficulty Breathing	3
293280_6	Difficulty Breathing	3
450659_1	Difficulty Breathing	3
171995_1	Difficulty Breathing	3
38383_1	Difficulty Breathing	3
369510_4	Difficulty Breathing	3
338662_1	Difficulty Breathing	3
320607_5	Difficulty Breathing	3
392077_2	Difficulty Breathing	3
442335_1	Difficulty Breathing	3
479268_4	Difficulty Breathing	3
375557_1	Difficulty Breathing	3
338777_2	Difficulty Breathing	3
200997_2	Difficulty Breathing	3
232535_1	Difficulty Breathing	3
153012_1	Difficulty Breathing	3
402684_5	Difficulty Breathing	3
342224_4	Difficulty Breathing	3
141519_1	Difficulty Breathing	3
374508_4	Difficulty Breathing	3
427885_3	Difficulty Breathing	3
408228_1	Difficulty Breathing	3
225430_1	Difficulty Breathing	3
379794_3	Difficulty Breathing	3
184432_1	Difficulty Breathing	3
493240_1	Difficulty Breathing	3
357473_4	Difficulty Breathing	3
461944_1	Difficulty Breathing	3
377426_1	Difficulty Breathing	3
498377_1	Difficulty Breathing	3
136586_1	Difficulty Breathing	3
74545_2	Difficulty Breathing	3
119907_2	Difficulty Breathing	3
345331_1	Difficulty Breathing	3
101660_2	Difficulty Breathing	3
456494_4	Difficulty Breathing	3
302943_1	Difficulty Breathing	3
448393_2	Difficulty Breathing	3
436457_1	Difficulty Breathing	3
82827_1	Difficulty Breathing	3
420686_3	Difficulty Breathing	3
470952_2	Difficulty Breathing	3
223487_2	Difficulty Breathing	3
443040_1	Difficulty Breathing	3
391463_1	Difficulty Breathing	3
131093_3	Difficulty Breathing	3
420100_1	Difficulty Breathing	3
101674_3	Difficulty Breathing	3
407838_3	Difficulty Breathing	3
475187_5	Difficulty Breathing	3
423891_2	Difficulty Breathing	3
486288_3	Difficulty Breathing	3
468121_2	Difficulty Breathing	3
3331_1	Difficulty Breathing	3
245890_2	Difficulty Breathing	3
254688_2	Difficulty Breathing	3
434792_2	Difficulty Breathing	3
437242_3	Difficulty Breathing	3
90334_3	Difficulty Breathing	3
177662_5	Difficulty Breathing	3
41706_2	Difficulty Breathing	3
109202_1	Difficulty Breathing	3
465668_1	Difficulty Breathing	3
454945_2	Difficulty Breathing	3
387469_1	Difficulty Breathing	3
260812_1	Difficulty Breathing	3
118948_1	Difficulty Breathing	3
263950_3	Difficulty Breathing	3
472350_6	Difficulty Breathing	3
465172_1	Difficulty Breathing	3
484673_2	Difficulty Breathing	3
140640_1	Difficulty Breathing	3
247560_3	Difficulty Breathing	3
409777_1	Difficulty Breathing	3
464859_1	Difficulty Breathing	3
462817_2	Difficulty Breathing	3
414478_1	Difficulty Breathing	3
485731_1	Difficulty Breathing	3
437231_1	Difficulty Breathing	3
358206_3	Difficulty Breathing	3
464000_2	Difficulty Breathing	3
313932_2	Difficulty Breathing	3
207638_1	Difficulty Breathing	3
137112_5	Difficulty Breathing	3
437093_2	Difficulty Breathing	3
164506_1	Difficulty Breathing	3
245890_3	Difficulty Breathing	3
437218_2	Difficulty Breathing	3
355571_4	Difficulty Breathing	3
155016_1	Difficulty Breathing	3
462326_4	Difficulty Breathing	3
437996_1	Difficulty Breathing	3
397269_3	Difficulty Breathing	4
484318_3	Difficulty Breathing	3
479452_4	Difficulty Breathing	3
236176_2	Difficulty Breathing	3
466944_1	Difficulty Breathing	3
62760_2	Difficulty Breathing	3
8151_5	Difficulty Breathing	3
369662_3	Difficulty Breathing	3
361188_9	Difficulty Breathing	3
429657_1	Difficulty Breathing	3
477204_5	Difficulty Breathing	3
310226_4	Difficulty Breathing	3
487788_1	Difficulty Breathing	3
434933_1	Difficulty Breathing	3
305405_1	Difficulty Breathing	3
190272_1	Difficulty Breathing	3
385843_1	Difficulty Breathing	3
433943_3	Difficulty Breathing	3
484944_2	Difficulty Breathing	3
189550_1	Difficulty Breathing	3
96689_2	Difficulty Breathing	3
449353_1	Difficulty Breathing	3
487107_3	Difficulty Breathing	3
371155_1	Difficulty Breathing	3
397262_3	Difficulty Breathing	3
468574_2	Difficulty Breathing	3
371785_1	Difficulty Breathing	3
156493_2	Difficulty Breathing	3
408962_2	Difficulty Breathing	3
476557_1	Difficulty Breathing	3
423937_2	Difficulty Breathing	3
254034_1	Difficulty Breathing	3
287887_2	Difficulty Breathing	3
415098_1	Difficulty Breathing	3
444050_3	Difficulty Breathing	3
219672_2	Difficulty Breathing	3
423864_3	Difficulty Breathing	3
373112_1	Difficulty Breathing	3
472350_7	Difficulty Breathing	3
456520_2	Difficulty Breathing	3
479737_1	Difficulty Breathing	3
385826_2	Difficulty Breathing	3
425140_1	Difficulty Breathing	3
52733_1	Difficulty Breathing	3
454453_4	Difficulty Breathing	3
416115_1	Difficulty Breathing	3
333634_1	Difficulty Breathing	3
355401_1	Difficulty Breathing	3
385789_1	Difficulty Breathing	3
418339_3	Difficulty Breathing	3
73180_1	Difficulty Breathing	3
448305_1	Difficulty Breathing	3
335357_3	Difficulty Breathing	3
478997_1	Difficulty Breathing	3
501394_1	Difficulty Breathing	3
386689_1	Difficulty Breathing	3
301910_3	Difficulty Breathing	3
472726_4	Difficulty Breathing	3
433694_2	Difficulty Breathing	3
427903_2	Difficulty Breathing	3
164206_1	Difficulty Breathing	3
72793_1	Difficulty Breathing	3
406079_1	Difficulty Breathing	3
445973_2	Difficulty Breathing	3
449321_1	Difficulty Breathing	3
120233_2	Difficulty Breathing	3
315011_9	Difficulty Breathing	3
369777_4	Difficulty Breathing	3
413437_3	Difficulty Breathing	3
449635_3	Difficulty Breathing	3
378132_4	Difficulty Breathing	3
465368_1	Difficulty Breathing	3
436327_1	Difficulty Breathing	3
306566_1	Difficulty Breathing	3
282152_3	Difficulty Breathing	3
158374_2	Difficulty Breathing	3
458595_2	Difficulty Breathing	3
408868_5	Difficulty Breathing	3
127345_2	Difficulty Breathing	3
55268_1	Difficulty Breathing	3
198291_2	Difficulty Breathing	3
341659_4	Difficulty Breathing	3
437876_1	Difficulty Breathing	3
459502_1	Difficulty Breathing	3
288766_3	Difficulty Breathing	3
109263_2	Difficulty Breathing	3
476868_6	Difficulty Breathing	3
273666_2	Difficulty Breathing	3
41518_2	Difficulty Breathing	3
138485_2	Difficulty Breathing	3
121742_1	Difficulty Breathing	3
467180_1	Difficulty Breathing	3
460564_1	Difficulty Breathing	3
191275_2	Difficulty Breathing	3
478353_1	Difficulty Breathing	3
474038_1	Difficulty Breathing	3
337927_2	Difficulty Breathing	3
280702_2	Difficulty Breathing	3
460439_3	Difficulty Breathing	3
337762_1	Difficulty Breathing	3
144486_2	Difficulty Breathing	3
44731_2	Difficulty Breathing	3
428879_5	Difficulty Breathing	3
27146_1	Difficulty Breathing	3
363189_5	Difficulty Breathing	3
285295_2	Difficulty Breathing	3
18810_2	Difficulty Breathing	3
436949_3	Difficulty Breathing	3
466730_1	Difficulty Breathing	3
76771_1	Difficulty Breathing	3
3058_1	Difficulty Breathing	3
456668_2	Difficulty Breathing	3
443806_6	Difficulty Breathing	3
433663_3	Difficulty Breathing	3
408220_2	Difficulty Breathing	3
432795_1	Difficulty Breathing	3
490482_1	Difficulty Breathing	3
382918_1	Difficulty Breathing	3
492120_3	Difficulty Breathing	3
431939_1	Difficulty Breathing	3
288880_1	Difficulty Breathing	3
431265_4	Difficulty Breathing	3
350381_2	Difficulty Breathing	3
429214_1	Difficulty Breathing	3
484223_1	Difficulty Breathing	3
475352_4	Difficulty Breathing	3
75828_2	Difficulty Breathing	3
340260_1	Difficulty Breathing	3
49017_1	Difficulty Breathing	3
493714_3	Difficulty Breathing	3
473109_1	Difficulty Breathing	3
87702_2	Difficulty Breathing	3
283412_1	Difficulty Breathing	3
395451_1	Difficulty Breathing	3
410696_2	Difficulty Breathing	3
427263_4	Difficulty Breathing	3
469476_1	Difficulty Breathing	3
472690_1	Difficulty Breathing	3
449092_2	Difficulty Breathing	3
333634_2	Difficulty Breathing	3
192816_2	Difficulty Breathing	3
72066_2	Difficulty Breathing	3
386052_5	Difficulty Breathing	3
483422_2	Difficulty Breathing	3
499481_4	Difficulty Breathing	3
306606_2	Difficulty Breathing	3
367407_1	Difficulty Breathing	3
483578_3	Difficulty Breathing	3
331328_1	Difficulty Breathing	3
147547_1	Difficulty Breathing	3
461048_2	Difficulty Breathing	3
437242_4	Difficulty Breathing	3
283994_1	Difficulty Breathing	3
95064_1	Difficulty Breathing	3
446962_3	Difficulty Breathing	3
425406_4	Difficulty Breathing	3
473612_2	Difficulty Breathing	3
1778_2	Difficulty Breathing	3
344910_2	Difficulty Breathing	3
464733_1	Difficulty Breathing	3
217222_4	Difficulty Breathing	3
436017_1	Difficulty Breathing	3
305488_4	Difficulty Breathing	3
465108_3	Difficulty Breathing	3
434920_2	Difficulty Breathing	3
332772_1	Difficulty Breathing	3
484022_1	Difficulty Breathing	3
469092_1	Difficulty Breathing	3
500802_2	Difficulty Breathing	3
368179_8	Difficulty Breathing	3
429694_4	Difficulty Breathing	3
49036_1	Difficulty Breathing	3
307459_2	Difficulty Breathing	3
96725_1	Difficulty Breathing	3
70044_4	Difficulty Breathing	3
257593_2	Difficulty Breathing	3
458138_2	Difficulty Breathing	3
92963_1	Difficulty Breathing	4
164831_6	Difficulty Breathing	3
160953_6	Difficulty Breathing	3
184410_1	Difficulty Breathing	3
254688_3	Difficulty Breathing	3
442079_3	Difficulty Breathing	3
405098_2	Difficulty Breathing	3
97196_6	Difficulty Breathing	4
374455_2	Difficulty Breathing	3
263443_2	Difficulty Breathing	3
456672_2	Difficulty Breathing	3
227130_2	Difficulty Breathing	3
444464_3	Difficulty Breathing	3
452105_5	Difficulty Breathing	3
149277_1	Difficulty Breathing	3
476157_3	Difficulty Breathing	3
471351_4	Difficulty Breathing	3
98827_6	Difficulty Breathing	3
373088_1	Difficulty Breathing	3
473438_4	Difficulty Breathing	3
220361_7	Difficulty Breathing	3
291442_5	Difficulty Breathing	3
410521_1	Difficulty Breathing	3
345570_1	Difficulty Breathing	3
246659_7	Difficulty Breathing	3
449492_1	Difficulty Breathing	3
312159_3	Difficulty Breathing	3
471472_3	Difficulty Breathing	3
36604_1	Difficulty Breathing	3
485484_1	Difficulty Breathing	3
55898_4	Difficulty Breathing	3
265493_1	Difficulty Breathing	3
40227_5	Difficulty Breathing	3
233580_6	Difficulty Breathing	3
381959_3	Difficulty Breathing	3
387976_1	Difficulty Breathing	3
325572_3	Difficulty Breathing	3
23226_2	Difficulty Breathing	3
466860_1	Difficulty Breathing	3
386935_1	Difficulty Breathing	3
331681_4	Difficulty Breathing	3
60596_11	Difficulty Breathing	3
391652_2	Difficulty Breathing	3
481584_1	Difficulty Breathing	3
480945_5	Difficulty Breathing	3
291442_7	Difficulty Breathing	3
449629_4	Difficulty Breathing	3
190534_1	Difficulty Breathing	3
432714_1	Difficulty Breathing	3
257732_1	Difficulty Breathing	3
125322_9	Difficulty Breathing	4
418275_3	Difficulty Breathing	3
168084_13	Difficulty Breathing	3
348939_5	Difficulty Breathing	3
385864_1	Difficulty Breathing	3
431022_2	Difficulty Breathing	3
140629_1	Difficulty Breathing	3
401244_2	Difficulty Breathing	3
347743_5	Difficulty Breathing	3
149277_2	Difficulty Breathing	3
321404_3	Difficulty Breathing	4
472275_2	Difficulty Breathing	3
443877_2	Difficulty Breathing	3
97229_6	Difficulty Breathing	3
158802_3	Difficulty Breathing	3
147857_2	Difficulty Breathing	3
428490_2	Difficulty Breathing	3
366004_1	Difficulty Breathing	3
338079_2	Difficulty Breathing	3
135696_1	Difficulty Breathing	3
189550_2	Difficulty Breathing	3
240278_9	Difficulty Breathing	3
237789_5	Difficulty Breathing	3
144663_1	Difficulty Breathing	3
346722_6	Difficulty Breathing	3
34444_4	Difficulty Breathing	3
302898_3	Difficulty Breathing	3
352438_1	Difficulty Breathing	3
65093_1	Difficulty Breathing	3
406318_3	Difficulty Breathing	3
441130_2	Difficulty Breathing	3
429869_1	Difficulty Breathing	3
439017_1	Difficulty Breathing	3
97919_2	Difficulty Breathing	3
146946_9	Difficulty Breathing	3
476555_3	Difficulty Breathing	3
118220_3	Difficulty Breathing	3
449554_1	Difficulty Breathing	3
435099_6	Difficulty Breathing	3
453790_3	Difficulty Breathing	3
419595_3	Difficulty Breathing	3
428930_5	Difficulty Breathing	3
391419_5	Difficulty Breathing	3
366394_1	Difficulty Breathing	3
464486_2	Difficulty Breathing	3
110412_1	Difficulty Breathing	3
225888_2	Difficulty Breathing	3
190552_2	Difficulty Breathing	3
124704_1	Difficulty Breathing	3
126070_4	Difficulty Breathing	3
186489_1	Difficulty Breathing	3
166185_2	Difficulty Breathing	3
137861_1	Difficulty Breathing	3
212172_2	Difficulty Breathing	3
461765_1	Difficulty Breathing	3
326843_1	Difficulty Breathing	3
370272_9	Difficulty Breathing	3
407437_1	Difficulty Breathing	3
488939_1	Difficulty Breathing	3
438978_1	Difficulty Breathing	3
445423_2	Difficulty Breathing	3
473391_1	Difficulty Breathing	3
163565_7	Difficulty Breathing	3
385361_2	Difficulty Breathing	3
477975_1	Difficulty Breathing	3
306193_3	Difficulty Breathing	3
61299_2	Difficulty Breathing	3
59649_2	Difficulty Breathing	3
303731_3	Difficulty Breathing	3
461071_1	Difficulty Breathing	3
422878_2	Difficulty Breathing	3
455462_1	Difficulty Breathing	3
91713_3	Difficulty Breathing	3
489359_1	Difficulty Breathing	3
420222_3	Difficulty Breathing	3
63632_4	Difficulty Breathing	3
328616_1	Difficulty Breathing	3
66022_2	Difficulty Breathing	3
13576_1	Difficulty Breathing	3
35119_3	Difficulty Breathing	3
113072_3	Difficulty Breathing	3
356486_1	Difficulty Breathing	3
328751_3	Difficulty Breathing	3
305381_5	Difficulty Breathing	3
474038_2	Difficulty Breathing	3
135215_2	Difficulty Breathing	3
384553_2	Difficulty Breathing	3
189550_3	Difficulty Breathing	3
469818_2	Difficulty Breathing	3
34165_1	Difficulty Breathing	3
501305_3	Difficulty Breathing	3
475147_1	Difficulty Breathing	3
283994_2	Difficulty Breathing	3
100212_1	Difficulty Breathing	3
468152_1	Difficulty Breathing	3
102084_2	Difficulty Breathing	3
218433_3	Difficulty Breathing	3
274044_2	Difficulty Breathing	3
376674_1	Difficulty Breathing	3
419308_5	Difficulty Breathing	3
451682_3	Difficulty Breathing	3
411965_2	Difficulty Breathing	3
468636_3	Difficulty Breathing	3
417572_1	Difficulty Breathing	3
260193_2	Difficulty Breathing	3
481400_3	Difficulty Breathing	3
348054_2	Difficulty Breathing	3
323701_2	Difficulty Breathing	3
220304_1	Difficulty Breathing	3
395513_2	Difficulty Breathing	3
380431_3	Difficulty Breathing	3
175306_3	Difficulty Breathing	3
147252_2	Difficulty Breathing	3
401762_3	Difficulty Breathing	4
349455_6	Difficulty Breathing	4
108339_1	Difficulty Breathing	3
406559_1	Difficulty Breathing	3
483631_3	Difficulty Breathing	3
10692_6	Difficulty Breathing	3
109584_1	Difficulty Breathing	3
320921_1	Difficulty Breathing	3
429694_6	Difficulty Breathing	3
147857_3	Difficulty Breathing	3
480945_6	Difficulty Breathing	3
371578_6	Difficulty Breathing	3
208431_1	Difficulty Breathing	3
487835_2	Difficulty Breathing	3
475371_3	Difficulty Breathing	3
303715_2	Difficulty Breathing	3
244342_4	Difficulty Breathing	3
142878_1	Difficulty Breathing	3
132127_1	Difficulty Breathing	3
498235_10	Difficulty Breathing	3
419513_1	Difficulty Breathing	3
185629_2	Difficulty Breathing	3
460457_1	Difficulty Breathing	3
452574_1	Difficulty Breathing	3
453384_2	Difficulty Breathing	3
436551_2	Difficulty Breathing	3
372506_1	Difficulty Breathing	3
173267_2	Difficulty Breathing	3
18807_2	Difficulty Breathing	3
412242_6	Difficulty Breathing	3
414408_4	Difficulty Breathing	3
395115_7	Difficulty Breathing	3
482743_4	Difficulty Breathing	3
492342_8	Difficulty Breathing	3
160953_8	Difficulty Breathing	3
378625_2	Difficulty Breathing	3
302731_2	Difficulty Breathing	3
371291_1	Difficulty Breathing	3
455503_2	Difficulty Breathing	3
447812_7	Difficulty Breathing	3
308215_1	Difficulty Breathing	3
441507_4	Difficulty Breathing	3
280399_7	Difficulty Breathing	3
453158_2	Difficulty Breathing	3
367516_1	Difficulty Breathing	3
121999_1	Difficulty Breathing	3
227527_3	Difficulty Breathing	3
282489_1	Difficulty Breathing	3
471296_1	Difficulty Breathing	3
464486_3	Difficulty Breathing	3
124648_2	Difficulty Breathing	3
435559_1	Difficulty Breathing	3
308229_1	Difficulty Breathing	3
290550_6	Difficulty Breathing	3
23927_1	Difficulty Breathing	3
491692_2	Difficulty Breathing	3
110025_7	Difficulty Breathing	3
16762_2	Difficulty Breathing	3
489105_1	Difficulty Breathing	3
461636_3	Difficulty Breathing	3
491260_2	Difficulty Breathing	3
478148_2	Difficulty Breathing	3
37306_2	Difficulty Breathing	3
375075_1	Difficulty Breathing	3
233567_3	Difficulty Breathing	3
339413_1	Difficulty Breathing	3
459660_1	Difficulty Breathing	3
74082_4	Difficulty Breathing	3
238568_5	Difficulty Breathing	3
396862_1	Difficulty Breathing	3
423996_6	Difficulty Breathing	3
373266_2	Difficulty Breathing	3
157341_5	Difficulty Breathing	3
426017_2	Difficulty Breathing	3
139699_9	Difficulty Breathing	3
286942_3	Difficulty Breathing	3
160282_1	Difficulty Breathing	3
386760_3	Difficulty Breathing	3
409090_1	Difficulty Breathing	3
416726_12	Difficulty Breathing	3
364927_4	Difficulty Breathing	3
443774_7	Difficulty Breathing	3
127688_1	Difficulty Breathing	3
451343_4	Difficulty Breathing	3
408177_2	Difficulty Breathing	3
456494_7	Difficulty Breathing	3
97248_8	Difficulty Breathing	3
428895_1	Difficulty Breathing	3
386037_1	Difficulty Breathing	3
288852_1	Difficulty Breathing	3
152155_4	Difficulty Breathing	3
406318_4	Difficulty Breathing	3
33465_1	Difficulty Breathing	3
302151_5	Difficulty Breathing	3
358861_1	Difficulty Breathing	3
498517_3	Difficulty Breathing	3
481685_4	Difficulty Breathing	3
391032_7	Difficulty Breathing	3
129645_1	Difficulty Breathing	3
496304_10	Difficulty Breathing	3
464260_3	Difficulty Breathing	3
419605_3	Difficulty Breathing	3
400775_1	Difficulty Breathing	3
442357_1	Difficulty Breathing	3
132145_1	Difficulty Breathing	3
333641_5	Difficulty Breathing	3
243028_11	Difficulty Breathing	3
109202_2	Difficulty Breathing	3
428327_1	Difficulty Breathing	3
440737_7	Difficulty Breathing	3
36185_4	Difficulty Breathing	3
291488_1	Difficulty Breathing	3
148107_6	Difficulty Breathing	3
457312_8	Difficulty Breathing	3
251785_2	Difficulty Breathing	3
492119_1	Difficulty Breathing	3
382697_3	Difficulty Breathing	3
221405_1	Difficulty Breathing	3
390018_9	Difficulty Breathing	3
27653_2	Difficulty Breathing	3
435683_2	Difficulty Breathing	3
461048_3	Difficulty Breathing	3
391059_5	Difficulty Breathing	3
398341_3	Difficulty Breathing	3
288853_2	Difficulty Breathing	3
123466_1	Difficulty Breathing	3
249816_5	Difficulty Breathing	3
188662_2	Difficulty Breathing	3
434259_1	Difficulty Breathing	3
474162_2	Difficulty Breathing	3
449212_2	Difficulty Breathing	3
353150_1	Difficulty Breathing	3
79121_5	Difficulty Breathing	3
159974_2	Difficulty Breathing	3
312625_1	Difficulty Breathing	3
313614_2	Difficulty Breathing	3
471668_4	Difficulty Breathing	3
969_4	Difficulty Breathing	3
384479_4	Difficulty Breathing	4
223094_2	Difficulty Breathing	3
134372_1	Difficulty Breathing	3
29611_2	Difficulty Breathing	3
143630_1	Difficulty Breathing	3
157344_1	Difficulty Breathing	3
307636_3	Difficulty Breathing	3
441977_1	Difficulty Breathing	3
422277_3	Difficulty Breathing	3
478950_4	Difficulty Breathing	3
485132_1	Difficulty Breathing	3
229574_1	Difficulty Breathing	1
251508_2	Difficulty Breathing	3
283113_7	Difficulty Breathing	3
225420_6	Difficulty Breathing	3
125510_4	Difficulty Breathing	3
472526_4	Difficulty Breathing	3
468009_2	Difficulty Breathing	3
377360_1	Difficulty Breathing	3
470066_2	Difficulty Breathing	3
397242_2	Difficulty Breathing	3
407838_5	Difficulty Breathing	3
369236_1	Difficulty Breathing	3
361021_2	Difficulty Breathing	3
347743_8	Difficulty Breathing	3
5576_1	Difficulty Breathing	3
149706_1	Difficulty Breathing	3
310516_1	Difficulty Breathing	3
492305_5	Difficulty Breathing	3
43805_4	Difficulty Breathing	3
147577_5	Difficulty Breathing	3
346919_1	Difficulty Breathing	3
425486_15	Difficulty Breathing	3
93981_1	Difficulty Breathing	3
147857_4	Difficulty Breathing	3
465427_1	Difficulty Breathing	3
345709_1	Difficulty Breathing	3
452105_7	Difficulty Breathing	3
423891_3	Difficulty Breathing	3
480945_7	Difficulty Breathing	3
412754_4	Difficulty Breathing	3
9841_1	Difficulty Breathing	3
472638_4	Difficulty Breathing	3
420686_4	Difficulty Breathing	3
354238_1	Difficulty Breathing	3
235571_6	Difficulty Breathing	3
484982_1	Difficulty Breathing	3
436959_4	Difficulty Breathing	3
232279_7	Difficulty Breathing	3
408691_2	Difficulty Breathing	3
245890_5	Difficulty Breathing	3
333636_3	Difficulty Breathing	3
361221_1	Difficulty Breathing	3
275661_2	Difficulty Breathing	3
328207_4	Difficulty Breathing	3
162977_3	Difficulty Breathing	3
393788_2	Difficulty Breathing	3
130827_3	Difficulty Breathing	3
332639_3	Difficulty Breathing	3
415887_1	Difficulty Breathing	3
135444_5	Difficulty Breathing	3
410824_2	Difficulty Breathing	3
57588_4	Difficulty Breathing	3
303368_5	Difficulty Breathing	3
62784_8	Difficulty Breathing	3
464751_1	Difficulty Breathing	3
408340_2	Difficulty Breathing	3
430102_2	Difficulty Breathing	3
468538_13	Difficulty Breathing	3
162977_4	Difficulty Breathing	3
158720_4	Difficulty Breathing	3
422879_2	Difficulty Breathing	3
39434_3	Difficulty Breathing	3
371042_3	Difficulty Breathing	3
309345_3	Difficulty Breathing	3
490751_2	Difficulty Breathing	3
311156_6	Difficulty Breathing	3
112852_3	Difficulty Breathing	3
480765_3	Difficulty Breathing	3
259872_10	Difficulty Breathing	3
114957_3	Difficulty Breathing	3
89811_1	Difficulty Breathing	3
75006_9	Difficulty Breathing	3
346131_8	Difficulty Breathing	3
234400_6	Difficulty Breathing	3
283953_2	Difficulty Breathing	3
157377_4	Difficulty Breathing	3
481265_1	Difficulty Breathing	3
497078_3	Difficulty Breathing	3
499490_1	Difficulty Breathing	3
1334_14	Difficulty Breathing	3
406293_1	Difficulty Breathing	3
308463_3	Difficulty Breathing	3
144536_4	Difficulty Breathing	3
411045_3	Difficulty Breathing	3
232682_5	Difficulty Breathing	3
379794_5	Difficulty Breathing	3
371168_5	Difficulty Breathing	3
132306_3	Difficulty Breathing	3
386707_1	Difficulty Breathing	3
100079_1	Difficulty Breathing	3
320589_2	Difficulty Breathing	3
118568_4	Difficulty Breathing	3
430232_8	Difficulty Breathing	3
146325_9	Difficulty Breathing	3
235295_4	Difficulty Breathing	3
466352_4	Difficulty Breathing	3
297997_1	Difficulty Breathing	3
378008_1	Difficulty Breathing	3
73738_2	Difficulty Breathing	3
341632_10	Difficulty Breathing	3
425697_1	Difficulty Breathing	3
98433_4	Difficulty Breathing	3
309161_5	Difficulty Breathing	3
122394_12	Difficulty Breathing	3
357079_4	Difficulty Breathing	3
251785_3	Difficulty Breathing	3
352712_3	Difficulty Breathing	3
475147_2	Difficulty Breathing	3
497830_4	Difficulty Breathing	3
447812_11	Difficulty Breathing	3
255094_1	Difficulty Breathing	3
406318_5	Difficulty Breathing	3
222289_1	Difficulty Breathing	3
4695_3	Difficulty Breathing	3
416490_1	Difficulty Breathing	3
56191_4	Difficulty Breathing	3
461826_2	Difficulty Breathing	3
135444_7	Difficulty Breathing	3
493970_3	Difficulty Breathing	3
30965_2	Difficulty Breathing	3
497705_2	Difficulty Breathing	3
399850_3	Difficulty Breathing	3
402926_2	Difficulty Breathing	3
453089_4	Difficulty Breathing	3
342224_5	Difficulty Breathing	3
35603_1	Difficulty Breathing	3
418600_2	Difficulty Breathing	3
198287_3	Difficulty Breathing	3
341578_1	Difficulty Breathing	3
340869_3	Difficulty Breathing	3
360661_1	Difficulty Breathing	3
41528_1	Difficulty Breathing	3
297935_3	Difficulty Breathing	3
257593_4	Difficulty Breathing	3
346771_10	Difficulty Breathing	3
458138_3	Difficulty Breathing	3
459602_1	Difficulty Breathing	3
251508_3	Difficulty Breathing	3
451343_5	Difficulty Breathing	3
110025_10	Difficulty Breathing	4
447812_12	Difficulty Breathing	3
422184_1	Difficulty Breathing	3
414313_3	Difficulty Breathing	3
494166_1	Difficulty Breathing	3
92089_7	Difficulty Breathing	3
220170_4	Difficulty Breathing	3
461399_6	Difficulty Breathing	3
335992_6	Difficulty Breathing	3
63899_1	Difficulty Breathing	3
150153_5	Difficulty Breathing	3
483854_6	Difficulty Breathing	3
497544_2	Difficulty Breathing	3
180515_4	Difficulty Breathing	3
191780_1	Difficulty Breathing	3
399524_2	Difficulty Breathing	3
321869_1	Difficulty Breathing	3
259340_2	Difficulty Breathing	3
347743_13	Difficulty Breathing	3
290909_8	Difficulty Breathing	3
223053_1	Difficulty Breathing	3
262509_2	Difficulty Breathing	3
368590_4	Difficulty Breathing	3
359557_3	Difficulty Breathing	3
88805_1	Difficulty Breathing	3
423891_5	Difficulty Breathing	3
341632_13	Difficulty Breathing	3
254694_1	Difficulty Breathing	3
426829_4	Difficulty Breathing	3
418341_2	Difficulty Breathing	3
437093_4	Difficulty Breathing	3
168362_4	Difficulty Breathing	3
306425_7	Difficulty Breathing	3
337076_4	Difficulty Breathing	3
368491_4	Difficulty Breathing	3
484707_1	Difficulty Breathing	3
198198_4	Difficulty Breathing	3
283125_8	Difficulty Breathing	3
19643_9	Difficulty Breathing	3
470924_2	Difficulty Breathing	3
491286_6	Difficulty Breathing	3
300204_2	Difficulty Breathing	3
289612_6	Difficulty Breathing	3
435071_2	Difficulty Breathing	3
37424_2	Difficulty Breathing	3
343339_3	Difficulty Breathing	3
476751_3	Difficulty Breathing	3
363190_2	Difficulty Breathing	3
342235_4	Difficulty Breathing	3
123223_4	Difficulty Breathing	3
334293_2	Difficulty Breathing	3
40351_1	Difficulty Breathing	3
398758_4	Difficulty Breathing	3
277763_3	Difficulty Breathing	3
123891_7	Difficulty Breathing	3
141900_2	Difficulty Breathing	3
460240_4	Difficulty Breathing	3
400780_3	Difficulty Breathing	3
210185_6	Difficulty Breathing	3
462290_2	Difficulty Breathing	3
137641_3	Difficulty Breathing	3
496535_2	Difficulty Breathing	3
479452_6	Difficulty Breathing	3
472979_2	Difficulty Breathing	3
398508_1	Difficulty Breathing	3
239217_4	Difficulty Breathing	3
457692_1	Difficulty Breathing	3
359192_6	Difficulty Breathing	3
396112_7	Difficulty Breathing	3
109540_4	Difficulty Breathing	3
11200_7	Difficulty Breathing	3
483901_1	Difficulty Breathing	3
363701_1	Difficulty Breathing	3
331681_7	Difficulty Breathing	3
469824_3	Difficulty Breathing	3
230434_1	Difficulty Breathing	3
343269_4	Difficulty Breathing	3
112653_14	Difficulty Breathing	3
143464_4	Difficulty Breathing	3
390837_5	Difficulty Breathing	3
343190_2	Difficulty Breathing	3
157341_6	Difficulty Breathing	3
476699_4	Difficulty Breathing	3
441920_5	Difficulty Breathing	3
425697_2	Difficulty Breathing	3
501394_2	Difficulty Breathing	3
301910_6	Difficulty Breathing	3
411692_6	Difficulty Breathing	3
308463_4	Difficulty Breathing	3
311548_2	Difficulty Breathing	3
415188_2	Difficulty Breathing	3
332943_5	Difficulty Breathing	3
491515_1	Difficulty Breathing	3
238359_3	Difficulty Breathing	3
75845_2	Difficulty Breathing	3
235295_7	Difficulty Breathing	3
125271_1	Difficulty Breathing	1
341020_1	Difficulty Breathing	3
414054_1	Difficulty Breathing	3
471420_6	Difficulty Breathing	3
435960_4	Difficulty Breathing	3
402240_1	Difficulty Breathing	3
336420_1	Difficulty Breathing	3
386668_2	Difficulty Breathing	3
393001_4	Difficulty Breathing	3
463599_7	Difficulty Breathing	3
113962_1	Difficulty Breathing	3
287817_1	Difficulty Breathing	3
314884_3	Difficulty Breathing	3
427263_5	Difficulty Breathing	3
141519_3	Difficulty Breathing	3
139518_2	Difficulty Breathing	3
404460_4	Difficulty Breathing	3
475835_5	Difficulty Breathing	3
432036_11	Difficulty Breathing	3
418025_4	Difficulty Breathing	3
497241_4	Difficulty Breathing	3
369388_3	Difficulty Breathing	3
429978_4	Difficulty Breathing	3
399530_2	Difficulty Breathing	3
223487_6	Difficulty Breathing	3
123518_1	Difficulty Breathing	3
466319_4	Difficulty Breathing	3
338795_2	Difficulty Breathing	3
163887_1	Difficulty Breathing	3
445031_1	Difficulty Breathing	3
379982_2	Difficulty Breathing	4
90050_1	Difficulty Breathing	3
475863_1	Difficulty Breathing	3
86000_2	Difficulty Breathing	3
384737_3	Difficulty Breathing	3
464932_1	Difficulty Breathing	3
242890_3	Difficulty Breathing	3
34019_1	Difficulty Breathing	3
247086_3	Difficulty Breathing	3
8625_1	Difficulty Breathing	3
271886_3	Difficulty Breathing	3
369510_8	Difficulty Breathing	3
155248_5	Difficulty Breathing	3
493504_1	Difficulty Breathing	3
170808_2	Difficulty Breathing	3
165423_1	Difficulty Breathing	3
382610_2	Difficulty Breathing	3
116370_3	Difficulty Breathing	3
77729_7	Difficulty Breathing	3
434653_2	Difficulty Breathing	3
282154_3	Difficulty Breathing	3
478736_4	Difficulty Breathing	3
247153_1	Difficulty Breathing	3
419372_2	Difficulty Breathing	3
403626_2	Difficulty Breathing	3
425406_8	Difficulty Breathing	3
68573_2	Difficulty Breathing	3
437093_5	Difficulty Breathing	3
94653_3	Difficulty Breathing	3
96258_6	Difficulty Breathing	3
40369_1	Difficulty Breathing	3
463552_1	Difficulty Breathing	3
343837_5	Difficulty Breathing	3
326396_1	Difficulty Breathing	3
186147_5	Difficulty Breathing	3
474163_5	Difficulty Breathing	3
422292_1	Difficulty Breathing	3
13576_2	Difficulty Breathing	3
463040_3	Difficulty Breathing	3
170815_7	Difficulty Breathing	3
348167_1	Difficulty Breathing	3
112206_3	Difficulty Breathing	3
34436_5	Difficulty Breathing	3
466945_3	Difficulty Breathing	3
360897_9	Difficulty Breathing	3
485731_3	Difficulty Breathing	3
228259_2	Difficulty Breathing	3
448319_1	Difficulty Breathing	3
207693_1	Difficulty Breathing	3
434118_2	Difficulty Breathing	3
229248_6	Difficulty Breathing	3
79121_7	Difficulty Breathing	3
413994_2	Difficulty Breathing	3
439999_4	Difficulty Breathing	3
434056_2	Difficulty Breathing	3
114632_2	Difficulty Breathing	3
358206_5	Difficulty Breathing	3
340028_2	Difficulty Breathing	3
121475_1	Difficulty Breathing	3
13521_2	Difficulty Breathing	3
11213_17	Difficulty Breathing	3
453428_1	Difficulty Breathing	3
491694_6	Difficulty Breathing	3
135225_7	Difficulty Breathing	3
373201_2	Difficulty Breathing	3
136590_3	Difficulty Breathing	3
279393_3	Difficulty Breathing	3
500202_4	Difficulty Breathing	3
469884_2	Difficulty Breathing	3
305000_3	Difficulty Breathing	3
466280_2	Difficulty Breathing	3
409754_16	Difficulty Breathing	3
437376_3	Difficulty Breathing	3
279354_5	Difficulty Breathing	3
495173_1	Difficulty Breathing	3
254694_2	Difficulty Breathing	3
490346_2	Difficulty Breathing	3
329714_8	Difficulty Breathing	3
427763_1	Difficulty Breathing	3
437218_3	Difficulty Breathing	3
492282_4	Difficulty Breathing	3
266726_1	Difficulty Breathing	3
364082_1	Difficulty Breathing	3
118463_1	Difficulty Breathing	3
38621_11	Difficulty Breathing	3
124205_1	Difficulty Breathing	3
373892_2	Difficulty Breathing	3
112185_7	Difficulty Breathing	3
374897_3	Difficulty Breathing	3
168823_2	Difficulty Breathing	3
489750_2	Difficulty Breathing	3
348078_8	Difficulty Breathing	3
156949_1	Difficulty Breathing	3
444407_10	Difficulty Breathing	3
13576_3	Difficulty Breathing	3
293177_1	Difficulty Breathing	3
134671_8	Difficulty Breathing	3
271403_2	Difficulty Breathing	3
42915_4	Difficulty Breathing	3
425569_3	Difficulty Breathing	3
435742_3	Difficulty Breathing	3
38066_2	Difficulty Breathing	3
105878_6	Difficulty Breathing	3
74545_5	Difficulty Breathing	3
365124_3	Difficulty Breathing	3
285833_1	Difficulty Breathing	3
370763_4	Difficulty Breathing	3
427310_1	Difficulty Breathing	3
453528_2	Difficulty Breathing	3
402067_2	Difficulty Breathing	3
148490_1	Difficulty Breathing	3
457725_3	Difficulty Breathing	3
79121_8	Difficulty Breathing	3
360302_4	Difficulty Breathing	3
268312_4	Difficulty Breathing	3
171469_5	Difficulty Breathing	4
293448_1	Difficulty Breathing	3
247354_3	Difficulty Breathing	3
253131_3	Difficulty Breathing	3
274778_1	Difficulty Breathing	3
225619_2	Difficulty Breathing	3
458325_14	Difficulty Breathing	3
207396_4	Difficulty Breathing	3
390667_6	Difficulty Breathing	3
386251_2	Difficulty Breathing	3
175330_4	Difficulty Breathing	3
478041_2	Difficulty Breathing	3
371727_13	Difficulty Breathing	3
234839_2	Difficulty Breathing	3
481086_19	Difficulty Breathing	3
129706_5	Difficulty Breathing	3
133084_1	Difficulty Breathing	3
248346_1	Difficulty Breathing	3
234313_1	Difficulty Breathing	3
56880_13	Difficulty Breathing	3
455338_4	Difficulty Breathing	3
304632_4	Difficulty Breathing	3
361128_3	Difficulty Breathing	3
455463_1	Difficulty Breathing	3
71520_4	Difficulty Breathing	3
194736_3	Difficulty Breathing	3
76597_6	Difficulty Breathing	3
433244_3	Difficulty Breathing	3
340867_3	Difficulty Breathing	3
408868_9	Difficulty Breathing	3
491932_11	Difficulty Breathing	3
384479_7	Difficulty Breathing	3
143692_3	Difficulty Breathing	3
135021_1	Difficulty Breathing	3
233031_5	Difficulty Breathing	3
412754_6	Difficulty Breathing	3
162678_7	Difficulty Breathing	3
128775_4	Difficulty Breathing	3
271934_13	Difficulty Breathing	3
405024_3	Difficulty Breathing	3
341017_13	Difficulty Breathing	3
384501_2	Difficulty Breathing	3
103005_17	Difficulty Breathing	3
440157_17	Difficulty Breathing	3
436551_3	Difficulty Breathing	3
289978_3	Difficulty Breathing	3
6838_10	Difficulty Breathing	3
399554_11	Difficulty Breathing	3
475317_5	Difficulty Breathing	3
107740_3	Difficulty Breathing	3
420686_5	Difficulty Breathing	3
234869_2	Difficulty Breathing	3
458909_12	Difficulty Breathing	3
211083_1	Difficulty Breathing	3
379816_3	Difficulty Breathing	3
337310_7	Difficulty Breathing	3
215584_6	Difficulty Breathing	3
471068_1	Difficulty Breathing	3
491659_1	Difficulty Breathing	3
2690_2	Difficulty Breathing	3
416673_1	Difficulty Breathing	3
360948_2	Difficulty Breathing	3
289734_1	Difficulty Breathing	3
294964_6	Difficulty Breathing	3
283125_9	Difficulty Breathing	3
442745_3	Difficulty Breathing	3
370620_3	Difficulty Breathing	3
414905_1	Difficulty Breathing	3
464744_2	Difficulty Breathing	3
483407_4	Difficulty Breathing	3
202054_1	Difficulty Breathing	3
408834_6	Difficulty Breathing	3
227527_4	Difficulty Breathing	3
331681_8	Difficulty Breathing	3
400747_6	Difficulty Breathing	3
339011_4	Difficulty Breathing	3
206903_5	Difficulty Breathing	3
208332_9	Difficulty Breathing	3
243028_16	Difficulty Breathing	3
2784_6	Difficulty Breathing	3
259780_2	Difficulty Breathing	3
312997_2	Difficulty Breathing	3
368713_2	Difficulty Breathing	3
123462_9	Difficulty Breathing	3
95098_4	Difficulty Breathing	3
161552_1	Difficulty Breathing	3
200993_1	Difficulty Breathing	3
34436_7	Difficulty Breathing	3
271403_3	Difficulty Breathing	3
427770_1	Difficulty Breathing	3
467216_2	Difficulty Breathing	3
469688_3	Difficulty Breathing	3
16851_5	Difficulty Breathing	3
427468_2	Difficulty Breathing	3
314600_3	Difficulty Breathing	3
390663_18	Difficulty Breathing	3
203817_15	Difficulty Breathing	3
343262_3	Difficulty Breathing	3
134671_9	Difficulty Breathing	3
145460_10	Difficulty Breathing	3
416435_7	Difficulty Breathing	3
404279_2	Difficulty Breathing	3
4290_6	Difficulty Breathing	3
124733_3	Difficulty Breathing	3
255782_2	Difficulty Breathing	3
341017_15	Difficulty Breathing	3
363511_6	Difficulty Breathing	3
74256_1	Difficulty Breathing	3
96366_11	Difficulty Breathing	3
450105_7	Difficulty Breathing	3
209048_4	Difficulty Breathing	3
24800_1	Difficulty Breathing	3
474163_7	Difficulty Breathing	3
371323_2	Difficulty Breathing	3
127977_14	Difficulty Breathing	3
149139_4	Difficulty Breathing	3
155366_6	Difficulty Breathing	3
483631_10	Difficulty Breathing	3
14201_3	Difficulty Breathing	3
159435_5	Difficulty Breathing	3
176145_11	Difficulty Breathing	3
410021_6	Difficulty Breathing	3
453503_2	Difficulty Breathing	3
492133_2	Difficulty Breathing	3
353150_5	Difficulty Breathing	3
406318_6	Difficulty Breathing	3
2704_6	Difficulty Breathing	3
159318_4	Difficulty Breathing	3
235093_3	Difficulty Breathing	3
495257_2	Difficulty Breathing	3
496787_11	Difficulty Breathing	3
347620_3	Difficulty Breathing	3
293585_1	Difficulty Breathing	3
326171_2	Difficulty Breathing	3
6065_6	Difficulty Breathing	3
448318_3	Difficulty Breathing	3
409859_3	Difficulty Breathing	3
493714_6	Difficulty Breathing	3
496756_3	Difficulty Breathing	3
92488_5	Difficulty Breathing	3
202586_7	Difficulty Breathing	3
445070_1	Difficulty Breathing	3
206961_1	Difficulty Breathing	3
276913_4	Difficulty Breathing	3
410282_5	Difficulty Breathing	3
296701_7	Difficulty Breathing	3
417886_2	Difficulty Breathing	3
499888_5	Difficulty Breathing	3
428459_1	Difficulty Breathing	3
400457_1	Difficulty Breathing	3
484082_7	Difficulty Breathing	3
315548_1	Difficulty Breathing	3
329541_5	Difficulty Breathing	3
400578_4	Difficulty Breathing	3
403652_5	Difficulty Breathing	3
406728_2	Difficulty Breathing	3
6092_1	Difficulty Breathing	3
1334_17	Difficulty Breathing	3
396348_5	Difficulty Breathing	3
437441_5	Difficulty Breathing	3
159683_1	Difficulty Breathing	3
341364_20	Difficulty Breathing	3
480471_3	Difficulty Breathing	3
80013_3	Difficulty Breathing	3
432935_1	Difficulty Breathing	3
432694_3	Difficulty Breathing	3
448305_4	Difficulty Breathing	3
242865_1	Difficulty Breathing	3
103973_3	Difficulty Breathing	3
445750_3	Difficulty Breathing	3
411960_8	Difficulty Breathing	3
418636_2	Difficulty Breathing	3
45756_5	Difficulty Breathing	3
373374_2	Difficulty Breathing	3
252256_1	Difficulty Breathing	3
252930_10	Difficulty Breathing	3
311005_6	Difficulty Breathing	3
389065_1	Difficulty Breathing	3
206142_1	Difficulty Breathing	3
297997_3	Difficulty Breathing	3
343349_5	Difficulty Breathing	3
460907_5	Difficulty Breathing	3
346131_17	Difficulty Breathing	3
488163_1	Difficulty Breathing	3
330521_4	Difficulty Breathing	3
269215_4	Difficulty Breathing	3
147841_2	Difficulty Breathing	3
332641_1	Difficulty Breathing	3
457050_5	Difficulty Breathing	3
488162_1	Difficulty Breathing	3
468816_4	Difficulty Breathing	3
383716_1	Difficulty Breathing	3
420681_1	Difficulty Breathing	3
425406_11	Difficulty Breathing	3
19539_1	Difficulty Breathing	3
332863_5	Difficulty Breathing	3
275916_1	Difficulty Breathing	3
498747_8	Difficulty Breathing	3
382354_4	Difficulty Breathing	4
444407_12	Difficulty Breathing	3
378411_4	Difficulty Breathing	3
447729_4	Difficulty Breathing	3
62130_4	Difficulty Breathing	3
207115_2	Difficulty Breathing	3
446885_5	Difficulty Breathing	3
156102_9	Difficulty Breathing	3
365686_1	Difficulty Breathing	3
387910_2	Difficulty Breathing	3
431069_5	Difficulty Breathing	3
486008_1	Difficulty Breathing	3
313358_6	Difficulty Breathing	3
270203_7	Difficulty Breathing	3
432036_16	Difficulty Breathing	3
169438_1	Difficulty Breathing	3
324377_1	Difficulty Breathing	3
2704_7	Difficulty Breathing	3
483075_1	Difficulty Breathing	3
294966_7	Difficulty Breathing	3
203225_2	Difficulty Breathing	3
212591_3	Difficulty Breathing	3
458507_15	Difficulty Breathing	3
82797_1	Difficulty Breathing	3
485804_3	Difficulty Breathing	3
294964_7	Difficulty Breathing	3
140025_1	Difficulty Breathing	3
443774_9	Difficulty Breathing	3
163565_9	Difficulty Breathing	3
413008_2	Difficulty Breathing	3
41731_3	Difficulty Breathing	3
276611_4	Difficulty Breathing	3
286226_1	Difficulty Breathing	3
432719_1	Difficulty Breathing	3
358059_1	Difficulty Breathing	3
493240_3	Difficulty Breathing	3
404460_6	Difficulty Breathing	3
353638_3	Difficulty Breathing	3
321606_3	Difficulty Breathing	3
440880_3	Difficulty Breathing	3
47651_2	Difficulty Breathing	3
8151_12	Difficulty Breathing	3
329028_4	Difficulty Breathing	3
275509_1	Difficulty Breathing	3
469098_5	Difficulty Breathing	3
83270_1	Difficulty Breathing	3
89206_8	Difficulty Breathing	3
383320_6	Difficulty Breathing	3
228212_3	Difficulty Breathing	3
168084_20	Difficulty Breathing	3
393325_3	Difficulty Breathing	3
391363_2	Difficulty Breathing	3
403486_1	Difficulty Breathing	3
491239_5	Difficulty Breathing	3
407175_1	Difficulty Breathing	3
427175_2	Difficulty Breathing	3
128478_4	Difficulty Breathing	3
385856_1	Difficulty Breathing	3
462715_3	Difficulty Breathing	3
420686_6	Difficulty Breathing	3
85122_3	Difficulty Breathing	3
295171_3	Difficulty Breathing	3
417159_2	Difficulty Breathing	3
390985_4	Difficulty Breathing	3
300341_5	Difficulty Breathing	3
251010_3	Difficulty Breathing	3
143464_7	Difficulty Breathing	3
77305_2	Difficulty Breathing	3
118933_7	Difficulty Breathing	3
436078_1	Difficulty Breathing	3
478223_1	Difficulty Breathing	3
468121_8	Difficulty Breathing	3
399524_4	Difficulty Breathing	3
431797_5	Difficulty Breathing	3
497296_5	Difficulty Breathing	3
135226_2	Difficulty Breathing	3
461106_1	Difficulty Breathing	3
473450_13	Difficulty Breathing	3
406318_7	Difficulty Breathing	3
441575_2	Difficulty Breathing	3
130206_13	Difficulty Breathing	3
417222_3	Difficulty Breathing	3
291833_5	Difficulty Breathing	3
432310_2	Difficulty Breathing	3
313405_5	Difficulty Breathing	3
448883_2	Difficulty Breathing	3
328182_1	Difficulty Breathing	3
391142_6	Difficulty Breathing	3
93810_5	Difficulty Breathing	3
423891_10	Difficulty Breathing	3
421812_1	Difficulty Breathing	3
350787_24	Difficulty Breathing	3
290865_1	Difficulty Breathing	3
2704_8	Difficulty Breathing	3
417889_5	Difficulty Breathing	3
386478_2	Difficulty Breathing	3
484412_2	Difficulty Breathing	3
329856_3	Difficulty Breathing	3
161552_2	Difficulty Breathing	3
397242_5	Difficulty Breathing	3
306425_11	Difficulty Breathing	3
266409_4	Difficulty Breathing	3
428729_1	Difficulty Breathing	3
17278_4	Difficulty Breathing	3
30179_6	Difficulty Breathing	3
271392_8	Difficulty Breathing	3
35158_2	Difficulty Breathing	3
251785_4	Difficulty Breathing	3
271987_5	Difficulty Breathing	3
150595_1	Difficulty Breathing	3
93810_6	Difficulty Breathing	3
324823_8	Difficulty Breathing	3
251010_4	Difficulty Breathing	3
467408_6	Difficulty Breathing	3
484357_2	Difficulty Breathing	3
427300_1	Difficulty Breathing	3
41986_4	Difficulty Breathing	3
495796_3	Difficulty Breathing	3
189220_1	Difficulty Breathing	3
222125_9	Difficulty Breathing	3
175834_1	Difficulty Breathing	3
400378_1	Difficulty Breathing	3
462454_5	Difficulty Breathing	3
125680_10	Difficulty Breathing	3
455777_15	Difficulty Breathing	3
94802_1	Difficulty Breathing	3
464850_1	Difficulty Breathing	3
408408_3	Difficulty Breathing	3
379406_1	Difficulty Breathing	3
200674_3	Difficulty Breathing	3
392053_2	Difficulty Breathing	3
419139_1	Difficulty Breathing	3
412692_1	Difficulty Breathing	3
101159_3	Difficulty Breathing	3
425468_2	Difficulty Breathing	3
479268_11	Difficulty Breathing	3
338675_2	Difficulty Breathing	3
341017_17	Difficulty Breathing	3
438844_6	Difficulty Breathing	3
411960_9	Difficulty Breathing	3
485731_4	Difficulty Breathing	3
306715_4	Difficulty Breathing	3
173712_1	Difficulty Breathing	3
421762_8	Difficulty Breathing	3
226718_11	Difficulty Breathing	3
348275_3	Difficulty Breathing	3
147638_1	Difficulty Breathing	3
246174_4	Difficulty Breathing	3
15886_1	Difficulty Breathing	3
449195_4	Difficulty Breathing	3
407601_2	Difficulty Breathing	3
139710_1	Difficulty Breathing	3
335388_1	Difficulty Breathing	3
472590_4	Difficulty Breathing	3
227559_1	Difficulty Breathing	3
267827_2	Difficulty Breathing	3
42259_1	Difficulty Breathing	3
440733_10	Difficulty Breathing	3
442252_1	Difficulty Breathing	3
378625_4	Difficulty Breathing	3
262948_2	Difficulty Breathing	3
169929_4	Difficulty Breathing	3
429734_4	Difficulty Breathing	3
219653_3	Difficulty Breathing	3
119310_5	Difficulty Breathing	4
460627_8	Difficulty Breathing	3
78110_10	Difficulty Breathing	3
388786_12	Difficulty Breathing	3
451603_8	Difficulty Breathing	3
164206_5	Difficulty Breathing	3
16848_1	Difficulty Breathing	3
493714_7	Difficulty Breathing	3
177776_1	Difficulty Breathing	3
331681_11	Difficulty Breathing	3
447331_1	Difficulty Breathing	3
484459_3	Difficulty Breathing	3
371607_3	Difficulty Breathing	3
70975_2	Difficulty Breathing	3
168037_3	Difficulty Breathing	3
354900_6	Difficulty Breathing	3
390210_6	Difficulty Breathing	3
424025_4	Difficulty Breathing	3
161129_8	Difficulty Breathing	3
308225_5	Difficulty Breathing	3
395480_2	Difficulty Breathing	3
488191_6	Difficulty Breathing	3
265496_1	Difficulty Breathing	3
399524_5	Difficulty Breathing	3
369510_11	Difficulty Breathing	3
448303_8	Difficulty Breathing	3
139713_4	Difficulty Breathing	3
484268_5	Difficulty Breathing	3
114495_4	Difficulty Breathing	3
293380_7	Difficulty Breathing	3
346131_18	Difficulty Breathing	3
415096_5	Difficulty Breathing	3
457692_2	Difficulty Breathing	3
169426_2	Difficulty Breathing	3
495693_1	Difficulty Breathing	3
394308_6	Difficulty Breathing	3
473450_14	Difficulty Breathing	3
105424_3	Difficulty Breathing	3
141070_5	Difficulty Breathing	3
150146_5	Difficulty Breathing	3
341364_21	Difficulty Breathing	3
462049_7	Difficulty Breathing	3
302859_7	Difficulty Breathing	3
484707_2	Difficulty Breathing	3
371658_1	Difficulty Breathing	3
147464_1	Difficulty Breathing	3
385843_3	Difficulty Breathing	3
464870_9	Difficulty Breathing	3
451711_5	Difficulty Breathing	3
220938_2	Difficulty Breathing	3
335992_9	Difficulty Breathing	3
357079_12	Difficulty Breathing	3
124984_2	Difficulty Breathing	3
368179_18	Difficulty Breathing	3
435688_1	Difficulty Breathing	3
294778_3	Difficulty Breathing	3
34448_2	Difficulty Breathing	3
56880_16	Difficulty Breathing	3
41986_6	Difficulty Breathing	3
279354_7	Difficulty Breathing	3
161186_8	Difficulty Breathing	3
341364_22	Difficulty Breathing	3
464580_1	Difficulty Breathing	3
223833_8	Difficulty Breathing	3
173435_4	Difficulty Breathing	3
280347_3	Difficulty Breathing	3
59901_3	Difficulty Breathing	3
460301_6	Difficulty Breathing	3
385332_2	Difficulty Breathing	3
175879_2	Difficulty Breathing	3
400579_5	Difficulty Breathing	3
166635_2	Difficulty Breathing	3
485942_7	Difficulty Breathing	3
167293_10	Difficulty Breathing	3
255790_4	Difficulty Breathing	3
467656_5	Difficulty Breathing	3
427862_4	Difficulty Breathing	3
381839_1	Difficulty Breathing	3
55856_1	Difficulty Breathing	3
142991_7	Difficulty Breathing	3
427763_2	Difficulty Breathing	3
303655_1	Difficulty Breathing	3
19461_6	Difficulty Breathing	3
298544_3	Difficulty Breathing	3
371781_8	Difficulty Breathing	3
485966_6	Difficulty Breathing	3
340497_8	Difficulty Breathing	3
432729_2	Difficulty Breathing	3
454509_8	Difficulty Breathing	3
342230_2	Difficulty Breathing	3
168533_2	Difficulty Breathing	3
63364_3	Difficulty Breathing	3
407048_3	Difficulty Breathing	3
455206_2	Difficulty Breathing	3
371186_8	Difficulty Breathing	3
969_9	Difficulty Breathing	3
127345_8	Difficulty Breathing	3
443806_13	Difficulty Breathing	3
27779_2	Difficulty Breathing	3
498226_6	Difficulty Breathing	3
462366_9	Difficulty Breathing	3
350787_25	Difficulty Breathing	3
410529_2	Difficulty Breathing	3
450433_5	Difficulty Breathing	3
342758_2	Difficulty Breathing	3
469465_4	Difficulty Breathing	3
403809_4	Difficulty Breathing	3
346131_19	Difficulty Breathing	3
168326_3	Difficulty Breathing	3
266726_5	Difficulty Breathing	3
409285_4	Difficulty Breathing	3
500459_2	Difficulty Breathing	3
134110_3	Difficulty Breathing	3
340872_2	Difficulty Breathing	3
331415_3	Difficulty Breathing	3
466838_7	Difficulty Breathing	3
149094_19	Difficulty Breathing	3
271357_3	Difficulty Breathing	3
352111_1	Difficulty Breathing	3
309345_8	Difficulty Breathing	3
499911_3	Difficulty Breathing	3
353555_11	Difficulty Breathing	3
118043_7	Difficulty Breathing	3
31484_1	Difficulty Breathing	4
324813_3	Difficulty Breathing	3
342541_4	Difficulty Breathing	3
265448_1	Difficulty Breathing	3
14099_3	Difficulty Breathing	3
467196_3	Difficulty Breathing	3
250295_3	Difficulty Breathing	3
371065_4	Difficulty Breathing	3
120237_7	Difficulty Breathing	3
337310_8	Difficulty Breathing	3
164491_7	Difficulty Breathing	3
490626_1	Difficulty Breathing	3
487862_8	Difficulty Breathing	3
123186_3	Difficulty Breathing	3
485731_5	Difficulty Breathing	3
446704_1	Difficulty Breathing	3
448769_8	Difficulty Breathing	3
388188_2	Difficulty Breathing	3
339403_1	Difficulty Breathing	3
13772_5	Difficulty Breathing	3
274788_1	Difficulty Breathing	3
438342_2	Difficulty Breathing	3
472350_10	Difficulty Breathing	3
175257_1	Difficulty Breathing	3
309173_3	Difficulty Breathing	3
438160_10	Difficulty Breathing	3
447812_17	Difficulty Breathing	3
237418_6	Difficulty Breathing	3
353638_5	Difficulty Breathing	3
260822_4	Difficulty Breathing	3
219358_1	Difficulty Breathing	3
442968_2	Difficulty Breathing	3
24134_6	Difficulty Breathing	3
413994_5	Difficulty Breathing	3
431022_5	Difficulty Breathing	3
143025_4	Difficulty Breathing	3
156357_1	Difficulty Breathing	3
250214_4	Difficulty Breathing	3
211497_9	Difficulty Breathing	3
50984_1	Difficulty Breathing	3
493987_1	Difficulty Breathing	3
358444_1	Difficulty Breathing	3
271811_3	Difficulty Breathing	3
433663_8	Difficulty Breathing	3
420100_3	Difficulty Breathing	3
142984_2	Difficulty Breathing	3
370620_7	Difficulty Breathing	3
432937_4	Difficulty Breathing	3
400780_5	Difficulty Breathing	3
263950_10	Difficulty Breathing	3
90870_5	Difficulty Breathing	3
290878_5	Difficulty Breathing	3
410544_3	Difficulty Breathing	3
68246_4	Difficulty Breathing	3
135892_1	Difficulty Breathing	3
441785_2	Difficulty Breathing	3
270770_1	Difficulty Breathing	3
490861_3	Difficulty Breathing	3
378490_2	Difficulty Breathing	3
142841_2	Difficulty Breathing	3
390667_8	Difficulty Breathing	3
2784_7	Difficulty Breathing	3
35382_7	Difficulty Breathing	3
330889_1	Difficulty Breathing	3
378132_10	Difficulty Breathing	3
113110_10	Difficulty Breathing	3
274_2	Difficulty Breathing	3
36501_4	Difficulty Breathing	3
130206_15	Difficulty Breathing	3
247890_11	Difficulty Breathing	3
1778_5	Difficulty Breathing	3
368519_1	Difficulty Breathing	3
467709_11	Difficulty Breathing	3
5942_4	Difficulty Breathing	3
258045_2	Difficulty Breathing	3
89788_6	Difficulty Breathing	3
488037_4	Difficulty Breathing	3
468678_3	Difficulty Breathing	3
440454_1	Difficulty Breathing	3
153358_3	Difficulty Breathing	3
82085_1	Difficulty Breathing	3
97094_2	Difficulty Breathing	3
266503_2	Difficulty Breathing	3
6065_9	Difficulty Breathing	3
117656_6	Difficulty Breathing	3
142390_4	Difficulty Breathing	3
437194_2	Difficulty Breathing	3
47456_6	Difficulty Breathing	3
131813_6	Difficulty Breathing	3
489589_7	Difficulty Breathing	3
291627_5	Difficulty Breathing	3
432036_20	Difficulty Breathing	3
345975_1	Difficulty Breathing	3
372297_4	Difficulty Breathing	3
226419_1	Difficulty Breathing	3
267366_10	Difficulty Breathing	3
401400_1	Difficulty Breathing	3
289762_1	Difficulty Breathing	3
449216_2	Difficulty Breathing	3
476203_4	Difficulty Breathing	3
447370_5	Difficulty Breathing	3
313032_3	Difficulty Breathing	3
26574_2	Difficulty Breathing	3
295178_1	Difficulty Breathing	3
14353_10	Difficulty Breathing	3
62170_2	Difficulty Breathing	3
230936_3	Difficulty Breathing	3
438709_4	Difficulty Breathing	3
382164_3	Difficulty Breathing	3
336791_2	Difficulty Breathing	3
126259_6	Difficulty Breathing	3
141364_3	Difficulty Breathing	3
347743_20	Difficulty Breathing	3
396502_4	Difficulty Breathing	3
323217_3	Difficulty Breathing	3
491480_6	Difficulty Breathing	3
160953_10	Difficulty Breathing	3
232712_3	Difficulty Breathing	3
35341_4	Difficulty Breathing	3
278512_1	Difficulty Breathing	3
207960_1	Difficulty Breathing	3
357139_1	Difficulty Breathing	3
407070_1	Difficulty Breathing	3
320611_2	Difficulty Breathing	3
360271_2	Difficulty Breathing	3
342527_2	Difficulty Breathing	3
233141_7	Difficulty Breathing	3
96259_1	Difficulty Breathing	3
435071_3	Difficulty Breathing	3
427263_10	Difficulty Breathing	3
342238_1	Difficulty Breathing	3
420720_5	Difficulty Breathing	3
270203_9	Difficulty Breathing	3
24761_4	Difficulty Breathing	3
249816_8	Difficulty Breathing	3
462745_3	Difficulty Breathing	3
2784_8	Difficulty Breathing	3
318633_6	Difficulty Breathing	3
328323_3	Difficulty Breathing	3
363411_1	Difficulty Breathing	3
53887_1	Difficulty Breathing	3
262953_4	Difficulty Breathing	3
226718_12	Difficulty Breathing	3
19643_11	Difficulty Breathing	3
8151_14	Difficulty Breathing	3
387983_4	Difficulty Breathing	3
338662_2	Difficulty Breathing	3
408264_12	Difficulty Breathing	3
291562_2	Difficulty Breathing	3
168076_2	Difficulty Breathing	3
54830_1	Difficulty Breathing	3
399286_1	Difficulty Breathing	3
125301_2	Difficulty Breathing	3
39240_2	Difficulty Breathing	3
92573_1	Difficulty Breathing	3
303715_9	Difficulty Breathing	3
222658_8	Difficulty Breathing	3
364012_2	Difficulty Breathing	3
368006_7	Difficulty Breathing	3
18561_16	Difficulty Breathing	3
258411_1	Difficulty Breathing	3
443806_14	Difficulty Breathing	3
470033_2	Difficulty Breathing	3
488102_6	Difficulty Breathing	3
241370_8	Difficulty Breathing	3
119332_3	Difficulty Breathing	3
300204_6	Difficulty Breathing	3
343945_4	Difficulty Breathing	3
378132_11	Difficulty Breathing	3
496291_3	Difficulty Breathing	3
134671_15	Difficulty Breathing	3
402540_8	Difficulty Breathing	3
319463_2	Difficulty Breathing	3
10692_9	Difficulty Breathing	3
453398_4	Difficulty Breathing	3
222286_15	Difficulty Breathing	3
130800_5	Difficulty Breathing	3
290478_2	Difficulty Breathing	3
23499_3	Difficulty Breathing	3
343159_5	Difficulty Breathing	3
134413_3	Difficulty Breathing	3
160938_5	Difficulty Breathing	3
239175_5	Difficulty Breathing	3
432036_21	Difficulty Breathing	3
383588_4	Difficulty Breathing	3
450338_2	Difficulty Breathing	3
258863_4	Difficulty Breathing	3
388842_7	Difficulty Breathing	3
460378_6	Difficulty Breathing	3
500198_11	Difficulty Breathing	3
418850_2	Difficulty Breathing	3
94747_7	Difficulty Breathing	3
432760_1	Difficulty Breathing	3
361816_2	Difficulty Breathing	3
358687_4	Difficulty Breathing	3
87542_4	Difficulty Breathing	3
444407_18	Difficulty Breathing	3
38305_4	Difficulty Breathing	3
395428_2	Difficulty Breathing	3
239625_6	Difficulty Breathing	3
131341_4	Difficulty Breathing	3
453423_2	Difficulty Breathing	3
444159_2	Difficulty Breathing	3
380884_1	Difficulty Breathing	3
341071_1	Difficulty Breathing	3
143025_5	Difficulty Breathing	3
324823_10	Difficulty Breathing	3
305320_1	Difficulty Breathing	4
158204_6	Difficulty Breathing	3
472909_4	Difficulty Breathing	3
427455_4	Difficulty Breathing	3
303017_14	Difficulty Breathing	3
335992_10	Difficulty Breathing	3
251526_3	Difficulty Breathing	3
405930_6	Difficulty Breathing	3
442726_1	Difficulty Breathing	3
453528_3	Difficulty Breathing	3
393521_3	Difficulty Breathing	3
467400_1	Difficulty Breathing	3
135892_2	Difficulty Breathing	3
200427_1	Difficulty Breathing	3
379794_8	Difficulty Breathing	3
258128_15	Difficulty Breathing	3
284516_2	Difficulty Breathing	3
370651_7	Difficulty Breathing	3
243615_6	Difficulty Breathing	3
405681_4	Difficulty Breathing	3
226718_13	Difficulty Breathing	3
233141_8	Difficulty Breathing	3
321848_3	Difficulty Breathing	3
70941_1	Difficulty Breathing	3
328153_4	Difficulty Breathing	3
468253_3	Difficulty Breathing	3
447294_4	Difficulty Breathing	3
143716_9	Difficulty Breathing	3
451660_6	Difficulty Breathing	3
168084_25	Difficulty Breathing	3
453522_2	Difficulty Breathing	3
485271_2	Difficulty Breathing	3
123462_12	Difficulty Breathing	3
331968_1	Difficulty Breathing	3
36217_10	Difficulty Breathing	3
125501_11	Difficulty Breathing	3
223716_6	Difficulty Breathing	3
116938_3	Difficulty Breathing	3
393322_1	Difficulty Breathing	3
7031_6	Difficulty Breathing	3
17052_4	Difficulty Breathing	3
260746_1	Difficulty Breathing	3
176997_11	Difficulty Breathing	4
444931_5	Difficulty Breathing	3
214097_4	Difficulty Breathing	3
370287_8	Difficulty Breathing	3
447214_7	Difficulty Breathing	3
377014_1	Difficulty Breathing	3
488170_4	Difficulty Breathing	3
239071_2	Difficulty Breathing	3
156497_9	Difficulty Breathing	3
261585_5	Difficulty Breathing	4
368179_20	Difficulty Breathing	3
409754_20	Difficulty Breathing	3
336049_14	Difficulty Breathing	3
279727_2	Difficulty Breathing	3
453657_2	Difficulty Breathing	3
473345_1	Difficulty Breathing	3
487808_5	Difficulty Breathing	3
413332_3	Difficulty Breathing	3
315646_15	Difficulty Breathing	3
348847_2	Difficulty Breathing	3
475664_1	Difficulty Breathing	3
940_3	Difficulty Breathing	3
252272_4	Difficulty Breathing	3
464554_2	Difficulty Breathing	3
336155_5	Difficulty Breathing	3
432036_22	Difficulty Breathing	3
467072_3	Difficulty Breathing	3
209249_9	Difficulty Breathing	3
457679_7	Difficulty Breathing	3
76418_4	Difficulty Breathing	3
364884_4	Difficulty Breathing	3
454290_3	Difficulty Breathing	3
3681_13	Difficulty Breathing	3
314781_1	Difficulty Breathing	3
447812_18	Difficulty Breathing	3
199188_9	Difficulty Breathing	3
379347_1	Difficulty Breathing	3
491338_6	Difficulty Breathing	3
39457_2	Difficulty Breathing	3
493300_2	Difficulty Breathing	3
247541_4	Difficulty Breathing	3
175047_2	Difficulty Breathing	3
141521_10	Difficulty Breathing	3
247354_4	Difficulty Breathing	3
397874_1	Difficulty Breathing	3
144648_1	Difficulty Breathing	3
38066_4	Difficulty Breathing	3
491518_3	Difficulty Breathing	3
378133_1	Difficulty Breathing	3
268275_3	Difficulty Breathing	3
209249_10	Difficulty Breathing	3
483128_6	Difficulty Breathing	3
337076_6	Difficulty Breathing	3
479587_4	Difficulty Breathing	3
137219_11	Difficulty Breathing	3
96880_5	Difficulty Breathing	3
457346_1	Difficulty Breathing	3
408864_3	Difficulty Breathing	3
443944_2	Difficulty Breathing	3
349089_2	Difficulty Breathing	3
315503_2	Difficulty Breathing	3
121843_6	Difficulty Breathing	3
479637_2	Difficulty Breathing	3
465322_3	Difficulty Breathing	3
367596_2	Difficulty Breathing	3
133719_4	Difficulty Breathing	3
92284_8	Difficulty Breathing	3
404209_1	Difficulty Breathing	3
448768_5	Difficulty Breathing	3
150329_2	Difficulty Breathing	3
451343_7	Difficulty Breathing	3
487862_9	Difficulty Breathing	3
255163_4	Difficulty Breathing	3
307556_1	Difficulty Breathing	3
340479_5	Difficulty Breathing	3
33308_6	Difficulty Breathing	3
448643_4	Difficulty Breathing	3
360271_3	Difficulty Breathing	3
162977_8	Difficulty Breathing	3
164067_1	Difficulty Breathing	3
400780_6	Difficulty Breathing	3
427292_6	Difficulty Breathing	3
443639_3	Difficulty Breathing	3
473450_18	Difficulty Breathing	3
219666_4	Difficulty Breathing	3
400344_4	Difficulty Breathing	3
370338_5	Difficulty Breathing	3
475474_1	Difficulty Breathing	3
494715_14	Difficulty Breathing	3
317682_5	Difficulty Breathing	3
444511_9	Difficulty Breathing	3
161186_9	Difficulty Breathing	3
411300_4	Difficulty Breathing	3
395265_3	Difficulty Breathing	3
259077_19	Difficulty Breathing	3
235677_4	Difficulty Breathing	3
452460_4	Difficulty Breathing	3
260914_5	Difficulty Breathing	3
180928_6	Difficulty Breathing	3
75006_11	Difficulty Breathing	3
386471_15	Difficulty Breathing	3
259872_19	Difficulty Breathing	3
423732_1	Difficulty Breathing	3
371190_1	Difficulty Breathing	3
286972_2	Difficulty Breathing	3
461360_2	Difficulty Breathing	3
943_13	Difficulty Breathing	3
226302_2	Difficulty Breathing	3
351548_7	Difficulty Breathing	3
260914_7	Difficulty Breathing	3
398036_5	Difficulty Breathing	3
342541_5	Difficulty Breathing	3
221677_1	Difficulty Breathing	3
496756_5	Difficulty Breathing	3
432928_1	Difficulty Breathing	3
428942_1	Difficulty Breathing	3
335225_11	Difficulty Breathing	3
110438_7	Difficulty Breathing	3
438924_2	Difficulty Breathing	3
427191_2	Difficulty Breathing	3
276828_1	Difficulty Breathing	3
283994_7	Difficulty Breathing	3
321864_1	Difficulty Breathing	3
451126_7	Difficulty Breathing	3
176997_12	Difficulty Breathing	3
145767_4	Difficulty Breathing	3
476557_7	Difficulty Breathing	3
219666_5	Difficulty Breathing	3
384542_1	Difficulty Breathing	3
465952_1	Difficulty Breathing	3
346131_23	Difficulty Breathing	3
433726_3	Difficulty Breathing	3
170272_1	Difficulty Breathing	3
41618_5	Difficulty Breathing	3
294006_2	Difficulty Breathing	3
417453_5	Difficulty Breathing	3
258908_1	Difficulty Breathing	3
368179_23	Difficulty Breathing	3
368031_2	Difficulty Breathing	3
315339_8	Difficulty Breathing	3
161244_2	Difficulty Breathing	3
148107_8	Difficulty Breathing	3
437242_9	Difficulty Breathing	3
460547_1	Difficulty Breathing	3
147784_7	Difficulty Breathing	3
48093_9	Difficulty Breathing	3
344725_5	Difficulty Breathing	3
31484_2	Difficulty Breathing	3
383101_5	Difficulty Breathing	3
432310_3	Difficulty Breathing	3
318633_9	Difficulty Breathing	3
451667_5	Difficulty Breathing	3
356388_3	Difficulty Breathing	3
271399_7	Difficulty Breathing	3
430232_11	Difficulty Breathing	3
36437_10	Difficulty Breathing	3
34943_3	Difficulty Breathing	3
308259_2	Difficulty Breathing	3
373201_9	Difficulty Breathing	3
430005_9	Difficulty Breathing	3
139435_10	Difficulty Breathing	3
274105_2	Difficulty Breathing	3
241765_1	Difficulty Breathing	3
431007_6	Difficulty Breathing	3
201325_6	Difficulty Breathing	3
280240_1	Difficulty Breathing	3
92089_15	Difficulty Breathing	3
101968_5	Difficulty Breathing	3
76309_4	Difficulty Breathing	3
418962_6	Difficulty Breathing	3
301222_8	Difficulty Breathing	3
282152_5	Difficulty Breathing	3
88780_6	Difficulty Breathing	3
245479_1	Difficulty Breathing	3
19892_12	Difficulty Breathing	3
179003_2	Difficulty Breathing	3
281254_4	Difficulty Breathing	3
444038_7	Difficulty Breathing	3
168326_5	Difficulty Breathing	3
447034_1	Difficulty Breathing	3
492121_3	Difficulty Breathing	3
437376_4	Difficulty Breathing	3
276426_1	Difficulty Breathing	3
24761_5	Difficulty Breathing	3
448303_10	Difficulty Breathing	3
436003_10	Difficulty Breathing	3
449270_1	Difficulty Breathing	3
463727_1	Difficulty Breathing	3
482236_7	Difficulty Breathing	3
30932_8	Difficulty Breathing	3
170003_2	Difficulty Breathing	3
163958_2	Difficulty Breathing	3
134671_18	Difficulty Breathing	3
370186_4	Difficulty Breathing	3
433438_6	Difficulty Breathing	3
449833_5	Difficulty Breathing	3
361716_6	Difficulty Breathing	3
30670_8	Difficulty Breathing	3
82827_5	Difficulty Breathing	3
235706_2	Difficulty Breathing	3
176174_6	Difficulty Breathing	3
15010_2	Difficulty Breathing	3
8163_6	Difficulty Breathing	3
297369_11	Difficulty Breathing	3
303745_11	Difficulty Breathing	3
386471_17	Difficulty Breathing	3
276913_6	Difficulty Breathing	3
146304_10	Difficulty Breathing	3
22269_7	Difficulty Breathing	3
358226_2	Difficulty Breathing	3
450910_2	Difficulty Breathing	3
415561_2	Difficulty Breathing	3
303067_1	Difficulty Breathing	3
31496_7	Difficulty Breathing	3
41108_2	Difficulty Breathing	3
282222_14	Difficulty Breathing	3
457692_3	Difficulty Breathing	3
445064_3	Difficulty Breathing	3
133007_9	Difficulty Breathing	3
259277_2	Difficulty Breathing	3
309098_3	Difficulty Breathing	3
184096_7	Difficulty Breathing	3
362661_12	Difficulty Breathing	3
122143_13	Difficulty Breathing	3
212437_15	Difficulty Breathing	3
59887_2	Difficulty Breathing	3
400578_6	Difficulty Breathing	3
27146_2	Difficulty Breathing	3
262571_3	Difficulty Breathing	3
341425_3	Difficulty Breathing	3
95068_1	Difficulty Breathing	3
498158_5	Difficulty Breathing	3
276657_17	Difficulty Breathing	3
111270_3	Difficulty Breathing	3
494744_2	Difficulty Breathing	3
499511_1	Difficulty Breathing	3
209400_1	Difficulty Breathing	3
444511_10	Difficulty Breathing	3
350323_3	Difficulty Breathing	3
317345_5	Difficulty Breathing	3
494849_2	Difficulty Breathing	3
202884_9	Difficulty Breathing	3
42231_3	Difficulty Breathing	3
343375_3	Difficulty Breathing	3
401886_3	Difficulty Breathing	3
235711_13	Difficulty Breathing	3
180928_8	Difficulty Breathing	3
415692_7	Difficulty Breathing	3
226224_4	Difficulty Breathing	3
459236_1	Difficulty Breathing	3
211115_4	Difficulty Breathing	3
259872_20	Difficulty Breathing	3
405139_2	Difficulty Breathing	3
457796_3	Difficulty Breathing	3
74961_1	Difficulty Breathing	3
135188_1	Difficulty Breathing	3
232619_12	Difficulty Breathing	3
313186_5	Difficulty Breathing	3
326859_1	Difficulty Breathing	3
306245_16	Difficulty Breathing	3
14198_5	Difficulty Breathing	3
29140_1	Difficulty Breathing	3
369510_15	Difficulty Breathing	3
320902_6	Difficulty Breathing	3
342238_3	Difficulty Breathing	3
371065_7	Difficulty Breathing	3
326595_1	Difficulty Breathing	3
20796_5	Difficulty Breathing	3
141363_6	Difficulty Breathing	3
424602_3	Difficulty Breathing	3
157341_12	Difficulty Breathing	3
232639_7	Difficulty Breathing	3
181553_11	Difficulty Breathing	3
155403_9	Difficulty Breathing	3
429897_2	Difficulty Breathing	3
308845_2	Difficulty Breathing	3
380974_5	Difficulty Breathing	3
42240_1	Difficulty Breathing	3
417222_5	Difficulty Breathing	3
474225_5	Difficulty Breathing	3
48994_3	Difficulty Breathing	3
332943_9	Difficulty Breathing	3
489917_4	Difficulty Breathing	3
485804_5	Difficulty Breathing	3
324528_1	Difficulty Breathing	3
165192_12	Difficulty Breathing	3
344504_4	Difficulty Breathing	3
229915_7	Difficulty Breathing	3
8151_32	Difficulty Breathing	3
7946_5	Difficulty Breathing	3
400152_10	Difficulty Breathing	3
384553_4	Difficulty Breathing	3
453437_1	Difficulty Breathing	3
478297_5	Difficulty Breathing	3
357153_4	Difficulty Breathing	3
480538_3	Difficulty Breathing	3
474712_16	Difficulty Breathing	3
370287_10	Difficulty Breathing	3
424929_2	Difficulty Breathing	3
454984_3	Difficulty Breathing	3
399286_2	Difficulty Breathing	3
131615_2	Difficulty Breathing	4
358687_5	Difficulty Breathing	3
37782_1	Difficulty Breathing	3
410932_1	Difficulty Breathing	3
47852_1	Difficulty Breathing	3
499515_3	Difficulty Breathing	3
468225_5	Difficulty Breathing	3
231647_3	Difficulty Breathing	3
419189_1	Difficulty Breathing	3
438385_2	Difficulty Breathing	3
226599_7	Difficulty Breathing	3
293234_6	Difficulty Breathing	3
438307_1	Difficulty Breathing	3
472350_14	Difficulty Breathing	3
349510_2	Difficulty Breathing	3
492098_2	Difficulty Breathing	3
386758_1	Difficulty Breathing	3
293579_3	Difficulty Breathing	3
451852_5	Difficulty Breathing	3
361716_7	Difficulty Breathing	3
336548_1	Difficulty Breathing	3
123779_7	Difficulty Breathing	3
360673_12	Difficulty Breathing	3
411178_4	Difficulty Breathing	3
393415_1	Difficulty Breathing	3
211194_2	Difficulty Breathing	3
70813_1	Difficulty Breathing	3
44868_1	Difficulty Breathing	4
447684_9	Difficulty Breathing	3
245479_2	Difficulty Breathing	3
447370_6	Difficulty Breathing	3
443040_4	Difficulty Breathing	3
307029_3	Difficulty Breathing	3
84975_1	Difficulty Breathing	3
494756_17	Difficulty Breathing	3
409859_4	Difficulty Breathing	3
84157_10	Difficulty Breathing	3
434788_5	Difficulty Breathing	3
348627_1	Difficulty Breathing	3
485731_8	Difficulty Breathing	3
201971_2	Difficulty Breathing	3
329856_4	Difficulty Breathing	3
139477_7	Difficulty Breathing	3
237289_2	Difficulty Breathing	3
489750_3	Difficulty Breathing	3
193668_2	Difficulty Breathing	3
313164_1	Difficulty Breathing	3
112185_11	Difficulty Breathing	3
157377_8	Difficulty Breathing	3
495046_5	Difficulty Breathing	3
278787_2	Difficulty Breathing	3
35564_6	Difficulty Breathing	3
57141_9	Difficulty Breathing	3
419338_9	Difficulty Breathing	1
74545_6	Difficulty Breathing	3
467656_7	Difficulty Breathing	3
111837_6	Difficulty Breathing	3
200864_1	Difficulty Breathing	3
125512_4	Difficulty Breathing	3
444920_9	Difficulty Breathing	3
323217_6	Difficulty Breathing	3
469465_5	Difficulty Breathing	3
432698_5	Difficulty Breathing	3
115368_22	Difficulty Breathing	3
448303_11	Difficulty Breathing	3
125322_34	Difficulty Breathing	3
361171_5	Difficulty Breathing	3
431022_6	Difficulty Breathing	3
314720_13	Difficulty Breathing	3
2784_9	Difficulty Breathing	3
114633_14	Difficulty Breathing	3
455850_4	Difficulty Breathing	3
226302_3	Difficulty Breathing	3
229263_2	Difficulty Breathing	3
382148_8	Difficulty Breathing	3
82239_1	Difficulty Breathing	3
120965_2	Difficulty Breathing	3
363461_1	Difficulty Breathing	3
342238_4	Difficulty Breathing	3
41618_8	Difficulty Breathing	3
226625_9	Difficulty Breathing	3
485220_1	Difficulty Breathing	3
16202_8	Difficulty Breathing	3
491745_1	Difficulty Breathing	3
444920_10	Difficulty Breathing	3
70975_4	Difficulty Breathing	3
156102_14	Difficulty Breathing	3
310089_4	Difficulty Breathing	3
223716_9	Difficulty Breathing	3
168180_4	Difficulty Breathing	3
52340_5	Difficulty Breathing	3
472350_15	Difficulty Breathing	3
457800_7	Difficulty Breathing	3
271934_18	Difficulty Breathing	3
173716_2	Difficulty Breathing	3
318174_8	Difficulty Breathing	3
441507_8	Difficulty Breathing	3
68157_1	Difficulty Breathing	3
465750_4	Difficulty Breathing	3
494758_7	Difficulty Breathing	3
125301_3	Difficulty Breathing	3
93286_4	Difficulty Breathing	3
447684_10	Difficulty Breathing	3
462010_11	Difficulty Breathing	3
108529_2	Difficulty Breathing	3
467344_4	Difficulty Breathing	3
98096_18	Difficulty Breathing	3
245552_9	Difficulty Breathing	3
283411_7	Difficulty Breathing	3
388695_9	Difficulty Breathing	3
77200_1	Difficulty Breathing	3
481089_4	Difficulty Breathing	3
365060_1	Difficulty Breathing	3
341011_3	Difficulty Breathing	3
271934_19	Difficulty Breathing	3
72927_12	Difficulty Breathing	3
495311_2	Difficulty Breathing	3
71520_6	Difficulty Breathing	3
368179_25	Difficulty Breathing	3
81606_6	Difficulty Breathing	3
34436_10	Difficulty Breathing	3
180874_4	Difficulty Breathing	3
341364_27	Difficulty Breathing	3
28625_5	Difficulty Breathing	3
466352_7	Difficulty Breathing	3
473612_10	Difficulty Breathing	3
400152_12	Difficulty Breathing	3
286419_1	Difficulty Breathing	3
493615_3	Difficulty Breathing	3
145460_17	Difficulty Breathing	3
27099_14	Difficulty Breathing	3
212204_2	Difficulty Breathing	3
475459_2	Difficulty Breathing	3
141364_7	Difficulty Breathing	3
163041_3	Difficulty Breathing	3
113110_14	Difficulty Breathing	3
400780_8	Difficulty Breathing	3
445070_4	Difficulty Breathing	3
107332_7	Difficulty Breathing	3
481971_3	Difficulty Breathing	3
473508_3	Difficulty Breathing	3
396188_8	Difficulty Breathing	3
90870_8	Difficulty Breathing	3
59929_1	Difficulty Breathing	3
38749_4	Difficulty Breathing	3
481089_5	Difficulty Breathing	3
117620_6	Difficulty Breathing	3
212579_4	Difficulty Breathing	3
501058_1	Difficulty Breathing	3
444407_21	Difficulty Breathing	3
484222_3	Difficulty Breathing	3
309253_3	Difficulty Breathing	3
24497_4	Difficulty Breathing	3
468538_16	Difficulty Breathing	3
326183_4	Difficulty Breathing	3
30524_4	Difficulty Breathing	3
397668_1	Difficulty Breathing	3
495637_4	Difficulty Breathing	3
307179_1	Difficulty Breathing	3
1325_5	Difficulty Breathing	3
415611_10	Difficulty Breathing	3
377605_6	Difficulty Breathing	3
135444_12	Difficulty Breathing	3
409754_22	Difficulty Breathing	3
451915_4	Difficulty Breathing	3
471420_8	Difficulty Breathing	3
130196_1	Difficulty Breathing	3
483128_7	Difficulty Breathing	3
208734_2	Difficulty Breathing	3
289954_1	Difficulty Breathing	3
301285_8	Difficulty Breathing	3
173716_3	Difficulty Breathing	3
168084_32	Difficulty Breathing	3
146691_4	Difficulty Breathing	3
431939_9	Difficulty Breathing	3
174981_3	Difficulty Breathing	3
445530_5	Difficulty Breathing	3
486592_2	Difficulty Breathing	3
257260_2	Difficulty Breathing	3
91647_4	Difficulty Breathing	3
423891_14	Difficulty Breathing	3
482357_15	Difficulty Breathing	3
14381_27	Difficulty Breathing	3
499643_6	Difficulty Breathing	3
348991_8	Difficulty Breathing	3
71805_4	Difficulty Breathing	3
348071_9	Difficulty Breathing	3
101981_11	Difficulty Breathing	3
112185_12	Difficulty Breathing	3
306599_4	Difficulty Breathing	3
190574_4	Difficulty Breathing	3
247033_1	Difficulty Breathing	3
72039_9	Difficulty Breathing	3
351457_6	Difficulty Breathing	3
404518_3	Difficulty Breathing	3
486701_3	Difficulty Breathing	3
481089_6	Difficulty Breathing	3
165192_14	Difficulty Breathing	3
288070_4	Difficulty Breathing	3
373266_8	Difficulty Breathing	3
388842_8	Difficulty Breathing	3
271399_8	Difficulty Breathing	3
30932_10	Difficulty Breathing	3
16202_9	Difficulty Breathing	3
53069_1	Difficulty Breathing	3
330107_12	Difficulty Breathing	3
436176_2	Difficulty Breathing	3
407175_8	Difficulty Breathing	3
488877_15	Difficulty Breathing	3
429214_5	Difficulty Breathing	3
212539_1	Difficulty Breathing	3
330126_6	Difficulty Breathing	3
400780_9	Difficulty Breathing	3
34137_5	Difficulty Breathing	3
489416_1	Difficulty Breathing	3
327207_3	Difficulty Breathing	3
179507_1	Difficulty Breathing	3
21154_1	Difficulty Breathing	3
91639_3	Difficulty Breathing	3
34789_1	Difficulty Breathing	3
316461_17	Difficulty Breathing	3
465694_4	Difficulty Breathing	3
412222_3	Difficulty Breathing	3
101968_7	Difficulty Breathing	3
85083_1	Difficulty Breathing	3
397242_7	Difficulty Breathing	3
444511_11	Difficulty Breathing	3
479529_4	Difficulty Breathing	3
472350_16	Difficulty Breathing	3
177635_6	Difficulty Breathing	3
155363_5	Difficulty Breathing	3
243572_22	Difficulty Breathing	3
242115_1	Difficulty Breathing	3
455338_8	Difficulty Breathing	3
384765_6	Difficulty Breathing	3
284923_4	Difficulty Breathing	3
136261_7	Difficulty Breathing	3
104020_1	Difficulty Breathing	3
159297_8	Difficulty Breathing	3
82264_1	Difficulty Breathing	3
463121_10	Difficulty Breathing	3
408647_1	Difficulty Breathing	3
355098_9	Difficulty Breathing	3
87542_6	Difficulty Breathing	3
231317_3	Difficulty Breathing	3
259034_7	Difficulty Breathing	3
255159_4	Difficulty Breathing	3
291442_11	Difficulty Breathing	3
376691_4	Difficulty Breathing	3
315531_8	Difficulty Breathing	3
112852_8	Difficulty Breathing	3
424868_2	Difficulty Breathing	3
60596_17	Difficulty Breathing	3
315328_2	Difficulty Breathing	3
253366_3	Difficulty Breathing	3
262214_1	Difficulty Breathing	3
288828_3	Difficulty Breathing	3
141917_9	Difficulty Breathing	3
474163_11	Difficulty Breathing	3
145767_7	Difficulty Breathing	3
99869_7	Difficulty Breathing	3
402115_3	Difficulty Breathing	3
447034_2	Difficulty Breathing	3
170432_5	Difficulty Breathing	3
261595_4	Difficulty Breathing	3
474712_18	Difficulty Breathing	3
464027_2	Difficulty Breathing	3
207177_8	Difficulty Breathing	3
181896_3	Difficulty Breathing	3
484046_26	Difficulty Breathing	3
463902_1	Difficulty Breathing	3
85210_3	Difficulty Breathing	3
143971_3	Difficulty Breathing	3
464580_2	Difficulty Breathing	3
20358_3	Difficulty Breathing	3
145757_3	Difficulty Breathing	3
245332_6	Difficulty Breathing	3
435392_1	Difficulty Breathing	3
466026_1	Difficulty Breathing	3
473450_24	Difficulty Breathing	3
495673_2	Difficulty Breathing	3
407811_9	Difficulty Breathing	3
207955_2	Difficulty Breathing	3
379403_2	Difficulty Breathing	3
223001_1	Difficulty Breathing	3
444407_22	Difficulty Breathing	3
88962_4	Difficulty Breathing	3
416552_3	Difficulty Breathing	3
324660_5	Difficulty Breathing	3
302018_8	Difficulty Breathing	3
458674_14	Difficulty Breathing	3
269163_2	Difficulty Breathing	3
167412_10	Difficulty Breathing	3
338723_11	Difficulty Breathing	3
168004_7	Difficulty Breathing	3
240442_10	Difficulty Breathing	3
118235_2	Difficulty Breathing	3
393022_1	Difficulty Breathing	1
420797_1	Difficulty Breathing	3
98306_13	Difficulty Breathing	3
358509_2	Difficulty Breathing	3
346452_3	Difficulty Breathing	3
393316_5	Difficulty Breathing	3
76226_4	Difficulty Breathing	3
468519_10	Difficulty Breathing	3
310949_1	Difficulty Breathing	3
491692_6	Difficulty Breathing	3
173112_1	Difficulty Breathing	3
238404_1	Difficulty Breathing	3
405024_5	Difficulty Breathing	3
107593_5	Difficulty Breathing	3
42231_4	Difficulty Breathing	3
91118_5	Difficulty Breathing	3
125673_1	Difficulty Breathing	3
37058_5	Difficulty Breathing	3
469476_5	Difficulty Breathing	3
436836_13	Difficulty Breathing	3
441920_12	Difficulty Breathing	3
397655_15	Difficulty Breathing	3
379592_2	Difficulty Breathing	3
29736_3	Difficulty Breathing	3
103973_6	Difficulty Breathing	3
208443_1	Difficulty Breathing	3
301027_5	Difficulty Breathing	3
158806_5	Difficulty Breathing	3
462762_5	Difficulty Breathing	3
357105_8	Difficulty Breathing	3
50480_2	Difficulty Breathing	3
361792_1	Difficulty Breathing	3
449548_7	Difficulty Breathing	3
110160_5	Difficulty Breathing	3
356886_16	Difficulty Breathing	3
484357_3	Difficulty Breathing	3
247099_8	Difficulty Breathing	3
486809_7	Difficulty Breathing	3
404809_2	Difficulty Breathing	3
430491_6	Difficulty Breathing	3
141364_8	Difficulty Breathing	3
425288_3	Difficulty Breathing	3
386020_2	Difficulty Breathing	3
476576_3	Difficulty Breathing	3
153233_1	Difficulty Breathing	3
87542_7	Difficulty Breathing	3
436820_3	Difficulty Breathing	3
236157_11	Difficulty Breathing	3
113791_1	Difficulty Breathing	3
497712_4	Difficulty Breathing	3
348606_21	Difficulty Breathing	3
96647_9	Difficulty Breathing	3
169432_3	Difficulty Breathing	3
95598_9	Difficulty Breathing	3
386037_4	Difficulty Breathing	3
438220_1	Difficulty Breathing	3
427163_1	Difficulty Breathing	3
294964_9	Difficulty Breathing	3
194448_2	Difficulty Breathing	3
141870_8	Difficulty Breathing	3
234237_1	Difficulty Breathing	3
126417_8	Difficulty Breathing	3
139139_4	Difficulty Breathing	3
255163_6	Difficulty Breathing	3
448364_6	Difficulty Breathing	3
340597_20	Difficulty Breathing	3
8151_34	Difficulty Breathing	3
421935_2	Difficulty Breathing	3
344695_7	Difficulty Breathing	3
228856_8	Difficulty Breathing	3
9626_5	Difficulty Breathing	3
397577_1	Difficulty Breathing	4
206789_9	Difficulty Breathing	3
475174_5	Difficulty Breathing	3
479358_1	Difficulty Breathing	3
13338_6	Difficulty Breathing	3
210279_1	Difficulty Breathing	3
483442_4	Difficulty Breathing	3
495296_1	Difficulty Breathing	3
372501_2	Difficulty Breathing	3
433617_5	Difficulty Breathing	3
173038_2	Difficulty Breathing	3
68203_2	Difficulty Breathing	3
427816_3	Difficulty Breathing	3
166735_1	Difficulty Breathing	3
468121_13	Difficulty Breathing	3
266503_5	Difficulty Breathing	3
452017_1	Difficulty Breathing	3
146207_2	Difficulty Breathing	3
147547_3	Difficulty Breathing	3
255721_2	Difficulty Breathing	3
223998_4	Difficulty Breathing	3
107332_8	Difficulty Breathing	3
478620_9	Difficulty Breathing	3
316224_2	Difficulty Breathing	3
429618_2	Difficulty Breathing	3
121705_1	Difficulty Breathing	3
487074_3	Difficulty Breathing	3
388547_10	Difficulty Breathing	3
351548_11	Difficulty Breathing	3
381260_3	Difficulty Breathing	3
349240_2	Difficulty Breathing	3
212847_3	Difficulty Breathing	3
493504_3	Difficulty Breathing	3
378969_5	Difficulty Breathing	3
479737_3	Difficulty Breathing	3
127688_3	Difficulty Breathing	3
368179_29	Difficulty Breathing	3
176611_7	Difficulty Breathing	3
407175_9	Difficulty Breathing	3
443040_7	Difficulty Breathing	3
410824_3	Difficulty Breathing	3
458248_4	Difficulty Breathing	3
52032_3	Difficulty Breathing	3
385063_5	Difficulty Breathing	3
367936_8	Difficulty Breathing	3
454290_5	Difficulty Breathing	3
47651_5	Difficulty Breathing	3
347512_9	Difficulty Breathing	3
466886_1	Difficulty Breathing	3
476420_1	Difficulty Breathing	3
436959_8	Difficulty Breathing	3
447387_6	Difficulty Breathing	3
46684_2	Difficulty Breathing	3
302018_9	Difficulty Breathing	3
37937_14	Difficulty Breathing	3
486316_5	Difficulty Breathing	3
145728_1	Difficulty Breathing	3
423906_4	Difficulty Breathing	3
290865_2	Difficulty Breathing	3
345734_4	Difficulty Breathing	3
235275_3	Difficulty Breathing	3
454022_3	Difficulty Breathing	3
457692_4	Difficulty Breathing	3
78854_1	Difficulty Breathing	3
355984_3	Difficulty Breathing	3
54946_1	Difficulty Breathing	3
339889_4	Difficulty Breathing	3
227177_2	Difficulty Breathing	3
177570_2	Difficulty Breathing	3
244615_6	Difficulty Breathing	3
466505_3	Difficulty Breathing	3
63814_1	Difficulty Breathing	3
56880_23	Difficulty Breathing	3
365124_9	Difficulty Breathing	3
387515_10	Difficulty Breathing	3
1334_20	Difficulty Breathing	3
138206_10	Difficulty Breathing	3
9634_6	Difficulty Breathing	3
447812_25	Difficulty Breathing	3
479272_5	Difficulty Breathing	3
419415_4	Difficulty Breathing	3
5040_14	Difficulty Breathing	3
306599_5	Difficulty Breathing	3
447684_12	Difficulty Breathing	3
179686_2	Difficulty Breathing	3
65373_2	Difficulty Breathing	3
415538_4	Difficulty Breathing	3
235947_4	Difficulty Breathing	3
362520_2	Difficulty Breathing	3
489589_11	Difficulty Breathing	3
410824_4	Difficulty Breathing	3
63049_5	Difficulty Breathing	3
498158_6	Difficulty Breathing	3
397668_3	Difficulty Breathing	3
207936_6	Difficulty Breathing	3
72753_1	Difficulty Breathing	3
102915_4	Difficulty Breathing	3
149200_7	Difficulty Breathing	3
423891_17	Difficulty Breathing	3
107423_1	Difficulty Breathing	3
23882_2	Difficulty Breathing	3
397846_2	Difficulty Breathing	3
328938_11	Difficulty Breathing	3
400146_18	Difficulty Breathing	3
489080_4	Difficulty Breathing	3
37906_10	Difficulty Breathing	3
181553_16	Difficulty Breathing	3
445220_5	Difficulty Breathing	3
198661_2	Difficulty Breathing	3
164994_1	Difficulty Breathing	3
102762_11	Difficulty Breathing	3
436959_10	Difficulty Breathing	3
380861_2	Difficulty Breathing	3
335947_5	Difficulty Breathing	3
95282_4	Difficulty Breathing	3
279354_10	Difficulty Breathing	3
247094_6	Difficulty Breathing	3
434046_2	Difficulty Breathing	3
491515_2	Difficulty Breathing	3
97518_5	Difficulty Breathing	3
19377_5	Difficulty Breathing	3
385992_2	Difficulty Breathing	3
299112_1	Difficulty Breathing	3
296279_4	Difficulty Breathing	3
479529_6	Difficulty Breathing	3
162134_5	Difficulty Breathing	3
333088_4	Difficulty Breathing	3
280277_8	Difficulty Breathing	3
96291_5	Difficulty Breathing	3
483598_1	Difficulty Breathing	3
360379_10	Difficulty Breathing	3
224211_3	Difficulty Breathing	3
245782_11	Difficulty Breathing	3
135921_8	Difficulty Breathing	3
273364_1	Difficulty Breathing	3
455777_25	Difficulty Breathing	3
133850_3	Difficulty Breathing	3
41618_12	Difficulty Breathing	3
263950_12	Difficulty Breathing	3
411365_7	Difficulty Breathing	3
445874_2	Difficulty Breathing	3
348100_3	Difficulty Breathing	3
430232_14	Difficulty Breathing	3
259077_23	Difficulty Breathing	3
252155_4	Difficulty Breathing	3
162887_7	Difficulty Breathing	3
335947_6	Difficulty Breathing	3
244690_5	Difficulty Breathing	3
396285_2	Difficulty Breathing	3
170778_4	Difficulty Breathing	3
134661_8	Difficulty Breathing	3
97274_5	Difficulty Breathing	3
310516_3	Difficulty Breathing	3
329539_2	Difficulty Breathing	3
216348_6	Difficulty Breathing	3
379794_9	Difficulty Breathing	3
141519_4	Difficulty Breathing	3
491159_2	Difficulty Breathing	3
212433_2	Difficulty Breathing	3
400146_19	Difficulty Breathing	3
113110_18	Difficulty Breathing	3
333722_2	Difficulty Breathing	3
347297_2	Difficulty Breathing	3
302945_6	Difficulty Breathing	3
466288_6	Difficulty Breathing	3
130783_2	Difficulty Breathing	3
431253_3	Difficulty Breathing	3
332745_6	Difficulty Breathing	4
456381_2	Difficulty Breathing	3
132678_3	Difficulty Breathing	3
203258_1	Difficulty Breathing	3
422463_2	Difficulty Breathing	3
324660_7	Difficulty Breathing	3
347371_9	Difficulty Breathing	3
448125_2	Difficulty Breathing	3
141549_4	Difficulty Breathing	3
492985_2	Difficulty Breathing	3
346131_26	Difficulty Breathing	3
218471_2	Difficulty Breathing	3
306588_8	Difficulty Breathing	3
496003_1	Difficulty Breathing	3
61823_1	Difficulty Breathing	3
222769_4	Difficulty Breathing	3
234331_2	Difficulty Breathing	3
459859_4	Difficulty Breathing	3
217792_8	Difficulty Breathing	3
123371_7	Difficulty Breathing	3
358206_7	Difficulty Breathing	3
453190_7	Difficulty Breathing	3
173038_3	Difficulty Breathing	3
233214_1	Difficulty Breathing	3
232279_16	Difficulty Breathing	3
380519_1	Difficulty Breathing	3
43069_19	Difficulty Breathing	3
39629_21	Difficulty Breathing	3
391363_5	Difficulty Breathing	3
378133_2	Difficulty Breathing	3
416673_3	Difficulty Breathing	3
207396_6	Difficulty Breathing	3
270202_3	Difficulty Breathing	3
430342_13	Difficulty Breathing	3
146526_6	Difficulty Breathing	3
458102_14	Difficulty Breathing	3
122003_31	Difficulty Breathing	3
26866_3	Difficulty Breathing	3
341596_4	Difficulty Breathing	3
420631_4	Difficulty Breathing	3
493980_8	Difficulty Breathing	3
25712_3	Difficulty Breathing	3
30932_12	Difficulty Breathing	3
57718_3	Difficulty Breathing	3
341410_8	Difficulty Breathing	3
306902_4	Difficulty Breathing	3
16450_3	Difficulty Breathing	3
76187_9	Difficulty Breathing	3
8151_38	Difficulty Breathing	3
432517_4	Difficulty Breathing	3
297980_45	Difficulty Breathing	3
427056_3	Difficulty Breathing	3
146946_31	Difficulty Breathing	3
464779_1	Difficulty Breathing	3
119074_2	Difficulty Breathing	3
267826_3	Difficulty Breathing	3
465774_3	Difficulty Breathing	3
180722_65	Difficulty Breathing	3
336560_3	Difficulty Breathing	3
347743_28	Difficulty Breathing	3
235089_6	Difficulty Breathing	3
476643_3	Difficulty Breathing	3
437351_5	Difficulty Breathing	3
322159_10	Difficulty Breathing	3
418268_2	Difficulty Breathing	3
438844_11	Difficulty Breathing	3
270500_9	Difficulty Breathing	3
423891_19	Difficulty Breathing	3
395366_5	Difficulty Breathing	3
425683_21	Difficulty Breathing	3
36437_16	Difficulty Breathing	3
23209_2	Difficulty Breathing	3
360487_5	Difficulty Breathing	3
65850_3	Difficulty Breathing	3
8116_2	Difficulty Breathing	3
255475_2	Difficulty Breathing	3
91707_3	Difficulty Breathing	3
154776_12	Difficulty Breathing	3
218433_5	Difficulty Breathing	3
256605_9	Difficulty Breathing	3
447936_23	Difficulty Breathing	3
281362_14	Difficulty Breathing	3
468149_7	Difficulty Breathing	3
361716_8	Difficulty Breathing	3
110194_27	Difficulty Breathing	3
477083_4	Difficulty Breathing	3
345693_1	Difficulty Breathing	3
498866_6	Difficulty Breathing	3
180874_7	Difficulty Breathing	3
499292_5	Difficulty Breathing	3
471949_10	Difficulty Breathing	3
48994_4	Difficulty Breathing	3
252576_1	Difficulty Breathing	3
174981_5	Difficulty Breathing	3
462766_1	Difficulty Breathing	3
441920_17	Difficulty Breathing	3
417124_7	Difficulty Breathing	3
98096_21	Difficulty Breathing	3
445930_13	Difficulty Breathing	3
458909_18	Difficulty Breathing	3
474505_4	Difficulty Breathing	3
489965_2	Difficulty Breathing	3
6968_17	Difficulty Breathing	3
441526_1	Difficulty Breathing	3
475863_4	Difficulty Breathing	3
328250_8	Difficulty Breathing	3
320340_5	Difficulty Breathing	3
129154_11	Difficulty Breathing	3
199193_4	Difficulty Breathing	3
62986_25	Difficulty Breathing	3
101097_2	Difficulty Breathing	3
365321_7	Difficulty Breathing	3
297579_2	Difficulty Breathing	3
76391_4	Difficulty Breathing	3
247458_3	Difficulty Breathing	3
228211_3	Difficulty Breathing	3
172030_1	Difficulty Breathing	3
418025_7	Difficulty Breathing	3
402682_14	Difficulty Breathing	3
344616_6	Difficulty Breathing	3
30965_5	Difficulty Breathing	3
159452_3	Difficulty Breathing	3
479873_3	Difficulty Breathing	3
472819_2	Difficulty Breathing	3
400150_1	Difficulty Breathing	3
457679_10	Difficulty Breathing	3
400146_21	Difficulty Breathing	3
275661_5	Difficulty Breathing	3
259014_15	Difficulty Breathing	3
36089_1	Difficulty Breathing	3
370006_8	Difficulty Breathing	3
424929_3	Difficulty Breathing	3
484222_4	Difficulty Breathing	3
417889_8	Difficulty Breathing	3
411178_5	Difficulty Breathing	3
484046_35	Difficulty Breathing	3
106889_13	Difficulty Breathing	3
453677_2	Difficulty Breathing	3
256395_9	Difficulty Breathing	3
403693_1	Difficulty Breathing	3
480063_1	Difficulty Breathing	3
389498_6	Difficulty Breathing	3
481886_3	Difficulty Breathing	3
39629_22	Difficulty Breathing	3
123462_16	Difficulty Breathing	3
266257_5	Difficulty Breathing	3
385789_3	Difficulty Breathing	3
433721_8	Difficulty Breathing	3
451852_6	Difficulty Breathing	3
349569_3	Difficulty Breathing	3
277471_3	Difficulty Breathing	3
419338_10	Difficulty Breathing	3
231815_2	Difficulty Breathing	3
398102_10	Difficulty Breathing	3
180510_4	Difficulty Breathing	3
204074_4	Difficulty Breathing	3
26574_10	Difficulty Breathing	3
426005_4	Difficulty Breathing	3
458851_5	Difficulty Breathing	3
485799_8	Difficulty Breathing	3
70377_3	Difficulty Breathing	3
135405_6	Difficulty Breathing	3
216008_2	Difficulty Breathing	3
357686_14	Difficulty Breathing	3
464609_5	Difficulty Breathing	3
496641_10	Difficulty Breathing	3
19570_1	Difficulty Breathing	3
265061_6	Difficulty Breathing	3
90334_8	Difficulty Breathing	3
129413_11	Difficulty Breathing	3
236917_1	Difficulty Breathing	3
47464_6	Difficulty Breathing	3
157997_6	Difficulty Breathing	3
152717_15	Difficulty Breathing	3
321606_9	Difficulty Breathing	3
379371_5	Difficulty Breathing	3
90928_11	Difficulty Breathing	3
450885_13	Difficulty Breathing	3
121057_1	Difficulty Breathing	3
431202_1	Difficulty Breathing	3
335225_13	Difficulty Breathing	3
135800_4	Difficulty Breathing	3
352750_2	Difficulty Breathing	3
331844_4	Difficulty Breathing	3
259034_8	Difficulty Breathing	3
118933_8	Difficulty Breathing	3
215868_1	Difficulty Breathing	3
483327_3	Difficulty Breathing	3
309333_2	Difficulty Breathing	3
359260_11	Difficulty Breathing	3
24863_11	Difficulty Breathing	3
284104_8	Difficulty Breathing	3
116391_8	Difficulty Breathing	3
384479_16	Difficulty Breathing	3
477083_5	Difficulty Breathing	3
383178_3	Difficulty Breathing	3
377548_1	Difficulty Breathing	3
402624_2	Difficulty Breathing	3
412439_15	Difficulty Breathing	3
469818_4	Difficulty Breathing	3
156972_6	Difficulty Breathing	3
495330_6	Difficulty Breathing	3
122742_11	Difficulty Breathing	3
401769_3	Difficulty Breathing	3
474712_20	Difficulty Breathing	3
194967_23	Difficulty Breathing	3
477096_4	Difficulty Breathing	3
118933_9	Difficulty Breathing	3
393695_4	Difficulty Breathing	3
352750_3	Difficulty Breathing	3
460832_8	Difficulty Breathing	3
135188_4	Difficulty Breathing	3
180938_4	Difficulty Breathing	3
49577_12	Difficulty Breathing	3
344361_7	Difficulty Breathing	3
310989_3	Difficulty Breathing	3
468101_1	Difficulty Breathing	3
462441_4	Difficulty Breathing	3
34747_3	Difficulty Breathing	3
375107_5	Difficulty Breathing	3
391779_2	Difficulty Breathing	3
260606_5	Difficulty Breathing	3
433090_2	Difficulty Breathing	3
66661_1	Difficulty Breathing	3
152782_13	Difficulty Breathing	3
305847_4	Difficulty Breathing	3
411263_2	Difficulty Breathing	3
232387_3	Difficulty Breathing	3
407838_11	Difficulty Breathing	3
202270_3	Difficulty Breathing	3
334962_5	Difficulty Breathing	3
319742_1	Difficulty Breathing	3
245560_2	Difficulty Breathing	3
452155_1	Difficulty Breathing	3
399593_10	Difficulty Breathing	3
101148_13	Difficulty Breathing	3
20312_15	Difficulty Breathing	3
60150_4	Difficulty Breathing	3
92573_4	Difficulty Breathing	3
84863_6	Difficulty Breathing	3
161103_2	Difficulty Breathing	3
389132_7	Difficulty Breathing	3
8671_10	Difficulty Breathing	3
24830_7	Difficulty Breathing	3
176175_2	Difficulty Breathing	3
156794_3	Difficulty Breathing	3
451964_2	Difficulty Breathing	3
209872_9	Difficulty Breathing	3
341338_5	Difficulty Breathing	3
40570_4	Difficulty Breathing	3
26574_11	Difficulty Breathing	3
449270_3	Difficulty Breathing	3
403242_17	Difficulty Breathing	3
387332_9	Difficulty Breathing	3
341131_12	Difficulty Breathing	3
182994_1	Difficulty Breathing	3
496994_6	Difficulty Breathing	3
20481_3	Difficulty Breathing	3
358996_7	Difficulty Breathing	3
423891_21	Difficulty Breathing	3
383332_9	Difficulty Breathing	3
278531_9	Difficulty Breathing	3
149141_30	Difficulty Breathing	3
444920_15	Difficulty Breathing	3
171290_1	Difficulty Breathing	3
216061_5	Difficulty Breathing	3
174134_3	Difficulty Breathing	3
148117_23	Difficulty Breathing	3
341578_5	Difficulty Breathing	3
293699_2	Difficulty Breathing	3
314871_14	Difficulty Breathing	3
15512_6	Difficulty Breathing	3
406237_6	Difficulty Breathing	3
83698_11	Difficulty Breathing	3
106353_5	Difficulty Breathing	3
477000_3	Difficulty Breathing	3
228910_4	Difficulty Breathing	3
244643_1	Difficulty Breathing	3
259872_26	Difficulty Breathing	3
434157_1	Difficulty Breathing	3
265773_2	Difficulty Breathing	3
91636_6	Difficulty Breathing	3
210637_5	Difficulty Breathing	3
5839_12	Difficulty Breathing	3
365767_7	Difficulty Breathing	3
244808_16	Difficulty Breathing	3
449164_2	Difficulty Breathing	3
384479_18	Difficulty Breathing	3
340597_24	Difficulty Breathing	3
16832_8	Difficulty Breathing	3
43691_3	Difficulty Breathing	3
389356_3	Difficulty Breathing	3
55039_1	Difficulty Breathing	3
319448_4	Difficulty Breathing	3
355950_7	Difficulty Breathing	3
444115_7	Difficulty Breathing	3
449277_10	Difficulty Breathing	3
247339_3	Difficulty Breathing	3
350713_10	Difficulty Breathing	3
337411_9	Difficulty Breathing	3
481824_10	Difficulty Breathing	3
326173_2	Difficulty Breathing	3
234901_11	Difficulty Breathing	3
371916_1	Difficulty Breathing	3
123462_17	Difficulty Breathing	3
402582_5	Difficulty Breathing	3
465570_1	Difficulty Breathing	3
398102_12	Difficulty Breathing	3
305847_5	Difficulty Breathing	3
333624_2	Difficulty Breathing	3
222995_2	Difficulty Breathing	3
309098_4	Difficulty Breathing	3
490642_5	Difficulty Breathing	3
115368_24	Difficulty Breathing	3
25827_9	Difficulty Breathing	3
169371_3	Difficulty Breathing	3
473687_1	Difficulty Breathing	3
82330_1	Difficulty Breathing	3
438669_1	Difficulty Breathing	3
233111_3	Difficulty Breathing	3
410021_13	Difficulty Breathing	3
351599_10	Difficulty Breathing	3
174282_1	Difficulty Breathing	3
319776_5	Difficulty Breathing	3
280280_2	Difficulty Breathing	3
359239_6	Difficulty Breathing	3
2805_1	Difficulty Breathing	3
57146_2	Difficulty Breathing	3
471587_9	Difficulty Breathing	3
259633_4	Difficulty Breathing	3
221539_11	Difficulty Breathing	3
392821_2	Difficulty Breathing	3
281254_9	Difficulty Breathing	3
432988_1	Difficulty Breathing	4
2690_5	Difficulty Breathing	3
440545_10	Difficulty Breathing	3
293592_4	Difficulty Breathing	3
404712_2	Difficulty Breathing	3
352849_7	Difficulty Breathing	3
369013_3	Difficulty Breathing	3
486809_8	Difficulty Breathing	3
228172_6	Difficulty Breathing	3
303731_7	Difficulty Breathing	3
479611_11	Difficulty Breathing	3
473807_4	Difficulty Breathing	3
232634_6	Difficulty Breathing	3
302539_1	Difficulty Breathing	3
58120_5	Difficulty Breathing	3
175087_6	Difficulty Breathing	3
131700_2	Difficulty Breathing	3
6050_2	Difficulty Breathing	3
72886_1	Difficulty Breathing	3
466821_2	Difficulty Breathing	3
277853_2	Difficulty Breathing	3
405815_8	Difficulty Breathing	3
134671_19	Difficulty Breathing	3
219381_4	Difficulty Breathing	3
291390_8	Difficulty Breathing	3
130715_2	Difficulty Breathing	3
135882_8	Difficulty Breathing	3
227011_3	Difficulty Breathing	3
35367_21	Difficulty Breathing	3
442954_4	Difficulty Breathing	3
276629_1	Difficulty Breathing	3
453622_2	Difficulty Breathing	3
409611_5	Difficulty Breathing	3
13810_6	Difficulty Breathing	3
313154_2	Difficulty Breathing	3
2427_7	Difficulty Breathing	3
386471_27	Difficulty Breathing	3
187377_2	Difficulty Breathing	3
469465_6	Difficulty Breathing	3
473641_1	Difficulty Breathing	3
460132_3	Difficulty Breathing	3
126866_5	Difficulty Breathing	3
101064_21	Difficulty Breathing	3
417946_4	Difficulty Breathing	3
210397_7	Difficulty Breathing	3
253563_1	Difficulty Breathing	3
24869_6	Difficulty Breathing	3
225893_1	Difficulty Breathing	3
62943_6	Difficulty Breathing	3
483438_15	Difficulty Breathing	3
37017_22	Difficulty Breathing	3
49577_13	Difficulty Breathing	3
108249_8	Difficulty Breathing	3
248387_11	Difficulty Breathing	3
359735_3	Difficulty Breathing	3
83798_3	Difficulty Breathing	3
486519_1	Difficulty Breathing	3
258187_8	Difficulty Breathing	3
399596_4	Difficulty Breathing	3
395347_3	Difficulty Breathing	3
91636_7	Difficulty Breathing	3
415805_6	Difficulty Breathing	3
185721_1	Difficulty Breathing	3
323213_1	Difficulty Breathing	3
240269_6	Difficulty Breathing	3
175257_2	Difficulty Breathing	3
334723_2	Difficulty Breathing	3
216052_4	Difficulty Breathing	3
174405_2	Difficulty Breathing	3
369763_2	Difficulty Breathing	3
205549_1	Difficulty Breathing	3
408517_10	Difficulty Breathing	3
40633_12	Difficulty Breathing	3
259077_25	Difficulty Breathing	3
253447_12	Difficulty Breathing	4
288824_5	Difficulty Breathing	3
99710_4	Difficulty Breathing	3
26607_5	Difficulty Breathing	3
326000_12	Difficulty Breathing	3
411405_1	Difficulty Breathing	3
392920_1	Difficulty Breathing	3
228091_12	Difficulty Breathing	3
392983_8	Difficulty Breathing	3
273852_10	Difficulty Breathing	3
476438_2	Difficulty Breathing	3
360314_9	Difficulty Breathing	3
285875_6	Difficulty Breathing	3
456264_2	Difficulty Breathing	3
207953_3	Difficulty Breathing	3
350713_11	Difficulty Breathing	3
458653_1	Difficulty Breathing	3
118563_1	Difficulty Breathing	3
242742_3	Difficulty Breathing	3
97170_18	Difficulty Breathing	3
57890_8	Difficulty Breathing	3
486113_10	Difficulty Breathing	3
44706_1	Difficulty Breathing	3
115808_1	Difficulty Breathing	3
341589_3	Difficulty Breathing	3
262962_4	Difficulty Breathing	3
212847_4	Difficulty Breathing	3
228424_5	Difficulty Breathing	3
164749_6	Difficulty Breathing	3
118043_13	Difficulty Breathing	3
420828_3	Difficulty Breathing	3
453610_3	Difficulty Breathing	3
319068_5	Difficulty Breathing	3
499905_4	Difficulty Breathing	3
122608_13	Difficulty Breathing	3
81311_1	Difficulty Breathing	3
463040_16	Difficulty Breathing	3
501589_1	Difficulty Breathing	3
206601_13	Difficulty Breathing	3
218738_4	Difficulty Breathing	3
437376_9	Difficulty Breathing	3
476409_7	Difficulty Breathing	3
32469_8	Difficulty Breathing	3
210397_8	Difficulty Breathing	3
468192_7	Difficulty Breathing	3
9368_2	Difficulty Breathing	3
11174_4	Difficulty Breathing	3
409026_1	Difficulty Breathing	3
14783_1	Difficulty Breathing	3
14728_5	Difficulty Breathing	4
95564_2	Difficulty Breathing	3
438489_12	Difficulty Breathing	3
454691_2	Difficulty Breathing	3
296701_9	Difficulty Breathing	3
257977_3	Difficulty Breathing	3
411725_5	Difficulty Breathing	3
210012_7	Difficulty Breathing	3
352102_3	Difficulty Breathing	3
14799_1	Difficulty Breathing	3
116780_4	Difficulty Breathing	3
283048_6	Difficulty Breathing	3
29611_4	Difficulty Breathing	3
133134_6	Difficulty Breathing	3
469824_8	Difficulty Breathing	3
428521_18	Difficulty Breathing	3
174022_21	Difficulty Breathing	3
291631_7	Difficulty Breathing	3
268364_6	Difficulty Breathing	3
62332_3	Difficulty Breathing	3
478782_4	Difficulty Breathing	3
243910_4	Difficulty Breathing	3
231875_18	Difficulty Breathing	3
340296_5	Difficulty Breathing	3
392487_3	Difficulty Breathing	3
255473_4	Difficulty Breathing	3
124984_4	Difficulty Breathing	3
316285_3	Difficulty Breathing	4
141070_7	Difficulty Breathing	3
321606_10	Difficulty Breathing	3
49577_14	Difficulty Breathing	3
271979_7	Difficulty Breathing	3
298984_2	Difficulty Breathing	3
491654_3	Difficulty Breathing	3
332943_10	Difficulty Breathing	3
364501_7	Difficulty Breathing	3
330458_2	Difficulty Breathing	3
143608_6	Difficulty Breathing	3
167412_12	Difficulty Breathing	3
430908_3	Difficulty Breathing	3
422851_14	Difficulty Breathing	3
318801_4	Difficulty Breathing	3
130715_4	Difficulty Breathing	3
180874_8	Difficulty Breathing	3
227210_9	Difficulty Breathing	3
420222_11	Difficulty Breathing	3
294778_4	Difficulty Breathing	3
345451_3	Difficulty Breathing	3
258667_6	Difficulty Breathing	3
118508_3	Difficulty Breathing	3
245679_3	Difficulty Breathing	3
347743_29	Difficulty Breathing	3
253653_3	Difficulty Breathing	3
351457_8	Difficulty Breathing	3
262222_4	Difficulty Breathing	3
367280_1	Difficulty Breathing	3
252576_2	Difficulty Breathing	3
153687_13	Difficulty Breathing	3
219946_1	Difficulty Breathing	3
356989_9	Difficulty Breathing	3
159794_15	Difficulty Breathing	3
285461_10	Difficulty Breathing	3
225326_2	Difficulty Breathing	3
475763_5	Difficulty Breathing	3
277500_5	Difficulty Breathing	3
64443_3	Difficulty Breathing	3
107332_11	Difficulty Breathing	3
410880_1	Difficulty Breathing	3
112149_5	Difficulty Breathing	3
452006_1	Difficulty Breathing	3
153525_1	Difficulty Breathing	3
369662_29	Difficulty Breathing	3
386758_2	Difficulty Breathing	3
367516_8	Difficulty Breathing	3
270308_11	Difficulty Breathing	3
239175_12	Difficulty Breathing	3
382164_5	Difficulty Breathing	3
223482_4	Difficulty Breathing	3
444407_25	Difficulty Breathing	3
291442_16	Difficulty Breathing	3
394175_9	Difficulty Breathing	3
258805_1	Difficulty Breathing	4
385607_1	Difficulty Breathing	3
291558_4	Difficulty Breathing	3
252006_4	Difficulty Breathing	3
499053_5	Difficulty Breathing	3
255458_4	Difficulty Breathing	3
386052_12	Difficulty Breathing	3
361716_10	Difficulty Breathing	3
449249_16	Difficulty Breathing	3
284932_1	Difficulty Breathing	3
74962_9	Difficulty Breathing	3
412242_9	Difficulty Breathing	3
415983_4	Difficulty Breathing	3
221677_2	Difficulty Breathing	3
86937_1	Difficulty Breathing	3
315531_10	Difficulty Breathing	3
328924_17	Difficulty Breathing	3
99790_3	Difficulty Breathing	3
265496_4	Difficulty Breathing	3
395266_8	Difficulty Breathing	3
443040_10	Difficulty Breathing	3
318636_7	Difficulty Breathing	3
328275_1	Difficulty Breathing	3
494356_23	Difficulty Breathing	3
328344_1	Difficulty Breathing	3
389467_4	Difficulty Breathing	3
39875_4	Difficulty Breathing	3
230079_4	Difficulty Breathing	3
441643_6	Difficulty Breathing	3
30932_13	Difficulty Breathing	3
102915_5	Difficulty Breathing	3
476252_5	Difficulty Breathing	3
131810_4	Difficulty Breathing	3
149386_22	Difficulty Breathing	3
223998_7	Difficulty Breathing	3
175261_17	Difficulty Breathing	3
239599_2	Difficulty Breathing	3
492874_2	Difficulty Breathing	3
474751_2	Difficulty Breathing	3
319212_11	Difficulty Breathing	3
25257_6	Difficulty Breathing	3
377299_1	Difficulty Breathing	3
174620_7	Difficulty Breathing	3
323217_7	Difficulty Breathing	3
455935_3	Difficulty Breathing	3
357624_1	Difficulty Breathing	3
50262_4	Difficulty Breathing	3
304517_1	Difficulty Breathing	3
62140_14	Difficulty Breathing	3
422757_1	Difficulty Breathing	3
374070_3	Difficulty Breathing	3
10564_9	Difficulty Breathing	3
467709_20	Difficulty Breathing	3
281251_1	Difficulty Breathing	3
149141_33	Difficulty Breathing	3
364344_13	Difficulty Breathing	3
475763_7	Difficulty Breathing	3
331653_4	Difficulty Breathing	3
107740_9	Difficulty Breathing	3
142989_6	Difficulty Breathing	3
423891_22	Difficulty Breathing	3
386668_6	Difficulty Breathing	3
256256_26	Difficulty Breathing	3
175257_3	Difficulty Breathing	3
21459_15	Difficulty Breathing	3
337397_2	Difficulty Breathing	3
281148_9	Difficulty Breathing	4
132001_6	Difficulty Breathing	4
22930_10	Difficulty Breathing	3
175261_18	Difficulty Breathing	3
247027_14	Difficulty Breathing	3
133134_7	Difficulty Breathing	3
469203_3	Difficulty Breathing	3
400971_9	Difficulty Breathing	3
258798_8	Difficulty Breathing	3
5217_5	Difficulty Breathing	3
117722_3	Difficulty Breathing	3
54344_2	Difficulty Breathing	3
238568_10	Difficulty Breathing	3
27079_12	Difficulty Breathing	3
301536_1	Difficulty Breathing	3
141327_3	Difficulty Breathing	3
340998_7	Difficulty Breathing	3
14614_2	Difficulty Breathing	3
501797_4	Difficulty Breathing	3
453657_6	Difficulty Breathing	3
483438_16	Difficulty Breathing	3
441920_18	Difficulty Breathing	3
212061_4	Difficulty Breathing	3
482648_3	Difficulty Breathing	3
442463_10	Difficulty Breathing	3
435951_3	Difficulty Breathing	3
306921_5	Difficulty Breathing	3
316926_5	Difficulty Breathing	3
62660_6	Difficulty Breathing	3
263551_3	Difficulty Breathing	3
245685_5	Difficulty Breathing	3
332745_10	Difficulty Breathing	3
330956_1	Difficulty Breathing	3
437351_7	Difficulty Breathing	3
36437_18	Difficulty Breathing	3
231386_2	Difficulty Breathing	3
442898_11	Difficulty Breathing	3
139436_1	Difficulty Breathing	3
477000_5	Difficulty Breathing	3
286982_11	Difficulty Breathing	3
428487_11	Difficulty Breathing	3
434723_9	Difficulty Breathing	3
78739_1	Difficulty Breathing	3
345609_7	Difficulty Breathing	3
172058_2	Difficulty Breathing	3
37408_7	Difficulty Breathing	3
32242_1	Difficulty Breathing	3
107593_10	Difficulty Breathing	3
421978_7	Difficulty Breathing	3
311322_1	Difficulty Breathing	3
247950_3	Difficulty Breathing	3
59087_6	Difficulty Breathing	4
480505_1	Difficulty Breathing	3
324118_4	Difficulty Breathing	3
340597_26	Difficulty Breathing	3
175261_19	Difficulty Breathing	3
169929_13	Difficulty Breathing	3
331258_8	Difficulty Breathing	3
79842_15	Difficulty Breathing	3
485450_2	Difficulty Breathing	3
463665_11	Difficulty Breathing	3
194381_11	Difficulty Breathing	3
21311_1	Difficulty Breathing	3
257593_5	Difficulty Breathing	3
416435_11	Difficulty Breathing	3
452460_6	Difficulty Breathing	3
151728_3	Difficulty Breathing	3
70921_7	Difficulty Breathing	3
288879_2	Difficulty Breathing	3
271379_6	Difficulty Breathing	3
27797_9	Difficulty Breathing	3
288843_12	Difficulty Breathing	3
85401_4	Difficulty Breathing	3
47655_5	Difficulty Breathing	3
270950_5	Difficulty Breathing	4
26816_8	Difficulty Breathing	3
237293_3	Difficulty Breathing	3
158907_3	Difficulty Breathing	3
386647_4	Difficulty Breathing	3
120184_9	Difficulty Breathing	3
360004_9	Difficulty Breathing	3
25040_5	Difficulty Breathing	3
384930_5	Difficulty Breathing	3
177777_9	Difficulty Breathing	3
34436_17	Difficulty Breathing	3
48410_14	Difficulty Breathing	3
412759_12	Difficulty Breathing	3
71791_7	Difficulty Breathing	3
329677_2	Difficulty Breathing	3
99351_1	Difficulty Breathing	3
255014_2	Difficulty Breathing	3
362692_4	Difficulty Breathing	3
419968_7	Difficulty Breathing	3
63184_43	Difficulty Breathing	3
343815_5	Difficulty Breathing	3
264304_3	Difficulty Breathing	3
154081_12	Difficulty Breathing	3
500962_13	Difficulty Breathing	3
403445_3	Difficulty Breathing	3
449220_6	Difficulty Breathing	3
57903_10	Difficulty Breathing	3
223113_1	Difficulty Breathing	3
493717_11	Difficulty Breathing	3
347789_4	Difficulty Breathing	3
107593_11	Difficulty Breathing	3
254831_4	Difficulty Breathing	3
79767_3	Difficulty Breathing	3
437668_6	Difficulty Breathing	3
322175_6	Difficulty Breathing	3
440545_11	Difficulty Breathing	3
383985_4	Difficulty Breathing	3
499460_4	Difficulty Breathing	3
111302_10	Difficulty Breathing	3
344910_3	Difficulty Breathing	3
358226_4	Difficulty Breathing	3
72066_6	Difficulty Breathing	3
175070_10	Difficulty Breathing	3
376598_22	Difficulty Breathing	3
318011_2	Difficulty Breathing	3
383469_1	Difficulty Breathing	3
139189_9	Difficulty Breathing	3
239217_15	Difficulty Breathing	3
397989_3	Difficulty Breathing	3
219553_13	Difficulty Breathing	3
479268_19	Difficulty Breathing	3
236157_18	Difficulty Breathing	3
85401_6	Difficulty Breathing	3
221082_4	Difficulty Breathing	3
258863_14	Difficulty Breathing	3
282047_23	Difficulty Breathing	3
8151_43	Difficulty Breathing	3
453927_8	Difficulty Breathing	3
468192_8	Difficulty Breathing	3
477065_4	Difficulty Breathing	3
487380_11	Difficulty Breathing	3
62660_7	Difficulty Breathing	3
407426_10	Difficulty Breathing	3
72952_20	Difficulty Breathing	3
492656_13	Difficulty Breathing	3
203076_11	Difficulty Breathing	3
13338_8	Difficulty Breathing	3
429806_6	Difficulty Breathing	3
43691_4	Difficulty Breathing	3
492305_8	Difficulty Breathing	3
452460_7	Difficulty Breathing	3
157119_14	Difficulty Breathing	3
414391_4	Difficulty Breathing	3
338934_6	Difficulty Breathing	3
100818_3	Difficulty Breathing	3
485566_5	Difficulty Breathing	3
98096_23	Difficulty Breathing	3
433438_12	Difficulty Breathing	3
432935_4	Difficulty Breathing	3
24861_11	Difficulty Breathing	3
47501_1	Difficulty Breathing	3
68039_2	Difficulty Breathing	3
230936_5	Difficulty Breathing	3
77373_6	Difficulty Breathing	3
107332_12	Difficulty Breathing	3
358171_4	Difficulty Breathing	3
329033_2	Difficulty Breathing	3
116370_12	Difficulty Breathing	3
3070_1	Difficulty Breathing	3
405727_7	Difficulty Breathing	3
468192_9	Difficulty Breathing	3
459358_1	Difficulty Breathing	3
57903_11	Difficulty Breathing	3
169545_3	Difficulty Breathing	3
337397_3	Difficulty Breathing	3
236157_19	Difficulty Breathing	3
68157_3	Difficulty Breathing	3
324836_1	Difficulty Breathing	3
264036_7	Difficulty Breathing	3
268631_1	Difficulty Breathing	3
371754_4	Difficulty Breathing	3
311863_28	Difficulty Breathing	3
340347_21	Difficulty Breathing	3
20551_5	Difficulty Breathing	3
235711_19	Difficulty Breathing	3
302895_2	Difficulty Breathing	3
354854_12	Difficulty Breathing	3
400057_7	Difficulty Breathing	3
284104_9	Difficulty Breathing	3
141869_3	Difficulty Breathing	3
17278_5	Difficulty Breathing	3
170303_9	Difficulty Breathing	3
454972_4	Difficulty Breathing	3
10114_6	Difficulty Breathing	3
268255_12	Difficulty Breathing	3
236015_1	Difficulty Breathing	3
342970_13	Difficulty Breathing	3
451126_9	Difficulty Breathing	3
291631_8	Difficulty Breathing	3
88478_14	Difficulty Breathing	3
309942_1	Difficulty Breathing	3
250588_16	Difficulty Breathing	3
7946_8	Difficulty Breathing	3
125322_48	Difficulty Breathing	3
259872_30	Difficulty Breathing	3
70179_1	Difficulty Breathing	3
457725_7	Difficulty Breathing	3
84118_1	Difficulty Breathing	3
463040_21	Difficulty Breathing	3
377605_12	Difficulty Breathing	3
255720_12	Difficulty Breathing	3
279354_13	Difficulty Breathing	3
433749_5	Difficulty Breathing	3
212579_6	Difficulty Breathing	3
473083_2	Difficulty Breathing	3
403255_13	Difficulty Breathing	3
419139_5	Difficulty Breathing	3
469391_6	Difficulty Breathing	3
381551_4	Difficulty Breathing	3
435688_2	Difficulty Breathing	3
379288_4	Difficulty Breathing	3
477083_9	Difficulty Breathing	3
259872_31	Difficulty Breathing	3
335911_2	Difficulty Breathing	4
110194_28	Difficulty Breathing	3
426627_5	Difficulty Breathing	3
168326_13	Difficulty Breathing	3
296701_10	Difficulty Breathing	3
117665_5	Difficulty Breathing	3
231875_19	Difficulty Breathing	3
386760_8	Difficulty Breathing	3
312594_19	Difficulty Breathing	1
243899_10	Difficulty Breathing	3
228856_11	Difficulty Breathing	3
149240_1	Difficulty Breathing	3
452859_7	Difficulty Breathing	3
384953_6	Difficulty Breathing	3
208297_1	Difficulty Breathing	3
261625_6	Difficulty Breathing	3
495641_7	Difficulty Breathing	3
423906_5	Difficulty Breathing	3
385123_1	Difficulty Breathing	3
452790_2	Difficulty Breathing	3
363765_5	Difficulty Breathing	3
291950_8	Difficulty Breathing	3
123511_4	Difficulty Breathing	3
129646_2	Difficulty Breathing	3
141530_5	Difficulty Breathing	3
290878_7	Difficulty Breathing	3
29661_1	Difficulty Breathing	3
220033_3	Difficulty Breathing	3
256605_12	Difficulty Breathing	3
129937_3	Difficulty Breathing	3
293380_11	Difficulty Breathing	3
456525_5	Difficulty Breathing	3
246171_2	Difficulty Breathing	3
495344_1	Difficulty Breathing	3
50488_8	Difficulty Breathing	3
498397_1	Difficulty Breathing	3
477463_17	Difficulty Breathing	3
125512_6	Difficulty Breathing	3
112267_1	Difficulty Breathing	3
344702_1	Difficulty Breathing	3
423631_1	Difficulty Breathing	3
442118_2	Difficulty Breathing	3
462861_4	Difficulty Breathing	3
442267_8	Difficulty Breathing	3
486859_2	Difficulty Breathing	3
471102_2	Difficulty Breathing	3
448332_15	Difficulty Breathing	3
141949_3	Difficulty Breathing	3
387469_5	Difficulty Breathing	3
345278_3	Difficulty Breathing	3
332041_6	Difficulty Breathing	3
52722_2	Difficulty Breathing	3
207601_5	Difficulty Breathing	3
270272_3	Difficulty Breathing	3
438414_3	Difficulty Breathing	3
485991_11	Difficulty Breathing	3
369897_1	Difficulty Breathing	3
370620_14	Difficulty Breathing	3
150131_3	Difficulty Breathing	3
458909_19	Difficulty Breathing	3
25276_1	Difficulty Breathing	3
428377_1	Difficulty Breathing	3
30670_9	Difficulty Breathing	3
204645_3	Difficulty Breathing	3
368383_6	Difficulty Breathing	3
133198_2	Difficulty Breathing	3
489960_2	Difficulty Breathing	3
402340_12	Difficulty Breathing	3
47651_8	Difficulty Breathing	3
290633_5	Difficulty Breathing	3
245451_19	Difficulty Breathing	3
56880_32	Difficulty Breathing	3
76391_5	Difficulty Breathing	3
135800_5	Difficulty Breathing	3
409318_2	Difficulty Breathing	3
467732_1	Difficulty Breathing	3
366607_3	Difficulty Breathing	3
478736_10	Difficulty Breathing	3
358226_5	Difficulty Breathing	3
212952_3	Difficulty Breathing	3
64579_7	Difficulty Breathing	3
276529_7	Difficulty Breathing	3
164465_2	Difficulty Breathing	4
185637_5	Difficulty Breathing	3
441640_2	Difficulty Breathing	3
195541_5	Difficulty Breathing	3
369563_2	Difficulty Breathing	3
428113_11	Difficulty Breathing	3
352270_15	Difficulty Breathing	3
423906_6	Difficulty Breathing	3
392163_3	Difficulty Breathing	3
285875_8	Difficulty Breathing	3
304409_4	Difficulty Breathing	3
217567_4	Difficulty Breathing	3
57275_8	Difficulty Breathing	3
462053_3	Difficulty Breathing	3
379985_5	Difficulty Breathing	3
174981_6	Difficulty Breathing	3
416317_6	Difficulty Breathing	3
468192_10	Difficulty Breathing	3
95812_9	Difficulty Breathing	3
426662_2	Difficulty Breathing	3
111090_4	Difficulty Breathing	3
496539_1	Difficulty Breathing	3
432310_6	Difficulty Breathing	3
444920_18	Difficulty Breathing	3
348407_4	Difficulty Breathing	3
96763_25	Difficulty Breathing	3
427570_16	Difficulty Breathing	3
361356_4	Difficulty Breathing	3
26151_3	Difficulty Breathing	3
501640_1	Difficulty Breathing	3
430232_17	Difficulty Breathing	3
437191_5	Difficulty Breathing	3
315531_14	Difficulty Breathing	3
155823_1	Difficulty Breathing	3
90334_9	Difficulty Breathing	3
391142_14	Difficulty Breathing	3
246093_7	Difficulty Breathing	3
102648_4	Difficulty Breathing	3
473696_2	Difficulty Breathing	3
385532_6	Difficulty Breathing	3
37281_6	Difficulty Breathing	3
265428_23	Difficulty Breathing	3
384088_1	Difficulty Breathing	3
247130_1	Difficulty Breathing	3
449542_5	Difficulty Breathing	3
343446_5	Difficulty Breathing	3
470223_5	Difficulty Breathing	3
119876_17	Difficulty Breathing	3
293699_4	Difficulty Breathing	3
31458_1	Difficulty Breathing	3
291831_6	Difficulty Breathing	3
433943_7	Difficulty Breathing	3
386114_4	Difficulty Breathing	3
262616_10	Difficulty Breathing	3
104880_9	Difficulty Breathing	3
71878_1	Difficulty Breathing	3
366818_7	Difficulty Breathing	3
348263_8	Difficulty Breathing	3
329856_6	Difficulty Breathing	3
135188_5	Difficulty Breathing	3
179919_3	Difficulty Breathing	3
168891_13	Difficulty Breathing	3
351888_3	Difficulty Breathing	3
18138_11	Difficulty Breathing	3
404137_7	Difficulty Breathing	3
50262_7	Difficulty Breathing	3
70702_4	Difficulty Breathing	3
36437_20	Difficulty Breathing	3
268880_2	Difficulty Breathing	3
409318_3	Difficulty Breathing	3
106889_15	Difficulty Breathing	3
255178_1	Difficulty Breathing	3
304998_7	Difficulty Breathing	3
480857_2	Difficulty Breathing	3
267831_9	Difficulty Breathing	3
126236_5	Difficulty Breathing	3
244512_4	Difficulty Breathing	4
314810_2	Difficulty Breathing	3
139560_8	Difficulty Breathing	3
35367_23	Difficulty Breathing	3
386664_3	Difficulty Breathing	3
195369_1	Difficulty Breathing	3
114023_6	Difficulty Breathing	3
82546_3	Difficulty Breathing	3
177776_2	Difficulty Breathing	3
156861_8	Difficulty Breathing	3
179552_7	Difficulty Breathing	3
397056_5	Difficulty Breathing	3
454322_9	Difficulty Breathing	3
141833_5	Difficulty Breathing	3
168850_2	Difficulty Breathing	3
261301_4	Difficulty Breathing	3
47499_2	Difficulty Breathing	3
315531_15	Difficulty Breathing	3
475235_13	Difficulty Breathing	3
396724_4	Difficulty Breathing	3
157726_4	Difficulty Breathing	3
176999_4	Difficulty Breathing	3
396592_5	Difficulty Breathing	3
351523_14	Difficulty Breathing	3
144830_1	Difficulty Breathing	3
408413_1	Difficulty Breathing	3
468192_12	Difficulty Breathing	3
358098_2	Difficulty Breathing	3
411876_7	Difficulty Breathing	3
210988_3	Difficulty Breathing	3
340347_22	Difficulty Breathing	3
79049_12	Difficulty Breathing	3
257225_16	Difficulty Breathing	3
429852_3	Difficulty Breathing	3
500873_6	Difficulty Breathing	3
28669_2	Difficulty Breathing	3
47307_29	Difficulty Breathing	3
414640_1	Difficulty Breathing	3
396717_7	Difficulty Breathing	3
142989_7	Difficulty Breathing	3
344216_5	Difficulty Breathing	3
325135_13	Difficulty Breathing	3
394175_10	Difficulty Breathing	3
384047_6	Difficulty Breathing	3
451915_10	Difficulty Breathing	3
220032_1	Difficulty Breathing	3
144538_13	Difficulty Breathing	3
297980_56	Difficulty Breathing	3
226222_7	Difficulty Breathing	3
22087_11	Difficulty Breathing	3
485089_3	Difficulty Breathing	3
457679_13	Difficulty Breathing	3
359287_5	Difficulty Breathing	3
450496_2	Difficulty Breathing	3
164719_4	Difficulty Breathing	3
214464_1	Difficulty Breathing	3
496109_4	Difficulty Breathing	3
362923_5	Difficulty Breathing	3
485484_2	Difficulty Breathing	3
236236_1	Difficulty Breathing	3
374871_4	Difficulty Breathing	3
382458_3	Difficulty Breathing	3
320785_13	Difficulty Breathing	3
413971_2	Difficulty Breathing	3
31591_5	Difficulty Breathing	3
138393_10	Difficulty Breathing	3
382046_10	Difficulty Breathing	3
147577_13	Difficulty Breathing	3
428113_12	Difficulty Breathing	3
90109_3	Difficulty Breathing	3
468192_13	Difficulty Breathing	3
262545_5	Difficulty Breathing	3
16780_9	Difficulty Breathing	3
500714_6	Difficulty Breathing	3
153687_14	Difficulty Breathing	3
262441_4	Difficulty Breathing	3
405321_4	Difficulty Breathing	3
465694_5	Difficulty Breathing	3
99269_12	Difficulty Breathing	3
331852_5	Difficulty Breathing	3
419968_9	Difficulty Breathing	3
485955_5	Difficulty Breathing	3
436176_7	Difficulty Breathing	3
229763_3	Difficulty Breathing	3
484944_10	Difficulty Breathing	3
210766_3	Difficulty Breathing	3
461765_4	Difficulty Breathing	3
313284_13	Difficulty Breathing	3
385319_1	Difficulty Breathing	3
95847_8	Difficulty Breathing	3
175809_5	Difficulty Breathing	3
452460_8	Difficulty Breathing	3
11677_4	Difficulty Breathing	3
382236_5	Difficulty Breathing	3
272609_13	Difficulty Breathing	3
381212_1	Difficulty Breathing	3
325367_5	Difficulty Breathing	3
107332_13	Difficulty Breathing	3
486515_4	Difficulty Breathing	3
325688_7	Difficulty Breathing	3
256907_3	Difficulty Breathing	3
100931_2	Difficulty Breathing	4
495531_2	Difficulty Breathing	3
218260_4	Difficulty Breathing	3
82330_3	Difficulty Breathing	3
420100_4	Difficulty Breathing	3
118969_1	Difficulty Breathing	3
194381_12	Difficulty Breathing	3
303591_3	Difficulty Breathing	3
404460_9	Difficulty Breathing	3
256376_9	Difficulty Breathing	3
235773_5	Difficulty Breathing	3
423448_6	Difficulty Breathing	3
342224_10	Difficulty Breathing	3
459489_5	Difficulty Breathing	3
146680_1	Difficulty Breathing	3
247438_1	Difficulty Breathing	3
348627_5	Difficulty Breathing	3
56144_6	Difficulty Breathing	3
239217_18	Difficulty Breathing	3
228424_7	Difficulty Breathing	3
498128_1	Difficulty Breathing	3
91707_11	Difficulty Breathing	3
412008_3	Difficulty Breathing	3
115028_3	Difficulty Breathing	3
396188_13	Difficulty Breathing	3
332088_3	Difficulty Breathing	3
8119_5	Difficulty Breathing	3
157056_8	Difficulty Breathing	3
428327_17	Difficulty Breathing	3
356891_2	Difficulty Breathing	3
351457_9	Difficulty Breathing	3
446149_2	Difficulty Breathing	3
351577_5	Difficulty Breathing	3
67322_9	Difficulty Breathing	3
214104_8	Difficulty Breathing	3
369897_2	Difficulty Breathing	3
471232_6	Difficulty Breathing	3
56898_5	Difficulty Breathing	3
237467_6	Difficulty Breathing	3
377605_14	Difficulty Breathing	3
440157_22	Difficulty Breathing	3
347743_30	Difficulty Breathing	3
345425_3	Difficulty Breathing	3
88470_3	Difficulty Breathing	3
190802_6	Difficulty Breathing	3
444939_3	Difficulty Breathing	3
469818_8	Difficulty Breathing	3
16027_3	Difficulty Breathing	3
168004_12	Difficulty Breathing	3
365566_3	Difficulty Breathing	3
486710_2	Difficulty Breathing	3
211162_3	Difficulty Breathing	3
392821_3	Difficulty Breathing	3
129356_3	Difficulty Breathing	3
362640_3	Difficulty Breathing	3
376392_1	Difficulty Breathing	3
263532_4	Difficulty Breathing	3
478353_18	Difficulty Breathing	3
179507_3	Difficulty Breathing	3
85401_9	Difficulty Breathing	3
86965_10	Difficulty Breathing	3
40572_13	Difficulty Breathing	3
400688_4	Difficulty Breathing	3
8151_45	Difficulty Breathing	3
37036_21	Difficulty Breathing	3
175753_1	Difficulty Breathing	3
211295_6	Difficulty Breathing	3
113110_25	Difficulty Breathing	3
325617_7	Difficulty Breathing	3
33465_4	Difficulty Breathing	3
492661_1	Difficulty Breathing	3
153907_3	Difficulty Breathing	3
389606_2	Difficulty Breathing	3
261760_5	Difficulty Breathing	3
110522_8	Difficulty Breathing	3
427774_9	Difficulty Breathing	3
237550_6	Difficulty Breathing	3
213675_1	Difficulty Breathing	3
251154_8	Difficulty Breathing	3
69715_8	Difficulty Breathing	3
111302_11	Difficulty Breathing	3
50262_8	Difficulty Breathing	3
216045_3	Difficulty Breathing	3
158647_12	Difficulty Breathing	3
114806_2	Difficulty Breathing	3
477065_8	Difficulty Breathing	3
472612_6	Difficulty Breathing	3
373201_10	Difficulty Breathing	3
53994_16	Difficulty Breathing	3
244534_2	Difficulty Breathing	3
454699_6	Difficulty Breathing	3
409766_6	Difficulty Breathing	3
223776_3	Difficulty Breathing	3
162440_3	Difficulty Breathing	3
149081_10	Difficulty Breathing	3
255314_6	Difficulty Breathing	3
113847_5	Difficulty Breathing	3
481129_8	Difficulty Breathing	3
30024_7	Difficulty Breathing	3
56898_6	Difficulty Breathing	3
258863_16	Difficulty Breathing	3
312293_1	Difficulty Breathing	3
483263_2	Difficulty Breathing	3
396862_6	Difficulty Breathing	3
216733_3	Difficulty Breathing	3
240111_5	Difficulty Breathing	3
294778_5	Difficulty Breathing	3
432036_31	Difficulty Breathing	3
34909_3	Difficulty Breathing	3
299128_2	Difficulty Breathing	3
498272_5	Difficulty Breathing	3
341223_10	Difficulty Breathing	3
226222_9	Difficulty Breathing	3
212591_11	Difficulty Breathing	3
177968_3	Difficulty Breathing	3
400971_10	Difficulty Breathing	3
465219_3	Difficulty Breathing	3
403626_4	Difficulty Breathing	3
206789_11	Difficulty Breathing	3
370620_16	Difficulty Breathing	3
8241_3	Difficulty Breathing	3
501084_11	Difficulty Breathing	3
618_2	Difficulty Breathing	3
40188_13	Difficulty Breathing	3
50117_3	Difficulty Breathing	3
77253_3	Difficulty Breathing	3
130849_7	Difficulty Breathing	3
431858_6	Difficulty Breathing	3
269215_14	Difficulty Breathing	3
393674_4	Difficulty Breathing	3
219174_3	Difficulty Breathing	3
61096_14	Difficulty Breathing	3
12350_3	Difficulty Breathing	3
30024_8	Difficulty Breathing	3
304805_10	Difficulty Breathing	3
114927_1	Difficulty Breathing	3
367008_3	Difficulty Breathing	3
366496_4	Difficulty Breathing	3
314735_2	Difficulty Breathing	3
470507_17	Difficulty Breathing	3
205152_1	Difficulty Breathing	3
107740_12	Difficulty Breathing	3
247186_1	Difficulty Breathing	3
361716_11	Difficulty Breathing	3
193946_2	Difficulty Breathing	3
223769_3	Difficulty Breathing	3
463618_10	Difficulty Breathing	3
383951_10	Difficulty Breathing	3
449630_2	Difficulty Breathing	3
383982_2	Difficulty Breathing	3
481845_3	Difficulty Breathing	3
484248_3	Difficulty Breathing	3
239217_19	Difficulty Breathing	3
51855_5	Difficulty Breathing	3
405192_7	Difficulty Breathing	3
161262_2	Difficulty Breathing	3
299499_3	Difficulty Breathing	3
146604_2	Difficulty Breathing	3
185239_1	Difficulty Breathing	3
26149_4	Difficulty Breathing	3
319539_3	Difficulty Breathing	3
256907_4	Difficulty Breathing	3
259872_34	Difficulty Breathing	3
304805_11	Difficulty Breathing	3
465562_2	Difficulty Breathing	3
315579_5	Difficulty Breathing	3
103654_3	Difficulty Breathing	3
337076_17	Difficulty Breathing	3
403832_7	Difficulty Breathing	3
450513_4	Difficulty Breathing	3
231331_11	Difficulty Breathing	3
242697_2	Difficulty Breathing	3
364145_6	Difficulty Breathing	3
43487_4	Difficulty Breathing	3
136460_2	Difficulty Breathing	3
121715_15	Difficulty Breathing	3
17190_3	Difficulty Breathing	3
9620_4	Difficulty Breathing	3
115910_3	Difficulty Breathing	3
320117_5	Difficulty Breathing	3
37486_3	Difficulty Breathing	3
314007_2	Difficulty Breathing	3
478458_5	Difficulty Breathing	3
216052_6	Difficulty Breathing	3
319068_6	Difficulty Breathing	3
369013_5	Difficulty Breathing	3
150050_2	Difficulty Breathing	3
52983_2	Difficulty Breathing	3
365612_4	Difficulty Breathing	3
147577_14	Difficulty Breathing	3
165911_8	Difficulty Breathing	3
53999_3	Difficulty Breathing	3
56914_2	Difficulty Breathing	3
164749_7	Difficulty Breathing	3
85401_10	Difficulty Breathing	3
344925_6	Difficulty Breathing	3
135531_7	Difficulty Breathing	3
174620_8	Difficulty Breathing	3
230034_10	Difficulty Breathing	3
440157_23	Difficulty Breathing	3
338504_11	Difficulty Breathing	3
428929_4	Difficulty Breathing	3
112852_13	Difficulty Breathing	3
500962_17	Difficulty Breathing	3
14701_1	Difficulty Breathing	3
168219_6	Difficulty Breathing	3
99869_10	Difficulty Breathing	3
141032_12	Difficulty Breathing	3
394505_15	Difficulty Breathing	3
188696_34	Difficulty Breathing	3
458909_22	Difficulty Breathing	3
221019_2	Difficulty Breathing	3
126874_9	Difficulty Breathing	3
90224_1	Difficulty Breathing	3
92651_3	Difficulty Breathing	3
324654_6	Difficulty Breathing	3
127688_4	Difficulty Breathing	3
61660_2	Difficulty Breathing	3
256605_14	Difficulty Breathing	3
98102_26	Difficulty Breathing	3
145460_21	Difficulty Breathing	3
246223_7	Difficulty Breathing	3
119389_4	Difficulty Breathing	3
13841_4	Difficulty Breathing	3
180451_2	Difficulty Breathing	3
480945_19	Difficulty Breathing	3
385392_4	Difficulty Breathing	3
265903_2	Difficulty Breathing	3
314796_7	Difficulty Breathing	3
90692_6	Difficulty Breathing	3
341578_10	Difficulty Breathing	3
369966_2	Difficulty Breathing	3
92534_7	Difficulty Breathing	3
378346_6	Difficulty Breathing	3
493819_4	Difficulty Breathing	3
311863_36	Difficulty Breathing	3
297411_1	Difficulty Breathing	3
291442_18	Difficulty Breathing	3
432115_17	Difficulty Breathing	3
465134_4	Difficulty Breathing	3
59108_1	Difficulty Breathing	3
302327_1	Difficulty Breathing	3
453862_8	Difficulty Breathing	3
235893_9	Difficulty Breathing	3
128600_9	Difficulty Breathing	3
345818_3	Difficulty Breathing	3
273581_7	Difficulty Breathing	3
295648_4	Difficulty Breathing	3
449190_4	Difficulty Breathing	3
370620_21	Difficulty Breathing	3
442267_10	Difficulty Breathing	3
454999_8	Difficulty Breathing	3
57144_12	Difficulty Breathing	3
444159_16	Difficulty Breathing	3
258863_17	Difficulty Breathing	3
404787_1	Difficulty Breathing	3
147577_15	Difficulty Breathing	3
287846_1	Difficulty Breathing	3
444657_14	Difficulty Breathing	3
472139_4	Difficulty Breathing	3
42110_15	Difficulty Breathing	3
453687_2	Difficulty Breathing	3
448768_6	Difficulty Breathing	3
253105_3	Difficulty Breathing	3
111302_13	Difficulty Breathing	3
337625_5	Difficulty Breathing	3
375303_7	Difficulty Breathing	3
188639_1	Difficulty Breathing	3
391936_2	Difficulty Breathing	3
277939_5	Difficulty Breathing	3
123212_6	Difficulty Breathing	3
457864_2	Difficulty Breathing	3
404685_4	Difficulty Breathing	3
418962_10	Difficulty Breathing	3
320806_3	Difficulty Breathing	3
182646_9	Difficulty Breathing	3
501889_1	Difficulty Breathing	3
429846_4	Difficulty Breathing	3
486507_2	Difficulty Breathing	3
67283_6	Difficulty Breathing	3
255178_2	Difficulty Breathing	3
34924_3	Difficulty Breathing	3
470980_13	Difficulty Breathing	3
452631_10	Difficulty Breathing	3
389881_3	Difficulty Breathing	3
284489_3	Difficulty Breathing	3
245560_4	Difficulty Breathing	3
318068_29	Difficulty Breathing	3
141090_9	Difficulty Breathing	3
305101_5	Difficulty Breathing	3
327146_4	Difficulty Breathing	3
303715_11	Difficulty Breathing	3
31477_13	Difficulty Breathing	3
474163_17	Difficulty Breathing	3
186764_11	Difficulty Breathing	3
5442_8	Difficulty Breathing	3
134671_22	Difficulty Breathing	3
390682_1	Difficulty Breathing	3
40188_17	Difficulty Breathing	3
59923_2	Difficulty Breathing	3
156536_4	Difficulty Breathing	3
332639_13	Difficulty Breathing	3
217509_12	Difficulty Breathing	3
30969_7	Difficulty Breathing	3
212863_5	Difficulty Breathing	3
484268_7	Difficulty Breathing	3
4212_9	Difficulty Breathing	3
43487_5	Difficulty Breathing	3
35382_11	Difficulty Breathing	3
436836_30	Difficulty Breathing	3
50262_10	Difficulty Breathing	3
204646_8	Difficulty Breathing	3
94802_4	Difficulty Breathing	3
468636_5	Difficulty Breathing	3
158205_9	Difficulty Breathing	3
387980_8	Difficulty Breathing	3
407426_25	Difficulty Breathing	3
453158_5	Difficulty Breathing	3
347297_7	Difficulty Breathing	3
233293_6	Difficulty Breathing	3
390256_2	Difficulty Breathing	3
288689_2	Difficulty Breathing	3
395742_2	Difficulty Breathing	3
332413_5	Difficulty Breathing	3
77253_4	Difficulty Breathing	3
410921_7	Difficulty Breathing	3
135923_18	Difficulty Breathing	3
156039_1	Difficulty Breathing	3
13576_12	Difficulty Breathing	3
2699_1	Difficulty Breathing	3
319797_12	Difficulty Breathing	3
449190_5	Difficulty Breathing	3
424466_1	Difficulty Breathing	3
13338_9	Difficulty Breathing	3
32041_6	Difficulty Breathing	3
404460_10	Difficulty Breathing	3
102648_7	Difficulty Breathing	3
223998_12	Difficulty Breathing	3
466813_4	Difficulty Breathing	3
239217_21	Difficulty Breathing	3
74082_10	Difficulty Breathing	3
122231_3	Difficulty Breathing	3
350014_7	Difficulty Breathing	3
158205_10	Difficulty Breathing	3
302923_15	Difficulty Breathing	3
142573_5	Difficulty Breathing	3
392030_3	Difficulty Breathing	3
262389_2	Difficulty Breathing	3
379288_8	Difficulty Breathing	3
435176_13	Difficulty Breathing	3
442683_2	Difficulty Breathing	3
441920_23	Difficulty Breathing	3
258863_18	Difficulty Breathing	3
149081_13	Difficulty Breathing	3
449630_4	Difficulty Breathing	3
9692_14	Difficulty Breathing	3
50117_5	Difficulty Breathing	3
486515_6	Difficulty Breathing	3
248493_3	Difficulty Breathing	3
115368_30	Difficulty Breathing	3
259014_16	Difficulty Breathing	3
476944_13	Difficulty Breathing	3
409349_1	Difficulty Breathing	3
371236_2	Difficulty Breathing	3
260684_12	Difficulty Breathing	3
62660_8	Difficulty Breathing	3
25257_10	Difficulty Breathing	3
497031_4	Difficulty Breathing	3
492647_3	Difficulty Breathing	3
64090_8	Difficulty Breathing	3
121870_2	Difficulty Breathing	3
310024_2	Difficulty Breathing	3
135767_10	Difficulty Breathing	3
243899_13	Difficulty Breathing	3
392032_20	Difficulty Breathing	3
223178_4	Difficulty Breathing	3
438094_4	Difficulty Breathing	3
293699_9	Difficulty Breathing	3
56880_36	Difficulty Breathing	3
165251_7	Difficulty Breathing	3
32379_1	Difficulty Breathing	3
339728_13	Difficulty Breathing	3
134745_6	Difficulty Breathing	3
358315_1	Difficulty Breathing	3
321011_5	Difficulty Breathing	3
129706_11	Difficulty Breathing	3
418699_1	Difficulty Breathing	3
494744_3	Difficulty Breathing	3
385980_8	Difficulty Breathing	3
368357_2	Difficulty Breathing	3
250015_4	Difficulty Breathing	3
295884_3	Difficulty Breathing	3
334962_6	Difficulty Breathing	3
312159_17	Difficulty Breathing	3
129208_1	Difficulty Breathing	3
12864_19	Difficulty Breathing	3
456525_6	Difficulty Breathing	3
98389_2	Difficulty Breathing	3
84395_2	Difficulty Breathing	3
431007_12	Difficulty Breathing	3
496109_6	Difficulty Breathing	3
30189_6	Difficulty Breathing	3
24891_5	Difficulty Breathing	3
96885_2	Difficulty Breathing	3
192295_4	Difficulty Breathing	3
298297_12	Difficulty Breathing	3
440737_37	Difficulty Breathing	3
122884_1	Difficulty Breathing	3
62272_6	Difficulty Breathing	3
22178_1	Difficulty Breathing	3
82827_8	Difficulty Breathing	3
265058_4	Difficulty Breathing	3
441126_5	Difficulty Breathing	3
372095_3	Difficulty Breathing	3
358139_2	Difficulty Breathing	3
18138_14	Difficulty Breathing	3
384666_9	Difficulty Breathing	3
355558_6	Difficulty Breathing	3
31083_2	Difficulty Breathing	3
458354_2	Difficulty Breathing	3
417222_7	Difficulty Breathing	3
278795_8	Difficulty Breathing	3
45296_3	Difficulty Breathing	3
394991_5	Difficulty Breathing	3
118043_14	Difficulty Breathing	3
153193_2	Difficulty Breathing	3
123174_5	Difficulty Breathing	3
35613_3	Difficulty Breathing	3
367008_4	Difficulty Breathing	3
331345_1	Difficulty Breathing	3
71027_4	Difficulty Breathing	3
32379_2	Difficulty Breathing	3
139560_12	Difficulty Breathing	3
394324_8	Difficulty Breathing	3
89859_3	Difficulty Breathing	3
95280_7	Difficulty Breathing	3
454509_30	Difficulty Breathing	3
24772_4	Difficulty Breathing	3
413336_2	Difficulty Breathing	3
155363_11	Difficulty Breathing	3
270246_8	Difficulty Breathing	3
406318_15	Difficulty Breathing	3
306894_2	Difficulty Breathing	3
50813_2	Difficulty Breathing	3
253469_6	Difficulty Breathing	3
139399_7	Difficulty Breathing	3
225166_10	Difficulty Breathing	3
271357_6	Difficulty Breathing	3
3291_9	Difficulty Breathing	3
322163_3	Difficulty Breathing	3
202227_7	Difficulty Breathing	3
43069_26	Difficulty Breathing	3
302538_7	Difficulty Breathing	3
484064_5	Difficulty Breathing	3
228172_10	Difficulty Breathing	3
55637_4	Difficulty Breathing	3
475745_3	Difficulty Breathing	3
39629_24	Difficulty Breathing	3
129154_15	Difficulty Breathing	3
139459_2	Difficulty Breathing	3
255014_3	Difficulty Breathing	3
119124_40	Difficulty Breathing	3
482474_6	Difficulty Breathing	3
14381_37	Difficulty Breathing	3
252745_8	Difficulty Breathing	3
459225_2	Difficulty Breathing	3
153693_9	Difficulty Breathing	3
67322_10	Difficulty Breathing	3
460820_6	Difficulty Breathing	3
501797_6	Difficulty Breathing	3
31448_3	Difficulty Breathing	3
370620_23	Difficulty Breathing	3
215595_7	Difficulty Breathing	3
70327_6	Difficulty Breathing	3
492305_10	Difficulty Breathing	3
351777_2	Difficulty Breathing	3
430282_7	Difficulty Breathing	3
296543_7	Difficulty Breathing	3
468149_10	Difficulty Breathing	3
337061_7	Difficulty Breathing	3
70179_3	Difficulty Breathing	3
415575_4	Difficulty Breathing	3
23961_4	Difficulty Breathing	3
199070_1	Difficulty Breathing	3
274301_3	Difficulty Breathing	3
277979_4	Difficulty Breathing	3
73275_2	Difficulty Breathing	3
237550_8	Difficulty Breathing	3
10760_8	Difficulty Breathing	3
190561_10	Difficulty Breathing	3
206601_22	Difficulty Breathing	3
119237_3	Difficulty Breathing	3
364_1	Difficulty Breathing	3
310082_6	Difficulty Breathing	3
286314_4	Difficulty Breathing	3
47073_3	Difficulty Breathing	3
127933_2	Difficulty Breathing	3
362486_21	Difficulty Breathing	3
121591_8	Difficulty Breathing	3
376964_5	Difficulty Breathing	3
362453_11	Difficulty Breathing	3
204291_4	Difficulty Breathing	3
114637_14	Difficulty Breathing	3
377605_16	Difficulty Breathing	3
314068_3	Difficulty Breathing	3
471232_7	Difficulty Breathing	3
468816_5	Difficulty Breathing	3
452509_3	Difficulty Breathing	3
291946_8	Difficulty Breathing	3
75122_1	Difficulty Breathing	3
466813_6	Difficulty Breathing	3
194388_3	Difficulty Breathing	3
452509_4	Difficulty Breathing	3
236874_2	Difficulty Breathing	3
489145_1	Difficulty Breathing	3
259668_10	Difficulty Breathing	3
27582_4	Difficulty Breathing	3
196985_1	Difficulty Breathing	3
80515_1	Difficulty Breathing	3
39575_2	Difficulty Breathing	3
459026_3	Difficulty Breathing	3
475925_11	Difficulty Breathing	3
364344_22	Difficulty Breathing	3
478353_20	Difficulty Breathing	3
67322_11	Difficulty Breathing	3
210637_6	Difficulty Breathing	3
382046_15	Difficulty Breathing	3
322085_3	Difficulty Breathing	3
206989_6	Difficulty Breathing	3
2302_17	Difficulty Breathing	3
370642_38	Difficulty Breathing	3
370620_24	Difficulty Breathing	3
230565_2	Difficulty Breathing	3
199794_1	Difficulty Breathing	3
394413_5	Difficulty Breathing	3
382031_2	Difficulty Breathing	3
12719_1	Difficulty Breathing	3
246054_7	Difficulty Breathing	3
52032_8	Difficulty Breathing	3
364955_7	Difficulty Breathing	3
59088_3	Difficulty Breathing	3
423406_5	Difficulty Breathing	3
387860_7	Difficulty Breathing	3
358139_3	Difficulty Breathing	3
92573_5	Difficulty Breathing	3
285570_8	Difficulty Breathing	3
303986_1	Difficulty Breathing	3
291946_9	Difficulty Breathing	3
47327_2	Difficulty Breathing	3
395320_8	Difficulty Breathing	2
105995_3	Difficulty Breathing	3
475763_23	Difficulty Breathing	3
155240_5	Difficulty Breathing	3
37906_19	Difficulty Breathing	3
207177_12	Difficulty Breathing	3
19883_1	Difficulty Breathing	3
352610_8	Difficulty Breathing	3
369471_7	Difficulty Breathing	3
306782_5	Difficulty Breathing	3
397325_2	Difficulty Breathing	3
311328_1	Difficulty Breathing	3
355028_14	Difficulty Breathing	3
254447_3	Difficulty Breathing	3
465134_6	Difficulty Breathing	3
249500_4	Difficulty Breathing	3
8955_1	Difficulty Breathing	3
354274_1	Difficulty Breathing	3
322163_4	Difficulty Breathing	3
97263_4	Difficulty Breathing	3
104964_5	Difficulty Breathing	3
347297_8	Difficulty Breathing	3
426767_6	Difficulty Breathing	3
60529_2	Difficulty Breathing	3
70878_18	Difficulty Breathing	3
398391_3	Difficulty Breathing	3
337768_2	Difficulty Breathing	3
360624_4	Difficulty Breathing	3
127875_5	Difficulty Breathing	3
290409_5	Difficulty Breathing	3
200241_6	Difficulty Breathing	3
12489_1	Difficulty Breathing	3
475352_8	Difficulty Breathing	3
53093_3	Difficulty Breathing	3
256313_4	Difficulty Breathing	3
413457_2	Difficulty Breathing	3
453622_4	Difficulty Breathing	3
30969_8	Difficulty Breathing	3
397269_11	Difficulty Breathing	3
60875_7	Difficulty Breathing	3
246317_11	Difficulty Breathing	3
249608_5	Difficulty Breathing	3
496870_3	Difficulty Breathing	3
463953_14	Difficulty Breathing	3
168264_9	Difficulty Breathing	3
78789_1	Difficulty Breathing	3
222522_3	Difficulty Breathing	3
345284_17	Difficulty Breathing	3
347371_15	Difficulty Breathing	3
485505_5	Difficulty Breathing	3
309929_6	Difficulty Breathing	3
244730_3	Difficulty Breathing	3
424315_4	Difficulty Breathing	3
451711_19	Difficulty Breathing	3
295696_8	Difficulty Breathing	3
210988_12	Difficulty Breathing	3
204651_8	Difficulty Breathing	3
191661_4	Difficulty Breathing	3
172709_8	Difficulty Breathing	3
265949_4	Difficulty Breathing	3
218245_8	Difficulty Breathing	3
268880_7	Difficulty Breathing	3
92358_2	Difficulty Breathing	3
239411_6	Difficulty Breathing	3
333351_4	Difficulty Breathing	3
429586_2	Difficulty Breathing	3
375928_5	Difficulty Breathing	3
414893_19	Difficulty Breathing	3
258420_1	Difficulty Breathing	3
362071_3	Difficulty Breathing	3
484872_10	Difficulty Breathing	3
25325_5	Difficulty Breathing	3
70702_12	Difficulty Breathing	3
199629_13	Difficulty Breathing	3
386154_4	Difficulty Breathing	3
292909_1	Difficulty Breathing	3
264425_1	Difficulty Breathing	3
139699_19	Difficulty Breathing	3
305181_7	Difficulty Breathing	3
248715_4	Difficulty Breathing	3
21335_3	Difficulty Breathing	3
153687_15	Difficulty Breathing	3
402473_2	Difficulty Breathing	3
382291_1	Difficulty Breathing	3
161244_4	Difficulty Breathing	3
223178_6	Difficulty Breathing	3
440737_39	Difficulty Breathing	3
90969_4	Difficulty Breathing	3
246093_13	Difficulty Breathing	3
135753_9	Difficulty Breathing	3
330182_2	Difficulty Breathing	3
129154_16	Difficulty Breathing	3
42110_23	Difficulty Breathing	3
248898_3	Difficulty Breathing	3
449630_6	Difficulty Breathing	3
442898_13	Difficulty Breathing	3
227933_3	Difficulty Breathing	3
435357_4	Difficulty Breathing	3
375481_24	Difficulty Breathing	3
35382_12	Difficulty Breathing	3
424854_5	Difficulty Breathing	3
56880_38	Difficulty Breathing	3
20274_3	Difficulty Breathing	3
19478_4	Difficulty Breathing	3
247223_4	Difficulty Breathing	3
141364_13	Difficulty Breathing	3
296543_8	Difficulty Breathing	3
215145_10	Difficulty Breathing	3
217317_10	Difficulty Breathing	3
384678_25	Difficulty Breathing	3
199812_9	Difficulty Breathing	3
197861_5	Difficulty Breathing	3
144530_17	Difficulty Breathing	3
491126_6	Difficulty Breathing	3
236910_11	Difficulty Breathing	3
375928_6	Difficulty Breathing	3
276409_7	Difficulty Breathing	3
313761_4	Difficulty Breathing	3
375107_7	Difficulty Breathing	3
114806_3	Difficulty Breathing	3
318971_24	Difficulty Breathing	3
347371_18	Difficulty Breathing	3
89293_5	Difficulty Breathing	3
55637_5	Difficulty Breathing	3
221582_9	Difficulty Breathing	3
403766_2	Difficulty Breathing	3
378969_11	Difficulty Breathing	3
364446_8	Difficulty Breathing	3
265876_5	Difficulty Breathing	3
475863_8	Difficulty Breathing	3
219174_5	Difficulty Breathing	3
363449_23	Difficulty Breathing	3
320809_17	Difficulty Breathing	3
384953_11	Difficulty Breathing	3
116928_1	Difficulty Breathing	3
391059_13	Difficulty Breathing	3
13338_11	Difficulty Breathing	3
496704_8	Difficulty Breathing	3
404874_6	Difficulty Breathing	3
441633_25	Difficulty Breathing	3
168850_3	Difficulty Breathing	3
312301_1	Difficulty Breathing	3
177776_5	Difficulty Breathing	3
333624_6	Difficulty Breathing	3
346550_11	Difficulty Breathing	3
435746_9	Difficulty Breathing	3
71752_1	Difficulty Breathing	3
443640_3	Difficulty Breathing	3
207035_16	Difficulty Breathing	3
310741_21	Difficulty Breathing	3
333351_6	Difficulty Breathing	3
428327_22	Difficulty Breathing	3
6751_4	Difficulty Breathing	3
218482_1	Difficulty Breathing	3
273688_1	Difficulty Breathing	3
237550_9	Difficulty Breathing	3
465312_3	Difficulty Breathing	3
480945_22	Difficulty Breathing	3
481086_34	Difficulty Breathing	3
436727_2	Difficulty Breathing	3
334290_10	Difficulty Breathing	3
352750_5	Difficulty Breathing	3
186585_1	Difficulty Breathing	3
330307_7	Difficulty Breathing	3
292058_1	Difficulty Breathing	3
314891_8	Difficulty Breathing	3
258863_19	Difficulty Breathing	3
306588_13	Difficulty Breathing	3
359254_2	Difficulty Breathing	3
113053_16	Difficulty Breathing	3
236725_2	Difficulty Breathing	3
414127_1	Difficulty Breathing	3
210766_4	Difficulty Breathing	3
247356_2	Difficulty Breathing	3
249612_7	Difficulty Breathing	3
29509_3	Difficulty Breathing	3
246093_14	Difficulty Breathing	3
42126_6	Difficulty Breathing	3
377605_17	Difficulty Breathing	3
471420_9	Difficulty Breathing	3
242829_1	Difficulty Breathing	3
495781_26	Difficulty Breathing	3
434742_7	Difficulty Breathing	3
276409_8	Difficulty Breathing	3
282758_3	Difficulty Breathing	3
324626_3	Difficulty Breathing	3
219058_7	Difficulty Breathing	3
229105_2	Difficulty Breathing	3
460859_2	Difficulty Breathing	3
304621_8	Difficulty Breathing	3
313311_2	Difficulty Breathing	3
320806_4	Difficulty Breathing	3
333580_4	Difficulty Breathing	3
304560_13	Difficulty Breathing	3
386794_2	Difficulty Breathing	3
430232_21	Difficulty Breathing	3
378352_10	Difficulty Breathing	3
476868_19	Difficulty Breathing	3
8712_7	Difficulty Breathing	3
326461_6	Difficulty Breathing	3
27176_4	Difficulty Breathing	3
261612_5	Difficulty Breathing	3
366301_6	Difficulty Breathing	3
113981_28	Difficulty Breathing	3
311750_12	Difficulty Breathing	3
254551_2	Difficulty Breathing	3
296610_5	Difficulty Breathing	3
370931_3	Difficulty Breathing	3
336575_3	Difficulty Breathing	3
314796_11	Difficulty Breathing	3
379236_11	Difficulty Breathing	3
409882_3	Difficulty Breathing	3
64870_13	Difficulty Breathing	3
481779_11	Difficulty Breathing	3
229201_9	Difficulty Breathing	3
367536_5	Difficulty Breathing	3
110900_5	Difficulty Breathing	3
440096_5	Difficulty Breathing	3
401795_10	Difficulty Breathing	3
112974_5	Difficulty Breathing	3
449357_1	Difficulty Breathing	3
201631_1	Difficulty Breathing	3
378969_12	Difficulty Breathing	3
385392_5	Difficulty Breathing	3
141304_3	Difficulty Breathing	3
468484_12	Difficulty Breathing	3
203679_8	Difficulty Breathing	3
237550_10	Difficulty Breathing	3
484644_3	Difficulty Breathing	3
465088_2	Difficulty Breathing	3
345425_5	Difficulty Breathing	3
369275_4	Difficulty Breathing	3
160721_6	Difficulty Breathing	3
321606_14	Difficulty Breathing	3
119124_42	Difficulty Breathing	3
394324_10	Difficulty Breathing	3
92666_1	Difficulty Breathing	3
281582_8	Difficulty Breathing	3
316458_10	Difficulty Breathing	3
121422_2	Difficulty Breathing	3
38022_4	Difficulty Breathing	3
224211_4	Difficulty Breathing	3
387558_4	Difficulty Breathing	3
27585_18	Difficulty Breathing	3
219642_4	Difficulty Breathing	3
200674_7	Difficulty Breathing	3
363817_2	Difficulty Breathing	3
354590_9	Difficulty Breathing	3
112335_7	Difficulty Breathing	3
248797_4	Difficulty Breathing	3
453365_3	Difficulty Breathing	3
241444_1	Difficulty Breathing	3
364501_8	Difficulty Breathing	3
146680_2	Difficulty Breathing	3
157377_10	Difficulty Breathing	3
397984_5	Difficulty Breathing	3
130914_3	Difficulty Breathing	3
162166_5	Difficulty Breathing	3
266409_6	Difficulty Breathing	3
293699_11	Difficulty Breathing	3
66419_3	Difficulty Breathing	3
97518_6	Difficulty Breathing	3
474712_24	Difficulty Breathing	3
386306_4	Difficulty Breathing	3
368623_8	Difficulty Breathing	3
88140_5	Difficulty Breathing	3
366433_7	Difficulty Breathing	3
69089_2	Difficulty Breathing	3
126317_3	Difficulty Breathing	3
303650_2	Difficulty Breathing	3
300468_10	Difficulty Breathing	3
127521_3	Difficulty Breathing	3
463926_3	Difficulty Breathing	3
285875_10	Difficulty Breathing	3
354241_3	Difficulty Breathing	3
465685_3	Difficulty Breathing	3
42110_24	Difficulty Breathing	3
397535_8	Difficulty Breathing	3
347371_20	Difficulty Breathing	3
138824_4	Difficulty Breathing	3
339403_2	Difficulty Breathing	3
279396_3	Difficulty Breathing	3
127168_7	Difficulty Breathing	3
169010_11	Difficulty Breathing	3
358600_4	Difficulty Breathing	3
399793_3	Difficulty Breathing	3
276611_6	Difficulty Breathing	3
174165_3	Difficulty Breathing	3
69111_3	Difficulty Breathing	3
452460_10	Difficulty Breathing	3
424315_5	Difficulty Breathing	3
392053_5	Difficulty Breathing	3
318378_1	Difficulty Breathing	3
50262_12	Difficulty Breathing	3
388547_22	Difficulty Breathing	3
249110_3	Difficulty Breathing	3
305780_6	Difficulty Breathing	3
9692_21	Difficulty Breathing	3
112697_9	Difficulty Breathing	3
436252_9	Difficulty Breathing	3
282162_2	Difficulty Breathing	3
29552_4	Difficulty Breathing	3
326173_6	Difficulty Breathing	3
82827_10	Difficulty Breathing	3
320449_1	Difficulty Breathing	3
12585_1	Difficulty Breathing	3
114110_6	Difficulty Breathing	3
396737_2	Difficulty Breathing	3
317924_14	Difficulty Breathing	3
408340_10	Difficulty Breathing	3
172058_8	Difficulty Breathing	3
122874_9	Difficulty Breathing	3
169142_3	Difficulty Breathing	3
244344_1	Difficulty Breathing	3
358226_6	Difficulty Breathing	3
432036_33	Difficulty Breathing	3
479888_25	Difficulty Breathing	3
204645_4	Difficulty Breathing	3
369704_7	Difficulty Breathing	3
93085_16	Difficulty Breathing	3
138824_6	Difficulty Breathing	3
323217_13	Difficulty Breathing	3
326218_3	Difficulty Breathing	3
364344_24	Difficulty Breathing	3
235973_4	Difficulty Breathing	3
458510_6	Difficulty Breathing	3
303591_4	Difficulty Breathing	3
369897_3	Difficulty Breathing	3
383883_5	Difficulty Breathing	3
420331_13	Difficulty Breathing	3
466813_10	Difficulty Breathing	3
339284_5	Difficulty Breathing	3
463040_22	Difficulty Breathing	3
263102_2	Difficulty Breathing	3
319570_21	Difficulty Breathing	3
149134_6	Difficulty Breathing	3
276820_8	Difficulty Breathing	3
232477_1	Difficulty Breathing	3
417290_9	Difficulty Breathing	3
356486_4	Difficulty Breathing	3
346131_35	Difficulty Breathing	3
303553_11	Difficulty Breathing	3
61823_6	Difficulty Breathing	3
494579_2	Difficulty Breathing	3
113110_28	Difficulty Breathing	3
494463_2	Difficulty Breathing	3
93810_10	Difficulty Breathing	3
320773_1	Difficulty Breathing	3
39875_6	Difficulty Breathing	3
274307_3	Difficulty Breathing	3
363438_7	Difficulty Breathing	3
151883_3	Difficulty Breathing	3
118143_5	Difficulty Breathing	3
314796_12	Difficulty Breathing	3
424466_2	Difficulty Breathing	3
340597_38	Difficulty Breathing	3
381372_5	Difficulty Breathing	3
493714_10	Difficulty Breathing	3
49825_6	Difficulty Breathing	3
395320_9	Difficulty Breathing	3
276657_24	Difficulty Breathing	3
417453_15	Difficulty Breathing	3
319208_9	Difficulty Breathing	3
223657_1	Difficulty Breathing	3
169079_4	Difficulty Breathing	3
476576_19	Difficulty Breathing	3
216602_4	Difficulty Breathing	3
143716_10	Difficulty Breathing	3
19643_13	Difficulty Breathing	3
16210_5	Difficulty Breathing	3
410308_3	Difficulty Breathing	3
453374_2	Difficulty Breathing	3
226302_11	Difficulty Breathing	3
352733_3	Difficulty Breathing	3
21335_7	Difficulty Breathing	3
149072_14	Difficulty Breathing	3
359844_1	Difficulty Breathing	3
163516_6	Difficulty Breathing	3
153272_1	Difficulty Breathing	3
14380_6	Difficulty Breathing	3
249095_2	Difficulty Breathing	3
395913_3	Difficulty Breathing	3
211628_8	Difficulty Breathing	3
117799_3	Difficulty Breathing	3
456536_10	Difficulty Breathing	3
145767_17	Difficulty Breathing	3
252745_11	Difficulty Breathing	3
57144_14	Difficulty Breathing	3
437351_18	Difficulty Breathing	3
231482_15	Difficulty Breathing	3
290633_7	Difficulty Breathing	3
254447_4	Difficulty Breathing	3
346131_37	Difficulty Breathing	3
437376_17	Difficulty Breathing	3
388818_14	Difficulty Breathing	3
93812_8	Difficulty Breathing	3
93090_1	Difficulty Breathing	3
225678_8	Difficulty Breathing	3
41437_12	Difficulty Breathing	3
415575_7	Difficulty Breathing	3
367327_4	Difficulty Breathing	3
115011_3	Difficulty Breathing	3
368850_1	Difficulty Breathing	3
471949_18	Difficulty Breathing	3
419296_2	Difficulty Breathing	3
132639_6	Difficulty Breathing	3
336596_5	Difficulty Breathing	3
78368_15	Difficulty Breathing	3
98831_2	Difficulty Breathing	3
90870_12	Difficulty Breathing	3
173279_27	Difficulty Breathing	3
200823_22	Difficulty Breathing	3
22041_12	Difficulty Breathing	3
394789_8	Difficulty Breathing	3
127002_7	Difficulty Breathing	3
247905_7	Difficulty Breathing	3
392032_22	Difficulty Breathing	3
95098_9	Difficulty Breathing	3
226718_16	Difficulty Breathing	3
208431_4	Difficulty Breathing	3
69094_10	Difficulty Breathing	3
16042_1	Difficulty Breathing	3
21753_6	Difficulty Breathing	3
12434_3	Difficulty Breathing	3
242752_6	Difficulty Breathing	3
190802_7	Difficulty Breathing	3
303032_11	Difficulty Breathing	3
158023_10	Difficulty Breathing	3
252745_12	Difficulty Breathing	3
470857_2	Difficulty Breathing	3
365169_4	Difficulty Breathing	3
198683_5	Difficulty Breathing	3
370620_28	Difficulty Breathing	3
223024_8	Difficulty Breathing	3
49825_7	Difficulty Breathing	3
313299_5	Difficulty Breathing	3
68068_10	Difficulty Breathing	3
266726_6	Difficulty Breathing	3
312901_4	Difficulty Breathing	3
260890_2	Difficulty Breathing	3
21687_17	Difficulty Breathing	3
369649_3	Difficulty Breathing	3
480857_3	Difficulty Breathing	3
365775_3	Difficulty Breathing	3
194256_4	Difficulty Breathing	3
424019_5	Difficulty Breathing	3
262580_12	Difficulty Breathing	3
242516_2	Difficulty Breathing	3
348982_3	Difficulty Breathing	3
10114_8	Difficulty Breathing	3
286451_2	Difficulty Breathing	3
157344_2	Difficulty Breathing	3
453452_2	Difficulty Breathing	3
211628_9	Difficulty Breathing	3
40123_12	Difficulty Breathing	3
18219_3	Difficulty Breathing	3
437149_3	Difficulty Breathing	3
443040_14	Difficulty Breathing	2
429935_12	Difficulty Breathing	3
137782_6	Difficulty Breathing	3
346084_20	Difficulty Breathing	3
318801_7	Difficulty Breathing	3
18109_6	Difficulty Breathing	3
496524_20	Difficulty Breathing	3
247982_12	Difficulty Breathing	3
312331_12	Difficulty Breathing	3
460508_5	Difficulty Breathing	3
48994_6	Difficulty Breathing	3
208394_6	Difficulty Breathing	3
291932_5	Difficulty Breathing	3
99710_8	Difficulty Breathing	3
272784_3	Difficulty Breathing	3
440056_6	Difficulty Breathing	3
332041_8	Difficulty Breathing	3
88823_3	Difficulty Breathing	3
317193_5	Difficulty Breathing	3
139686_2	Difficulty Breathing	3
346131_38	Difficulty Breathing	3
151210_7	Difficulty Breathing	3
476409_14	Difficulty Breathing	3
129154_17	Difficulty Breathing	3
298066_3	Difficulty Breathing	3
118252_17	Difficulty Breathing	3
281154_8	Difficulty Breathing	3
30441_9	Difficulty Breathing	3
366607_6	Difficulty Breathing	3
179111_3	Difficulty Breathing	3
227542_10	Difficulty Breathing	3
167971_14	Difficulty Breathing	3
93810_11	Difficulty Breathing	3
478679_2	Difficulty Breathing	3
116370_15	Difficulty Breathing	3
259872_40	Difficulty Breathing	3
497031_5	Difficulty Breathing	3
28223_3	Difficulty Breathing	3
430908_5	Difficulty Breathing	3
73748_4	Difficulty Breathing	3
229248_9	Difficulty Breathing	3
437827_11	Difficulty Breathing	3
39434_7	Difficulty Breathing	3
427420_13	Difficulty Breathing	3
443201_8	Difficulty Breathing	3
19617_5	Difficulty Breathing	3
192715_12	Difficulty Breathing	2
122490_2	Difficulty Breathing	3
304210_15	Difficulty Breathing	3
303032_12	Difficulty Breathing	3
495531_3	Difficulty Breathing	3
306588_14	Difficulty Breathing	3
43582_7	Difficulty Breathing	3
301834_8	Difficulty Breathing	3
238993_1	Difficulty Breathing	3
260465_3	Difficulty Breathing	3
93454_6	Difficulty Breathing	3
232117_5	Difficulty Breathing	3
457796_5	Difficulty Breathing	3
48026_9	Difficulty Breathing	3
222747_4	Difficulty Breathing	3
364955_9	Difficulty Breathing	3
127168_8	Difficulty Breathing	3
455726_6	Difficulty Breathing	3
359129_2	Difficulty Breathing	3
260233_4	Difficulty Breathing	3
185767_11	Difficulty Breathing	3
423577_4	Difficulty Breathing	3
352635_2	Difficulty Breathing	3
481779_12	Difficulty Breathing	3
169812_8	Difficulty Breathing	3
346131_40	Difficulty Breathing	3
236710_30	Difficulty Breathing	3
243628_8	Difficulty Breathing	3
250265_10	Difficulty Breathing	3
123056_3	Difficulty Breathing	3
331884_12	Difficulty Breathing	3
478353_21	Difficulty Breathing	3
64069_7	Difficulty Breathing	2
497318_5	Difficulty Breathing	3
199794_4	Difficulty Breathing	3
457088_3	Difficulty Breathing	3
207598_6	Difficulty Breathing	3
334591_10	Difficulty Breathing	3
121933_10	Difficulty Breathing	3
64579_10	Difficulty Breathing	3
239455_14	Difficulty Breathing	3
90870_13	Difficulty Breathing	3
44660_13	Difficulty Breathing	3
340597_39	Difficulty Breathing	3
6751_5	Difficulty Breathing	3
211184_4	Difficulty Breathing	3
251030_5	Difficulty Breathing	3
368916_5	Difficulty Breathing	3
341578_14	Difficulty Breathing	3
52315_21	Difficulty Breathing	3
117248_4	Difficulty Breathing	3
319837_13	Difficulty Breathing	3
222433_9	Difficulty Breathing	3
409859_6	Difficulty Breathing	3
6968_29	Difficulty Breathing	3
110176_1	Difficulty Breathing	3
370620_31	Difficulty Breathing	3
185637_6	Difficulty Breathing	3
301834_9	Difficulty Breathing	3
150597_8	Difficulty Breathing	3
280441_15	Difficulty Breathing	3
353578_10	Difficulty Breathing	3
98096_26	Difficulty Breathing	3
147841_9	Difficulty Breathing	3
465312_4	Difficulty Breathing	3
493248_1	Difficulty Breathing	3
302610_1	Difficulty Breathing	3
265381_5	Difficulty Breathing	3
111302_15	Difficulty Breathing	3
98945_26	Difficulty Breathing	3
178459_3	Difficulty Breathing	3
315866_7	Difficulty Breathing	3
384905_5	Difficulty Breathing	3
179507_6	Difficulty Breathing	3
172058_13	Difficulty Breathing	3
337686_4	Difficulty Breathing	3
494630_1	Difficulty Breathing	3
48093_15	Difficulty Breathing	3
189056_13	Difficulty Breathing	3
239455_15	Difficulty Breathing	3
253738_6	Difficulty Breathing	3
19951_6	Difficulty Breathing	3
341017_23	Difficulty Breathing	3
132018_16	Difficulty Breathing	3
141364_14	Difficulty Breathing	3
344094_22	Difficulty Breathing	3
331939_5	Difficulty Breathing	3
301549_6	Difficulty Breathing	3
67283_8	Difficulty Breathing	3
150333_4	Difficulty Breathing	3
335894_12	Difficulty Breathing	3
377605_19	Difficulty Breathing	3
43691_8	Difficulty Breathing	3
119180_3	Difficulty Breathing	3
15688_2	Difficulty Breathing	3
134538_4	Difficulty Breathing	3
298682_3	Difficulty Breathing	3
12317_1	Difficulty Breathing	3
346664_3	Difficulty Breathing	3
400584_14	Difficulty Breathing	3
362520_8	Difficulty Breathing	3
430342_19	Difficulty Breathing	3
222289_2	Difficulty Breathing	3
391756_10	Difficulty Breathing	3
24019_4	Difficulty Breathing	3
76392_12	Difficulty Breathing	3
500205_8	Difficulty Breathing	3
123779_14	Difficulty Breathing	3
40901_10	Difficulty Breathing	3
254895_15	Difficulty Breathing	3
265754_4	Difficulty Breathing	3
184270_9	Difficulty Breathing	3
363249_7	Difficulty Breathing	3
352887_23	Difficulty Breathing	3
399875_13	Difficulty Breathing	3
370713_2	Difficulty Breathing	3
320946_9	Difficulty Breathing	3
11587_2	Difficulty Breathing	3
369440_6	Difficulty Breathing	3
292123_1	Difficulty Breathing	3
117470_6	Difficulty Breathing	3
308100_12	Difficulty Breathing	3
294964_17	Difficulty Breathing	3
308785_1	Difficulty Breathing	3
423312_1	Difficulty Breathing	3
86762_4	Difficulty Breathing	3
370390_15	Difficulty Breathing	3
58594_3	Difficulty Breathing	3
356587_6	Difficulty Breathing	3
231386_15	Difficulty Breathing	3
140999_10	Difficulty Breathing	3
230170_2	Difficulty Breathing	3
458074_17	Difficulty Breathing	3
130783_4	Difficulty Breathing	3
306588_15	Difficulty Breathing	3
482595_8	Difficulty Breathing	3
111160_15	Difficulty Breathing	3
345975_8	Difficulty Breathing	3
440737_44	Difficulty Breathing	3
378132_15	Difficulty Breathing	3
212863_8	Difficulty Breathing	3
150627_4	Difficulty Breathing	3
77091_1	Difficulty Breathing	3
174938_5	Difficulty Breathing	3
344094_23	Difficulty Breathing	3
178831_7	Difficulty Breathing	3
11618_3	Difficulty Breathing	3
251439_7	Difficulty Breathing	3
290633_9	Difficulty Breathing	3
475863_11	Difficulty Breathing	3
127933_4	Difficulty Breathing	3
222185_2	Difficulty Breathing	3
43069_28	Difficulty Breathing	3
38275_2	Difficulty Breathing	2
494149_19	Difficulty Breathing	3
289211_35	Difficulty Breathing	3
149918_8	Difficulty Breathing	3
474225_10	Difficulty Breathing	3
298066_4	Difficulty Breathing	3
191275_6	Difficulty Breathing	3
266261_1	Difficulty Breathing	3
145767_18	Difficulty Breathing	3
86258_5	Difficulty Breathing	3
256605_16	Difficulty Breathing	3
425171_9	Difficulty Breathing	3
251339_8	Difficulty Breathing	3
40710_19	Difficulty Breathing	3
247339_4	Difficulty Breathing	3
7843_16	Difficulty Breathing	3
423906_8	Difficulty Breathing	3
70713_10	Difficulty Breathing	3
369333_3	Difficulty Breathing	3
356989_11	Difficulty Breathing	3
358791_1	Difficulty Breathing	3
52937_2	Difficulty Breathing	3
418901_14	Difficulty Breathing	3
618_3	Difficulty Breathing	3
93124_21	Difficulty Breathing	3
96519_2	Difficulty Breathing	3
236410_2	Difficulty Breathing	3
344094_24	Difficulty Breathing	3
234261_5	Difficulty Breathing	3
306880_8	Difficulty Breathing	3
40710_20	Difficulty Breathing	3
82690_4	Difficulty Breathing	3
430232_28	Difficulty Breathing	3
477602_5	Difficulty Breathing	3
458909_23	Difficulty Breathing	3
450139_4	Difficulty Breathing	3
312746_5	Difficulty Breathing	3
402256_3	Difficulty Breathing	3
112041_4	Difficulty Breathing	3
139517_2	Difficulty Breathing	3
476084_7	Difficulty Breathing	2
378866_5	Difficulty Breathing	3
329356_5	Difficulty Breathing	3
153462_11	Difficulty Breathing	3
283342_6	Difficulty Breathing	3
385980_15	Difficulty Breathing	3
162716_1	Difficulty Breathing	3
252491_9	Difficulty Breathing	3
162678_12	Difficulty Breathing	3
499589_3	Difficulty Breathing	3
378225_6	Difficulty Breathing	3
185152_1	Difficulty Breathing	3
119180_4	Difficulty Breathing	3
359287_7	Difficulty Breathing	3
207371_1	Difficulty Breathing	3
362661_15	Difficulty Breathing	3
449548_14	Difficulty Breathing	3
316903_9	Difficulty Breathing	3
366938_6	Difficulty Breathing	3
395266_11	Difficulty Breathing	3
428113_15	Difficulty Breathing	3
50262_14	Difficulty Breathing	3
453376_16	Difficulty Breathing	3
40901_11	Difficulty Breathing	3
310430_8	Difficulty Breathing	3
239455_18	Difficulty Breathing	3
495716_5	Difficulty Breathing	3
94406_5	Difficulty Breathing	3
364380_1	Difficulty Breathing	3
304481_6	Difficulty Breathing	3
96812_2	Difficulty Breathing	3
59657_8	Difficulty Breathing	3
134733_33	Difficulty Breathing	3
52710_4	Difficulty Breathing	3
201940_2	Difficulty Breathing	3
322885_2	Difficulty Breathing	3
86420_2	Difficulty Breathing	3
239455_19	Difficulty Breathing	3
337076_20	Difficulty Breathing	3
433884_7	Difficulty Breathing	3
232293_11	Difficulty Breathing	3
229201_11	Difficulty Breathing	3
173070_11	Difficulty Breathing	3
460820_9	Difficulty Breathing	3
362486_25	Difficulty Breathing	3
365226_3	Difficulty Breathing	3
193225_4	Difficulty Breathing	3
254523_9	Difficulty Breathing	3
252318_6	Difficulty Breathing	3
341286_10	Difficulty Breathing	3
388484_5	Difficulty Breathing	3
208394_8	Difficulty Breathing	3
500962_23	Difficulty Breathing	3
49976_1	Difficulty Breathing	3
466260_3	Difficulty Breathing	3
224384_2	Difficulty Breathing	3
32041_10	Difficulty Breathing	3
150333_6	Difficulty Breathing	3
144761_2	Difficulty Breathing	3
75895_1	Difficulty Breathing	3
47499_3	Difficulty Breathing	3
206867_2	Difficulty Breathing	3
274603_4	Difficulty Breathing	3
446862_6	Difficulty Breathing	3
418901_16	Difficulty Breathing	3
118708_1	Difficulty Breathing	3
258490_3	Difficulty Breathing	3
235336_4	Difficulty Breathing	3
235798_7	Difficulty Breathing	3
116854_4	Difficulty Breathing	3
174620_12	Difficulty Breathing	3
444555_3	Difficulty Breathing	3
349454_1	Difficulty Breathing	3
237225_9	Difficulty Breathing	3
32041_11	Difficulty Breathing	2
149685_3	Difficulty Breathing	3
485338_5	Difficulty Breathing	3
86265_9	Difficulty Breathing	3
250605_7	Difficulty Breathing	3
203660_1	Difficulty Breathing	3
19959_5	Difficulty Breathing	3
237656_13	Difficulty Breathing	3
193234_4	Difficulty Breathing	3
479599_5	Difficulty Breathing	3
64579_11	Difficulty Breathing	3
78848_2	Difficulty Breathing	3
349146_2	Difficulty Breathing	3
357011_6	Difficulty Breathing	3
448769_19	Difficulty Breathing	3
141841_11	Difficulty Breathing	3
453374_3	Difficulty Breathing	3
144913_12	Difficulty Breathing	3
220225_8	Difficulty Breathing	3
320263_5	Difficulty Breathing	3
415611_12	Difficulty Breathing	3
67283_9	Difficulty Breathing	3
296273_10	Difficulty Breathing	3
219174_7	Difficulty Breathing	3
314211_18	Difficulty Breathing	3
273369_3	Difficulty Breathing	3
227421_4	Difficulty Breathing	3
295946_1	Difficulty Breathing	3
338524_2	Difficulty Breathing	3
125770_8	Difficulty Breathing	3
284391_4	Difficulty Breathing	3
340597_43	Difficulty Breathing	3
187377_5	Difficulty Breathing	3
232117_7	Difficulty Breathing	3
306425_18	Difficulty Breathing	3
321026_5	Difficulty Breathing	3
241353_6	Difficulty Breathing	3
477824_3	Difficulty Breathing	3
218063_4	Difficulty Breathing	3
351061_1	Difficulty Breathing	3
386655_4	Difficulty Breathing	3
261544_8	Difficulty Breathing	3
205566_12	Difficulty Breathing	3
274320_2	Difficulty Breathing	3
489978_1	Difficulty Breathing	3
70713_13	Difficulty Breathing	3
340404_5	Difficulty Breathing	3
161992_13	Difficulty Breathing	2
366481_7	Difficulty Breathing	3
61221_1	Difficulty Breathing	3
281115_1	Difficulty Breathing	3
477913_11	Difficulty Breathing	3
257225_26	Difficulty Breathing	3
452790_6	Difficulty Breathing	3
193225_5	Difficulty Breathing	3
218722_1	Difficulty Breathing	3
402926_10	Difficulty Breathing	3
21715_2	Difficulty Breathing	3
313810_5	Difficulty Breathing	3
185767_12	Difficulty Breathing	3
25257_15	Difficulty Breathing	3
278435_10	Difficulty Breathing	3
399875_16	Difficulty Breathing	3
345092_2	Difficulty Breathing	3
328275_2	Difficulty Breathing	3
420415_5	Difficulty Breathing	3
134733_35	Difficulty Breathing	3
339604_11	Difficulty Breathing	3
364173_11	Difficulty Breathing	3
253649_2	Difficulty Breathing	3
149081_18	Difficulty Breathing	3
222720_2	Difficulty Breathing	3
16405_9	Difficulty Breathing	3
354423_3	Difficulty Breathing	3
249816_16	Difficulty Breathing	3
18116_5	Difficulty Breathing	3
381309_11	Difficulty Breathing	3
493381_4	Difficulty Breathing	3
251030_7	Difficulty Breathing	3
415579_3	Difficulty Breathing	3
387257_16	Difficulty Breathing	3
289879_2	Difficulty Breathing	3
113245_7	Difficulty Breathing	3
18109_9	Difficulty Breathing	3
232456_7	Difficulty Breathing	3
424306_3	Difficulty Breathing	3
62746_18	Difficulty Breathing	3
221196_6	Difficulty Breathing	3
32041_12	Difficulty Breathing	3
211497_29	Difficulty Breathing	3
231713_7	Difficulty Breathing	3
257951_3	Difficulty Breathing	3
25319_8	Difficulty Breathing	3
72356_5	Difficulty Breathing	3
191666_1	Difficulty Breathing	3
418025_21	Difficulty Breathing	3
391394_4	Difficulty Breathing	3
452532_4	Difficulty Breathing	3
465352_4	Difficulty Breathing	3
145291_10	Difficulty Breathing	3
289287_8	Difficulty Breathing	3
134392_7	Difficulty Breathing	3
477896_6	Difficulty Breathing	3
225616_7	Difficulty Breathing	3
438331_10	Difficulty Breathing	3
75460_3	Difficulty Breathing	3
287971_24	Difficulty Breathing	3
405458_5	Difficulty Breathing	3
372221_6	Difficulty Breathing	3
139399_11	Difficulty Breathing	3
418908_3	Difficulty Breathing	3
378353_9	Difficulty Breathing	3
417013_6	Difficulty Breathing	3
478353_22	Difficulty Breathing	3
173070_13	Difficulty Breathing	3
499807_7	Difficulty Breathing	3
243549_15	Difficulty Breathing	3
394539_17	Difficulty Breathing	3
476367_1	Difficulty Breathing	3
371938_2	Difficulty Breathing	3
319742_4	Difficulty Breathing	3
172469_3	Difficulty Breathing	3
15932_3	Difficulty Breathing	3
449849_5	Difficulty Breathing	3
433943_9	Difficulty Breathing	3
71450_6	Difficulty Breathing	3
383101_10	Difficulty Breathing	3
80784_2	Difficulty Breathing	3
48210_14	Difficulty Breathing	3
171873_3	Difficulty Breathing	3
280849_21	Difficulty Breathing	3
234217_3	Difficulty Breathing	3
345092_3	Difficulty Breathing	2
257795_14	Difficulty Breathing	3
231220_1	Difficulty Breathing	3
461826_6	Difficulty Breathing	3
64403_3	Difficulty Breathing	3
172666_6	Difficulty Breathing	3
60749_10	Difficulty Breathing	3
497608_10	Difficulty Breathing	3
176548_8	Difficulty Breathing	3
399939_7	Difficulty Breathing	3
364344_28	Difficulty Breathing	3
236710_35	Difficulty Breathing	3
313191_6	Difficulty Breathing	3
276297_3	Difficulty Breathing	3
98306_20	Difficulty Breathing	3
347371_25	Difficulty Breathing	3
480230_9	Difficulty Breathing	3
76083_7	Difficulty Breathing	3
142838_6	Difficulty Breathing	3
167873_8	Difficulty Breathing	3
241312_7	Difficulty Breathing	3
258352_1	Difficulty Breathing	3
322058_3	Difficulty Breathing	3
313299_8	Difficulty Breathing	3
326454_7	Difficulty Breathing	3
43132_3	Difficulty Breathing	3
210587_5	Difficulty Breathing	3
284589_15	Difficulty Breathing	3
428764_8	Difficulty Breathing	3
249365_13	Difficulty Breathing	3
339668_3	Difficulty Breathing	3
35581_3	Difficulty Breathing	3
357585_4	Difficulty Breathing	3
126888_15	Difficulty Breathing	3
31469_3	Difficulty Breathing	3
432036_35	Difficulty Breathing	3
458097_13	Difficulty Breathing	3
336502_5	Difficulty Breathing	3
216564_12	Difficulty Breathing	3
363253_11	Difficulty Breathing	3
55934_3	Difficulty Breathing	3
246093_15	Difficulty Breathing	3
37348_8	Difficulty Breathing	3
198489_7	Difficulty Breathing	3
175510_2	Difficulty Breathing	3
241722_12	Difficulty Breathing	3
266759_1	Difficulty Breathing	3
313515_1	Difficulty Breathing	3
227128_1	Difficulty Breathing	3
298066_6	Difficulty Breathing	3
184695_5	Difficulty Breathing	3
180765_2	Difficulty Breathing	3
321209_12	Difficulty Breathing	3
314522_4	Difficulty Breathing	3
72031_14	Difficulty Breathing	3
80202_8	Difficulty Breathing	3
366185_3	Difficulty Breathing	3
495531_4	Difficulty Breathing	3
274504_5	Difficulty Breathing	3
163922_8	Difficulty Breathing	3
337076_28	Difficulty Breathing	3
249319_14	Difficulty Breathing	3
101294_4	Difficulty Breathing	3
13338_17	Difficulty Breathing	3
240345_7	Difficulty Breathing	3
245760_22	Difficulty Breathing	3
305780_7	Difficulty Breathing	3
91227_1	Difficulty Breathing	3
341539_1	Difficulty Breathing	3
400003_18	Difficulty Breathing	3
448769_23	Difficulty Breathing	3
46760_3	Difficulty Breathing	3
369117_2	Difficulty Breathing	3
291833_22	Difficulty Breathing	3
468484_13	Difficulty Breathing	3
169577_10	Difficulty Breathing	3
275037_5	Difficulty Breathing	3
23549_6	Difficulty Breathing	3
41079_9	Difficulty Breathing	3
317924_15	Difficulty Breathing	3
352610_9	Difficulty Breathing	3
327824_7	Difficulty Breathing	3
225765_3	Difficulty Breathing	3
288161_6	Difficulty Breathing	3
352594_5	Difficulty Breathing	3
188696_41	Difficulty Breathing	3
258863_24	Difficulty Breathing	3
185286_20	Difficulty Breathing	3
375281_12	Difficulty Breathing	3
292903_16	Difficulty Breathing	3
210910_1	Difficulty Breathing	3
57718_6	Difficulty Breathing	3
185767_13	Difficulty Breathing	3
66375_1	Difficulty Breathing	3
455154_15	Difficulty Breathing	3
203902_4	Difficulty Breathing	3
49221_2	Difficulty Breathing	3
228115_5	Difficulty Breathing	3
377605_23	Difficulty Breathing	3
356980_2	Difficulty Breathing	3
73553_5	Difficulty Breathing	3
252190_4	Difficulty Breathing	3
321931_4	Difficulty Breathing	3
258798_16	Difficulty Breathing	3
66359_10	Difficulty Breathing	3
318174_11	Difficulty Breathing	3
116666_17	Difficulty Breathing	3
150946_5	Difficulty Breathing	3
207035_24	Difficulty Breathing	3
219801_6	Difficulty Breathing	3
338019_1	Difficulty Breathing	3
236130_7	Difficulty Breathing	3
251339_9	Difficulty Breathing	3
433506_3	Difficulty Breathing	3
114806_6	Difficulty Breathing	3
92926_1	Difficulty Breathing	3
235336_5	Difficulty Breathing	3
17746_20	Difficulty Breathing	3
421974_2	Difficulty Breathing	3
427420_17	Difficulty Breathing	3
96272_12	Difficulty Breathing	3
310397_8	Difficulty Breathing	3
130240_5	Difficulty Breathing	3
397269_13	Difficulty Breathing	3
359803_6	Difficulty Breathing	3
225323_10	Difficulty Breathing	3
140629_5	Difficulty Breathing	3
417517_13	Difficulty Breathing	3
330537_5	Difficulty Breathing	3
6079_11	Difficulty Breathing	3
356980_3	Difficulty Breathing	3
150643_5	Difficulty Breathing	3
139731_5	Difficulty Breathing	3
400584_15	Difficulty Breathing	3
305505_15	Difficulty Breathing	3
249717_1	Difficulty Breathing	3
378320_1	Difficulty Breathing	3
487132_8	Difficulty Breathing	3
446663_12	Difficulty Breathing	3
392790_3	Difficulty Breathing	3
324747_13	Difficulty Breathing	3
444159_18	Difficulty Breathing	3
219368_4	Difficulty Breathing	3
145351_2	Difficulty Breathing	3
220108_4	Difficulty Breathing	3
77979_10	Difficulty Breathing	3
306902_5	Difficulty Breathing	3
140990_6	Difficulty Breathing	3
311750_15	Difficulty Breathing	3
367959_28	Difficulty Breathing	3
176522_2	Difficulty Breathing	3
156127_3	Difficulty Breathing	3
167971_16	Difficulty Breathing	3
134544_2	Difficulty Breathing	3
465228_2	Difficulty Breathing	3
72453_1	Difficulty Breathing	3
372723_4	Difficulty Breathing	3
60617_4	Difficulty Breathing	3
4148_6	Difficulty Breathing	3
187738_3	Difficulty Breathing	3
333556_2	Difficulty Breathing	3
176948_1	Difficulty Breathing	3
300632_1	Difficulty Breathing	3
283597_6	Difficulty Breathing	3
327913_3	Difficulty Breathing	3
314991_12	Difficulty Breathing	3
302923_19	Difficulty Breathing	3
247939_2	Difficulty Breathing	3
172058_19	Difficulty Breathing	3
220990_7	Difficulty Breathing	3
155363_19	Difficulty Breathing	3
96763_35	Difficulty Breathing	3
348939_19	Difficulty Breathing	3
160249_4	Difficulty Breathing	3
18310_1	Difficulty Breathing	3
319162_2	Difficulty Breathing	3
223890_2	Difficulty Breathing	3
327869_4	Difficulty Breathing	3
12045_1	Difficulty Breathing	3
366481_10	Difficulty Breathing	3
372225_19	Difficulty Breathing	3
338019_2	Difficulty Breathing	3
195953_6	Difficulty Breathing	3
453376_19	Difficulty Breathing	3
178975_3	Difficulty Breathing	3
252984_7	Difficulty Breathing	3
379595_1	Difficulty Breathing	3
437043_5	Difficulty Breathing	3
483703_5	Difficulty Breathing	3
347743_39	Difficulty Breathing	3
435349_10	Difficulty Breathing	3
128683_4	Difficulty Breathing	3
87138_1	Difficulty Breathing	3
279171_6	Difficulty Breathing	3
500269_5	Difficulty Breathing	3
376177_6	Difficulty Breathing	3
225983_13	Difficulty Breathing	3
250462_4	Difficulty Breathing	3
116636_6	Difficulty Breathing	3
278795_9	Difficulty Breathing	3
44751_3	Difficulty Breathing	3
256995_7	Difficulty Breathing	3
101293_13	Difficulty Breathing	3
25723_19	Difficulty Breathing	3
208801_1	Difficulty Breathing	3
255111_1	Difficulty Breathing	3
281521_4	Difficulty Breathing	3
35054_2	Difficulty Breathing	3
66931_9	Difficulty Breathing	3
90931_16	Difficulty Breathing	3
419802_10	Difficulty Breathing	3
374070_5	Difficulty Breathing	3
464298_2	Difficulty Breathing	3
107193_4	Difficulty Breathing	3
448769_27	Difficulty Breathing	3
228686_4	Difficulty Breathing	3
460017_15	Difficulty Breathing	3
452790_9	Difficulty Breathing	3
128184_8	Difficulty Breathing	3
304054_11	Difficulty Breathing	3
144737_9	Difficulty Breathing	3
399875_18	Difficulty Breathing	3
420669_8	Difficulty Breathing	3
412439_24	Difficulty Breathing	3
161182_17	Difficulty Breathing	3
286956_16	Difficulty Breathing	3
171019_1	Difficulty Breathing	3
325169_11	Difficulty Breathing	3
208512_1	Difficulty Breathing	3
285218_11	Difficulty Breathing	3
340708_4	Difficulty Breathing	3
107861_8	Difficulty Breathing	3
53899_5	Difficulty Breathing	3
129048_7	Difficulty Breathing	3
332765_20	Difficulty Breathing	3
252589_2	Difficulty Breathing	3
49683_6	Difficulty Breathing	3
391756_11	Difficulty Breathing	3
42890_1	Difficulty Breathing	3
233798_1	Difficulty Breathing	3
46494_2	Difficulty Breathing	3
296399_3	Difficulty Breathing	3
189042_8	Difficulty Breathing	3
246170_1	Difficulty Breathing	3
255533_5	Difficulty Breathing	3
496524_28	Difficulty Breathing	3
149526_22	Difficulty Breathing	3
300131_1	Difficulty Breathing	3
111421_2	Difficulty Breathing	3
217763_5	Difficulty Breathing	3
254298_4	Difficulty Breathing	3
392059_7	Difficulty Breathing	3
272747_7	Difficulty Breathing	3
325334_10	Difficulty Breathing	3
297385_5	Difficulty Breathing	3
445220_7	Difficulty Breathing	3
29253_21	Difficulty Breathing	3
223487_7	Difficulty Breathing	3
285926_11	Difficulty Breathing	3
467996_5	Difficulty Breathing	3
201554_1	Difficulty Breathing	3
229847_6	Difficulty Breathing	3
249815_5	Difficulty Breathing	3
445388_11	Difficulty Breathing	3
225363_10	Difficulty Breathing	3
416317_10	Difficulty Breathing	3
341578_27	Difficulty Breathing	3
265162_2	Difficulty Breathing	3
385980_32	Difficulty Breathing	3
174341_4	Difficulty Breathing	3
372823_3	Difficulty Breathing	3
300489_8	Difficulty Breathing	3
326175_5	Difficulty Breathing	3
177464_4	Difficulty Breathing	3
230379_15	Difficulty Breathing	3
355558_7	Difficulty Breathing	3
128396_6	Difficulty Breathing	3
460719_2	Difficulty Breathing	3
116666_19	Difficulty Breathing	3
17080_26	Difficulty Breathing	3
69437_2	Difficulty Breathing	3
94395_18	Difficulty Breathing	3
319023_3	Difficulty Breathing	3
100565_1	Difficulty Breathing	3
85134_14	Difficulty Breathing	3
247982_15	Difficulty Breathing	3
366871_10	Difficulty Breathing	3
327487_2	Difficulty Breathing	3
283516_7	Difficulty Breathing	3
90110_8	Difficulty Breathing	3
404069_4	Difficulty Breathing	3
378789_13	Difficulty Breathing	3
250308_4	Difficulty Breathing	3
8779_4	Difficulty Breathing	3
86735_8	Difficulty Breathing	3
34120_14	Difficulty Breathing	3
142647_8	Difficulty Breathing	3
327288_7	Difficulty Breathing	3
415983_5	Difficulty Breathing	3
363449_27	Difficulty Breathing	3
466288_8	Difficulty Breathing	3
149122_2	Difficulty Breathing	3
257000_25	Difficulty Breathing	3
368136_9	Difficulty Breathing	3
180928_13	Difficulty Breathing	3
111302_19	Difficulty Breathing	3
27146_7	Difficulty Breathing	3
95500_4	Difficulty Breathing	3
286772_7	Difficulty Breathing	3
35382_17	Difficulty Breathing	3
327913_4	Difficulty Breathing	3
252210_2	Difficulty Breathing	3
321011_9	Difficulty Breathing	3
224207_4	Difficulty Breathing	3
284857_10	Difficulty Breathing	3
137799_3	Difficulty Breathing	3
40834_6	Difficulty Breathing	3
278128_6	Difficulty Breathing	3
288146_3	Difficulty Breathing	3
45731_6	Difficulty Breathing	3
370620_33	Difficulty Breathing	3
279825_1	Difficulty Breathing	3
65093_4	Difficulty Breathing	3
410824_11	Difficulty Breathing	3
173716_9	Difficulty Breathing	3
81379_3	Difficulty Breathing	3
132060_2	Difficulty Breathing	3
47947_7	Difficulty Breathing	3
79690_3	Difficulty Breathing	3
260525_1	Difficulty Breathing	3
223119_23	Difficulty Breathing	3
89043_18	Difficulty Breathing	3
425781_9	Difficulty Breathing	3
267119_2	Difficulty Breathing	3
174848_6	Difficulty Breathing	3
368423_9	Difficulty Breathing	3
428304_7	Difficulty Breathing	3
126684_1	Difficulty Breathing	3
396335_20	Difficulty Breathing	3
272747_9	Difficulty Breathing	3
123998_17	Difficulty Breathing	3
196763_2	Difficulty Breathing	3
261244_1	Difficulty Breathing	3
175154_9	Difficulty Breathing	3
183258_9	Difficulty Breathing	3
428091_4	Difficulty Breathing	3
405321_6	Difficulty Breathing	3
472819_6	Difficulty Breathing	3
135294_2	Difficulty Breathing	3
365319_9	Difficulty Breathing	3
70265_2	Difficulty Breathing	3
252722_7	Difficulty Breathing	3
325752_2	Difficulty Breathing	3
85903_7	Difficulty Breathing	3
317519_4	Difficulty Breathing	3
48286_9	Difficulty Breathing	3
195930_5	Difficulty Breathing	3
310326_3	Difficulty Breathing	3
235835_9	Difficulty Breathing	3
35719_32	Difficulty Breathing	3
27563_2	Difficulty Breathing	3
306288_2	Difficulty Breathing	3
238445_16	Difficulty Breathing	3
36526_5	Difficulty Breathing	3
222706_5	Difficulty Breathing	3
335124_6	Difficulty Breathing	3
4151_1	Difficulty Breathing	3
249816_18	Difficulty Breathing	3
106674_6	Difficulty Breathing	3
491021_4	Difficulty Breathing	3
353578_19	Difficulty Breathing	3
220026_1	Difficulty Breathing	3
76392_13	Difficulty Breathing	3
250757_7	Difficulty Breathing	3
288161_10	Difficulty Breathing	3
430392_9	Difficulty Breathing	3
29595_1	Difficulty Breathing	3
460719_3	Difficulty Breathing	3
27581_25	Difficulty Breathing	3
228283_9	Difficulty Breathing	3
148768_7	Difficulty Breathing	3
65543_20	Difficulty Breathing	3
396013_3	Difficulty Breathing	3
204721_10	Difficulty Breathing	3
299023_11	Difficulty Breathing	3
131716_1	Difficulty Breathing	3
250757_8	Difficulty Breathing	3
270883_2	Difficulty Breathing	3
293037_17	Difficulty Breathing	3
250462_5	Difficulty Breathing	3
221268_7	Difficulty Breathing	3
288516_3	Difficulty Breathing	3
453610_8	Difficulty Breathing	3
363276_10	Difficulty Breathing	3
272747_10	Difficulty Breathing	3
339735_12	Difficulty Breathing	3
260568_2	Difficulty Breathing	3
238994_8	Difficulty Breathing	3
356587_8	Difficulty Breathing	3
21439_8	Difficulty Breathing	3
15489_13	Difficulty Breathing	3
465222_9	Difficulty Breathing	3
98867_4	Difficulty Breathing	3
428436_13	Difficulty Breathing	3
444555_4	Difficulty Breathing	3
42523_1	Difficulty Breathing	3
353578_20	Difficulty Breathing	3
31308_2	Difficulty Breathing	3
438331_12	Difficulty Breathing	3
110503_6	Difficulty Breathing	3
284566_10	Difficulty Breathing	3
155047_11	Difficulty Breathing	3
298514_9	Difficulty Breathing	3
107146_1	Difficulty Breathing	3
23549_8	Difficulty Breathing	3
201096_2	Difficulty Breathing	3
342527_6	Difficulty Breathing	3
15687_19	Difficulty Breathing	3
117501_6	Difficulty Breathing	3
211936_8	Difficulty Breathing	3
71583_8	Difficulty Breathing	3
369662_33	Difficulty Breathing	3
414868_2	Difficulty Breathing	3
25435_2	Difficulty Breathing	3
141703_9	Difficulty Breathing	3
27079_20	Difficulty Breathing	3
401435_11	Difficulty Breathing	3
339604_22	Difficulty Breathing	3
121591_17	Difficulty Breathing	3
377605_29	Difficulty Breathing	3
259410_4	Difficulty Breathing	3
496056_2	Difficulty Breathing	3
329677_6	Difficulty Breathing	2
41750_1	Difficulty Breathing	3
155047_12	Difficulty Breathing	3
424509_10	Difficulty Breathing	3
305539_1	Difficulty Breathing	3
111606_1	Difficulty Breathing	3
275360_10	Difficulty Breathing	3
293826_7	Difficulty Breathing	3
208642_1	Difficulty Breathing	3
371122_3	Difficulty Breathing	3
90363_6	Difficulty Breathing	3
448769_31	Difficulty Breathing	3
36905_12	Difficulty Breathing	3
20664_1	Difficulty Breathing	3
107146_2	Difficulty Breathing	3
400003_21	Difficulty Breathing	3
329677_7	Difficulty Breathing	3
115274_5	Difficulty Breathing	3
44762_2	Difficulty Breathing	3
171595_3	Difficulty Breathing	3
35892_4	Difficulty Breathing	3
428776_22	Difficulty Breathing	3
335336_2	Difficulty Breathing	3
471247_14	Difficulty Breathing	3
178440_1	Difficulty Breathing	3
348368_13	Difficulty Breathing	3
361716_21	Difficulty Breathing	3
388240_42	Difficulty Breathing	3
250071_19	Difficulty Breathing	3
340756_4	Difficulty Breathing	3
146236_2	Difficulty Breathing	3
32546_5	Difficulty Breathing	3
27471_3	Difficulty Breathing	3
52032_12	Difficulty Breathing	3
340377_18	Difficulty Breathing	3
13951_10	Difficulty Breathing	3
269999_8	Difficulty Breathing	3
60749_12	Difficulty Breathing	3
58594_7	Difficulty Breathing	3
455876_9	Difficulty Breathing	3
320809_18	Difficulty Breathing	3
318717_7	Difficulty Breathing	3
289879_4	Difficulty Breathing	3
55851_26	Difficulty Breathing	3
73960_3	Difficulty Breathing	3
235093_13	Difficulty Breathing	3
300050_2	Difficulty Breathing	3
49683_7	Difficulty Breathing	3
445444_7	Difficulty Breathing	3
212742_2	Difficulty Breathing	3
415622_2	Difficulty Breathing	3
182136_7	Difficulty Breathing	3
300178_18	Difficulty Breathing	3
362486_33	Difficulty Breathing	3
79884_8	Difficulty Breathing	3
175951_5	Difficulty Breathing	3
167078_12	Difficulty Breathing	3
293039_2	Difficulty Breathing	3
302988_1	Difficulty Breathing	3
285695_5	Difficulty Breathing	3
268256_19	Difficulty Breathing	3
96058_5	Difficulty Breathing	3
458074_20	Difficulty Breathing	3
296259_6	Difficulty Breathing	3
112556_2	Difficulty Breathing	3
96812_6	Difficulty Breathing	3
143058_8	Difficulty Breathing	3
67241_2	Difficulty Breathing	3
467136_10	Difficulty Breathing	3
686_10	Difficulty Breathing	3
351577_11	Difficulty Breathing	3
335947_16	Difficulty Breathing	3
139479_7	Difficulty Breathing	3
394324_14	Difficulty Breathing	3
1597_4	Difficulty Breathing	3
295089_8	Difficulty Breathing	3
406605_1	Difficulty Breathing	3
114763_8	Difficulty Breathing	3
208151_3	Difficulty Breathing	3
183620_4	Difficulty Breathing	3
126474_4	Difficulty Breathing	3
66359_13	Difficulty Breathing	3
129190_5	Difficulty Breathing	3
372884_9	Difficulty Breathing	3
37906_30	Difficulty Breathing	3
258151_2	Difficulty Breathing	3
457561_9	Difficulty Breathing	3
429071_9	Difficulty Breathing	3
269999_9	Difficulty Breathing	3
193898_1	Difficulty Breathing	3
63460_19	Difficulty Breathing	3
247434_9	Difficulty Breathing	3
37810_13	Difficulty Breathing	3
496524_35	Difficulty Breathing	3
67970_3	Difficulty Breathing	3
242267_7	Difficulty Breathing	3
340497_13	Difficulty Breathing	3
369448_4	Difficulty Breathing	3
314504_14	Difficulty Breathing	3
106985_23	Difficulty Breathing	3
233174_1	Difficulty Breathing	3
212847_8	Difficulty Breathing	3
334027_11	Difficulty Breathing	3
247027_19	Difficulty Breathing	3
389296_10	Difficulty Breathing	3
304889_11	Difficulty Breathing	3
380635_3	Difficulty Breathing	3
363422_12	Difficulty Breathing	3
410824_13	Difficulty Breathing	3
354384_14	Difficulty Breathing	3
466319_6	Difficulty Breathing	3
424854_10	Difficulty Breathing	3
407605_5	Difficulty Breathing	3
312159_28	Difficulty Breathing	3
135753_16	Difficulty Breathing	3
369662_34	Difficulty Breathing	3
203640_2	Difficulty Breathing	3
270665_5	Difficulty Breathing	3
106117_1	Difficulty Breathing	3
260622_16	Difficulty Breathing	3
460130_19	Difficulty Breathing	3
446682_5	Difficulty Breathing	3
442683_4	Difficulty Breathing	3
271869_2	Difficulty Breathing	3
414391_8	Difficulty Breathing	3
62629_20	Difficulty Breathing	3
149406_7	Difficulty Breathing	3
493481_5	Difficulty Breathing	3
223621_18	Difficulty Breathing	3
363126_5	Difficulty Breathing	3
15945_4	Difficulty Breathing	3
387257_20	Difficulty Breathing	3
80499_22	Difficulty Breathing	3
500492_23	Difficulty Breathing	3
427311_7	Difficulty Breathing	3
144538_16	Difficulty Breathing	3
428436_14	Difficulty Breathing	3
230772_4	Difficulty Breathing	3
10687_8	Difficulty Breathing	3
478677_9	Difficulty Breathing	3
142274_15	Difficulty Breathing	3
35892_6	Difficulty Breathing	3
426758_18	Difficulty Breathing	3
364177_23	Difficulty Breathing	3
177463_13	Difficulty Breathing	3
363276_12	Difficulty Breathing	3
269470_5	Difficulty Breathing	3
152374_1	Difficulty Breathing	3
492911_30	Difficulty Breathing	3
211936_9	Difficulty Breathing	3
398154_4	Difficulty Breathing	3
44674_8	Difficulty Breathing	3
75520_4	Difficulty Breathing	3
366433_15	Difficulty Breathing	3
186013_4	Difficulty Breathing	3
82989_11	Difficulty Breathing	3
409852_14	Difficulty Breathing	3
401323_3	Difficulty Breathing	3
89859_5	Difficulty Breathing	3
195332_4	Difficulty Breathing	3
53065_5	Difficulty Breathing	3
337572_6	Difficulty Breathing	3
69067_14	Difficulty Breathing	3
271357_11	Difficulty Breathing	3
30121_12	Difficulty Breathing	3
465368_11	Difficulty Breathing	3
291741_5	Difficulty Breathing	3
118998_10	Difficulty Breathing	3
194177_1	Difficulty Breathing	3
151113_11	Difficulty Breathing	3
373181_7	Difficulty Breathing	3
142647_17	Difficulty Breathing	3
398546_3	Difficulty Breathing	3
44931_5	Difficulty Breathing	3
286693_5	Difficulty Breathing	3
320248_5	Difficulty Breathing	3
34096_6	Difficulty Breathing	3
259976_1	Difficulty Breathing	3
118860_6	Difficulty Breathing	3
33912_8	Difficulty Breathing	3
468629_2	Difficulty Breathing	3
324654_9	Difficulty Breathing	3
149900_9	Difficulty Breathing	3
407062_10	Difficulty Breathing	3
369158_11	Difficulty Breathing	3
334247_19	Difficulty Breathing	3
322661_14	Difficulty Breathing	3
298885_5	Difficulty Breathing	3
187183_14	Difficulty Breathing	3
385429_9	Difficulty Breathing	3
20318_4	Difficulty Breathing	3
237723_10	Difficulty Breathing	3
232833_4	Difficulty Breathing	3
468121_24	Difficulty Breathing	3
235429_6	Difficulty Breathing	3
91170_6	Difficulty Breathing	3
75520_5	Difficulty Breathing	3
239862_5	Difficulty Breathing	3
119057_37	Difficulty Breathing	3
71485_6	Difficulty Breathing	3
191844_24	Difficulty Breathing	3
408634_1	Difficulty Breathing	3
156377_7	Difficulty Breathing	3
4364_2	Difficulty Breathing	3
259410_7	Difficulty Breathing	3
165309_9	Difficulty Breathing	3
158879_18	Difficulty Breathing	3
421711_5	Difficulty Breathing	3
369457_3	Difficulty Breathing	3
93322_13	Difficulty Breathing	3
82690_8	Difficulty Breathing	3
251339_10	Difficulty Breathing	3
373501_3	Difficulty Breathing	3
18408_3	Difficulty Breathing	3
314922_19	Difficulty Breathing	3
32682_1	Difficulty Breathing	3
390867_6	Difficulty Breathing	3
377338_19	Difficulty Breathing	3
68502_5	Difficulty Breathing	3
375839_7	Difficulty Breathing	3
250377_3	Difficulty Breathing	3
263268_6	Difficulty Breathing	3
52032_13	Difficulty Breathing	3
266621_5	Difficulty Breathing	3
241584_12	Difficulty Breathing	3
180182_6	Difficulty Breathing	3
386760_12	Difficulty Breathing	3
127968_3	Difficulty Breathing	3
137913_6	Difficulty Breathing	3
454509_57	Difficulty Breathing	3
207955_21	Difficulty Breathing	3
299576_7	Difficulty Breathing	3
408196_10	Difficulty Breathing	3
15272_29	Difficulty Breathing	3
449353_6	Difficulty Breathing	3
139699_42	Difficulty Breathing	3
299570_10	Difficulty Breathing	3
75570_3	Difficulty Breathing	3
233174_9	Difficulty Breathing	3
180027_11	Difficulty Breathing	3
67762_19	Difficulty Breathing	3
440516_1	Difficulty Breathing	3
162742_5	Difficulty Breathing	3
238960_3	Difficulty Breathing	3
304560_20	Difficulty Breathing	3
244140_1	Difficulty Breathing	3
260293_14	Difficulty Breathing	3
43633_2	Difficulty Breathing	3
153061_8	Difficulty Breathing	3
365432_3	Difficulty Breathing	3
322661_15	Difficulty Breathing	3
141578_22	Difficulty Breathing	3
272286_15	Difficulty Breathing	3
256440_3	Difficulty Breathing	3
129024_2	Difficulty Breathing	3
63291_20	Difficulty Breathing	3
108635_29	Difficulty Breathing	3
77458_3	Difficulty Breathing	3
284566_15	Difficulty Breathing	3
88737_8	Difficulty Breathing	3
208110_1	Difficulty Breathing	3
107056_2	Difficulty Breathing	3
451004_6	Difficulty Breathing	3
279165_6	Difficulty Breathing	3
58788_13	Difficulty Breathing	3
269026_10	Difficulty Breathing	3
399382_28	Difficulty Breathing	3
287643_7	Difficulty Breathing	3
443419_2	Difficulty Breathing	3
1597_7	Difficulty Breathing	3
226280_7	Difficulty Breathing	3
148810_4	Difficulty Breathing	3
227135_4	Difficulty Breathing	3
329229_1	Difficulty Breathing	3
3662_3	Difficulty Breathing	3
94362_4	Difficulty Breathing	3
327433_29	Difficulty Breathing	3
421669_2	Difficulty Breathing	3
70302_2	Difficulty Breathing	2
158308_4	Difficulty Breathing	3
23923_10	Difficulty Breathing	3
273535_19	Difficulty Breathing	3
45687_4	Difficulty Breathing	3
162543_9	Difficulty Breathing	3
229201_19	Difficulty Breathing	3
53579_3	Difficulty Breathing	3
165501_8	Difficulty Breathing	3
23013_17	Difficulty Breathing	3
266421_1	Difficulty Breathing	3
285695_8	Difficulty Breathing	3
309002_5	Difficulty Breathing	3
128233_20	Difficulty Breathing	3
83758_4	Difficulty Breathing	3
421674_14	Difficulty Breathing	3
183422_1	Difficulty Breathing	3
141364_20	Difficulty Breathing	3
102915_28	Difficulty Breathing	3
126078_1	Difficulty Breathing	1
402772_1	Difficulty Breathing	1
370763_2	Difficulty Breathing	1
245890_1	Difficulty Breathing	1
163565_2	Difficulty Breathing	1
451711_2	Difficulty Breathing	1
380263_1	Difficulty Breathing	1
491875_1	Difficulty Breathing	1
371848_1	Difficulty Breathing	1
424287_1	Difficulty Breathing	1
76279_1	Difficulty Breathing	1
370950_1	Difficulty Breathing	1
35382_3	Difficulty Breathing	1
24134_1	Difficulty Breathing	1
369272_1	Difficulty Breathing	1
501797_2	Difficulty Breathing	1
224233_4	Difficulty Breathing	1
127345_3	Difficulty Breathing	1
485991_6	Difficulty Breathing	1
159461_2	Difficulty Breathing	1
320916_2	Difficulty Breathing	1
91297_7	Difficulty Breathing	1
261146_1	Difficulty Breathing	1
478736_3	Difficulty Breathing	1
404263_1	Difficulty Breathing	1
325135_2	Difficulty Breathing	1
444920_6	Difficulty Breathing	1
95098_3	Difficulty Breathing	1
495075_2	Difficulty Breathing	1
368320_2	Difficulty Breathing	1
342095_1	Difficulty Breathing	1
456672_5	Difficulty Breathing	1
390210_4	Difficulty Breathing	1
438889_2	Difficulty Breathing	1
51822_1	Difficulty Breathing	1
324901_1	Difficulty Breathing	1
149143_1	Difficulty Breathing	1
76597_5	Difficulty Breathing	1
438709_3	Difficulty Breathing	1
152782_4	Difficulty Breathing	1
317682_4	Difficulty Breathing	1
492798_3	Difficulty Breathing	1
168037_2	Difficulty Breathing	1
16851_6	Difficulty Breathing	1
287255_1	Difficulty Breathing	1
432344_3	Difficulty Breathing	1
385122_3	Difficulty Breathing	1
490751_5	Difficulty Breathing	1
319210_2	Difficulty Breathing	1
464870_8	Difficulty Breathing	1
497296_6	Difficulty Breathing	1
490475_4	Difficulty Breathing	1
161036_1	Difficulty Breathing	1
464870_10	Difficulty Breathing	1
500039_1	Difficulty Breathing	1
224233_14	Difficulty Breathing	1
101159_4	Difficulty Breathing	1
154418_1	Difficulty Breathing	1
347743_21	Difficulty Breathing	1
308738_1	Difficulty Breathing	1
488224_2	Difficulty Breathing	1
62309_2	Difficulty Breathing	1
476261_2	Difficulty Breathing	1
61118_7	Difficulty Breathing	1
258955_2	Difficulty Breathing	1
106808_2	Difficulty Breathing	1
250966_6	Difficulty Breathing	1
433721_6	Difficulty Breathing	1
324487_1	Difficulty Breathing	1
443040_5	Difficulty Breathing	1
258798_3	Difficulty Breathing	1
164916_2	Difficulty Breathing	1
227960_1	Difficulty Breathing	1
319212_9	Difficulty Breathing	1
416435_10	Difficulty Breathing	1
190199_12	Difficulty Breathing	1
109424_5	Difficulty Breathing	1
387515_12	Difficulty Breathing	1
356882_1	Difficulty Breathing	1
491091_8	Difficulty Breathing	1
226302_6	Difficulty Breathing	1
460731_3	Difficulty Breathing	1
331415_7	Difficulty Breathing	1
295094_16	Difficulty Breathing	1
172058_1	Difficulty Breathing	1
246093_4	Difficulty Breathing	1
376729_3	Difficulty Breathing	1
232388_3	Difficulty Breathing	1
164916_4	Difficulty Breathing	1
433438_14	Difficulty Breathing	1
306588_11	Difficulty Breathing	1
382610_4	Difficulty Breathing	1
232387_5	Difficulty Breathing	1
169097_10	Difficulty Breathing	1
439993_19	Difficulty Breathing	1
444555_2	Difficulty Breathing	1
458069_11	Difficulty Breathing	1
172058_4	Difficulty Breathing	1
407838_13	Difficulty Breathing	1
121457_1	Difficulty Breathing	1
254834_2	Difficulty Breathing	1
71868_4	Difficulty Breathing	1
72302_1	Difficulty Breathing	1
55851_14	Difficulty Breathing	1
381309_9	Difficulty Breathing	1
31461_1	Difficulty Breathing	1
476753_3	Difficulty Breathing	1
73113_3	Difficulty Breathing	1
110899_10	Difficulty Breathing	1
201994_1	Difficulty Breathing	1
210745_1	Difficulty Breathing	1
391567_6	Difficulty Breathing	1
27453_7	Difficulty Breathing	1
287094_1	Difficulty Breathing	1
154079_1	Difficulty Breathing	4
312632_1	Difficulty Breathing	4
271137_1	Difficulty Breathing	4
226135_1	Difficulty Breathing	4
154989_1	Difficulty Breathing	4
281377_1	Difficulty Breathing	4
123891_1	Difficulty Breathing	4
13504_1	Difficulty Breathing	4
401308_1	Difficulty Breathing	4
476157_1	Difficulty Breathing	4
339774_1	Difficulty Breathing	4
180926_1	Difficulty Breathing	4
312015_1	Difficulty Breathing	4
362492_1	Difficulty Breathing	4
15307_1	Difficulty Breathing	4
403649_2	Difficulty Breathing	4
321444_1	Difficulty Breathing	4
274742_1	Difficulty Breathing	4
358138_1	Difficulty Breathing	4
304564_1	Difficulty Breathing	4
356142_1	Difficulty Breathing	4
126079_1	Difficulty Breathing	4
95599_1	Difficulty Breathing	4
88811_1	Difficulty Breathing	4
283996_1	Difficulty Breathing	4
345341_2	Difficulty Breathing	4
309954_1	Difficulty Breathing	4
25754_1	Difficulty Breathing	4
138206_1	Difficulty Breathing	4
92105_2	Difficulty Breathing	4
415024_1	Difficulty Breathing	4
96382_1	Difficulty Breathing	4
153434_1	Difficulty Breathing	4
336064_1	Difficulty Breathing	4
281328_1	Difficulty Breathing	4
378029_1	Difficulty Breathing	4
409816_1	Difficulty Breathing	4
26669_1	Difficulty Breathing	4
253104_1	Difficulty Breathing	4
329842_1	Difficulty Breathing	4
356131_1	Difficulty Breathing	4
158585_1	Difficulty Breathing	4
28763_1	Difficulty Breathing	4
40387_1	Difficulty Breathing	4
359557_1	Difficulty Breathing	4
24995_1	Difficulty Breathing	4
333663_1	Difficulty Breathing	4
233031_1	Difficulty Breathing	4
236954_1	Difficulty Breathing	4
333670_1	Difficulty Breathing	4
370063_1	Difficulty Breathing	4
2291_1	Difficulty Breathing	4
361710_2	Difficulty Breathing	4
230121_1	Difficulty Breathing	4
409062_1	Difficulty Breathing	4
371900_1	Difficulty Breathing	4
361002_1	Difficulty Breathing	4
290585_3	Difficulty Breathing	4
248782_1	Difficulty Breathing	4
94765_1	Difficulty Breathing	4
21237_1	Difficulty Breathing	4
402945_2	Difficulty Breathing	4
344425_1	Difficulty Breathing	4
241667_1	Difficulty Breathing	4
317418_1	Difficulty Breathing	4
230427_1	Difficulty Breathing	4
149925_1	Difficulty Breathing	4
1909_1	Difficulty Breathing	4
133716_1	Difficulty Breathing	4
126209_1	Difficulty Breathing	4
366683_2	Difficulty Breathing	4
253704_1	Difficulty Breathing	4
118226_1	Difficulty Breathing	4
10794_1	Difficulty Breathing	4
4091_1	Difficulty Breathing	4
150682_1	Difficulty Breathing	4
229663_1	Difficulty Breathing	4
29607_1	Difficulty Breathing	4
332848_1	Difficulty Breathing	4
218036_2	Difficulty Breathing	4
126259_1	Difficulty Breathing	4
342090_1	Difficulty Breathing	4
308491_4	Difficulty Breathing	4
399753_1	Difficulty Breathing	4
139180_1	Difficulty Breathing	4
375326_1	Difficulty Breathing	4
130713_1	Difficulty Breathing	4
375329_1	Difficulty Breathing	4
158406_1	Difficulty Breathing	4
358976_2	Difficulty Breathing	4
305412_2	Difficulty Breathing	4
321438_1	Difficulty Breathing	4
323969_1	Difficulty Breathing	4
150179_1	Difficulty Breathing	4
156817_1	Difficulty Breathing	4
339463_1	Difficulty Breathing	4
250573_2	Difficulty Breathing	4
136289_1	Difficulty Breathing	4
90601_2	Difficulty Breathing	4
131409_1	Difficulty Breathing	4
128261_1	Difficulty Breathing	4
317579_1	Difficulty Breathing	4
27643_2	Difficulty Breathing	4
224233_1	Difficulty Breathing	4
281294_1	Difficulty Breathing	4
342088_1	Difficulty Breathing	4
357640_1	Difficulty Breathing	4
92241_1	Difficulty Breathing	4
332893_4	Difficulty Breathing	4
126066_2	Difficulty Breathing	4
98993_1	Difficulty Breathing	4
351395_1	Difficulty Breathing	4
119374_1	Difficulty Breathing	4
246117_1	Difficulty Breathing	4
285931_1	Difficulty Breathing	4
151609_3	Difficulty Breathing	4
247006_1	Difficulty Breathing	4
217222_1	Difficulty Breathing	4
338339_2	Difficulty Breathing	4
149848_1	Difficulty Breathing	4
23934_2	Difficulty Breathing	4
326423_2	Difficulty Breathing	4
24846_1	Difficulty Breathing	4
37937_2	Difficulty Breathing	4
328185_4	Difficulty Breathing	4
228010_1	Difficulty Breathing	4
8847_1	Difficulty Breathing	4
371923_3	Difficulty Breathing	4
314142_2	Difficulty Breathing	4
173078_2	Difficulty Breathing	4
278490_1	Difficulty Breathing	4
144135_2	Difficulty Breathing	4
229671_3	Difficulty Breathing	4
29543_1	Difficulty Breathing	4
306998_3	Difficulty Breathing	4
17725_1	Difficulty Breathing	4
399709_1	Difficulty Breathing	4
346131_6	Difficulty Breathing	4
354998_1	Difficulty Breathing	4
69065_1	Difficulty Breathing	4
362120_2	Difficulty Breathing	4
329141_1	Difficulty Breathing	4
306998_5	Difficulty Breathing	4
296351_2	Difficulty Breathing	4
83336_1	Difficulty Breathing	4
353112_2	Difficulty Breathing	4
339008_4	Difficulty Breathing	4
302350_1	Difficulty Breathing	4
224635_1	Difficulty Breathing	4
239191_2	Difficulty Breathing	4
15272_6	Difficulty Breathing	4
103872_1	Difficulty Breathing	4
363290_2	Difficulty Breathing	4
352348_4	Difficulty Breathing	4
156893_2	Difficulty Breathing	4
105781_1	Difficulty Breathing	4
154188_7	Difficulty Breathing	4
39395_1	Difficulty Breathing	4
313432_5	Difficulty Breathing	4
349455_2	Difficulty Breathing	4
354697_2	Difficulty Breathing	4
338056_1	Difficulty Breathing	4
20037_1	Difficulty Breathing	4
246184_1	Difficulty Breathing	4
213728_6	Difficulty Breathing	4
386820_1	Difficulty Breathing	4
299991_1	Difficulty Breathing	4
320550_1	Difficulty Breathing	4
343751_6	Difficulty Breathing	4
314178_1	Difficulty Breathing	4
327048_2	Difficulty Breathing	4
197211_1	Difficulty Breathing	4
305437_4	Difficulty Breathing	4
19125_1	Difficulty Breathing	4
210242_1	Difficulty Breathing	4
36057_2	Difficulty Breathing	4
308958_2	Difficulty Breathing	4
33896_2	Difficulty Breathing	4
101047_1	Difficulty Breathing	4
334365_3	Difficulty Breathing	4
386255_1	Difficulty Breathing	4
240931_2	Difficulty Breathing	4
31961_1	Difficulty Breathing	4
318763_1	Difficulty Breathing	4
382377_1	Difficulty Breathing	4
184677_2	Difficulty Breathing	4
297948_1	Difficulty Breathing	4
211994_2	Difficulty Breathing	4
111946_1	Difficulty Breathing	4
207121_1	Difficulty Breathing	4
10692_5	Difficulty Breathing	4
187775_5	Difficulty Breathing	4
89194_1	Difficulty Breathing	4
347182_5	Difficulty Breathing	4
15657_2	Difficulty Breathing	4
402509_1	Difficulty Breathing	4
367313_1	Difficulty Breathing	4
153378_1	Difficulty Breathing	4
212919_3	Difficulty Breathing	4
223041_2	Difficulty Breathing	4
17423_7	Difficulty Breathing	4
317044_1	Difficulty Breathing	4
153387_1	Difficulty Breathing	4
322454_2	Difficulty Breathing	4
153388_1	Difficulty Breathing	4
330507_1	Difficulty Breathing	4
311023_2	Difficulty Breathing	4
335801_1	Difficulty Breathing	4
303495_1	Difficulty Breathing	4
20899_1	Difficulty Breathing	4
383691_1	Difficulty Breathing	4
18646_3	Difficulty Breathing	4
331826_1	Difficulty Breathing	4
384030_2	Difficulty Breathing	4
102929_1	Difficulty Breathing	4
334313_1	Difficulty Breathing	4
353005_2	Difficulty Breathing	4
166338_2	Difficulty Breathing	4
198646_2	Difficulty Breathing	4
163726_1	Difficulty Breathing	4
364295_4	Difficulty Breathing	4
335919_1	Difficulty Breathing	4
351471_1	Difficulty Breathing	4
315847_2	Difficulty Breathing	4
132116_1	Difficulty Breathing	4
86176_2	Difficulty Breathing	4
315339_2	Difficulty Breathing	4
336638_2	Difficulty Breathing	4
323936_2	Difficulty Breathing	4
396062_1	Difficulty Breathing	4
151651_1	Difficulty Breathing	4
101978_1	Difficulty Breathing	4
355973_1	Difficulty Breathing	4
146300_1	Difficulty Breathing	4
329714_2	Difficulty Breathing	4
119140_12	Difficulty Breathing	4
206274_2	Difficulty Breathing	4
338246_1	Difficulty Breathing	4
364482_3	Difficulty Breathing	4
361835_1	Difficulty Breathing	4
155161_1	Difficulty Breathing	4
369471_1	Difficulty Breathing	4
235663_3	Difficulty Breathing	4
390737_2	Difficulty Breathing	4
86872_1	Difficulty Breathing	4
299390_2	Difficulty Breathing	4
301537_1	Difficulty Breathing	4
345025_1	Difficulty Breathing	4
391145_1	Difficulty Breathing	4
393276_1	Difficulty Breathing	4
402517_1	Difficulty Breathing	4
222270_3	Difficulty Breathing	4
348902_1	Difficulty Breathing	4
402049_2	Difficulty Breathing	4
386281_4	Difficulty Breathing	4
327221_1	Difficulty Breathing	4
350301_3	Difficulty Breathing	4
149085_1	Difficulty Breathing	4
305128_1	Difficulty Breathing	4
104837_1	Difficulty Breathing	4
129139_1	Difficulty Breathing	4
354212_1	Difficulty Breathing	4
355143_2	Difficulty Breathing	4
9636_1	Difficulty Breathing	4
15108_2	Difficulty Breathing	4
121480_1	Difficulty Breathing	4
372297_1	Difficulty Breathing	4
136261_3	Difficulty Breathing	4
329145_2	Difficulty Breathing	4
105802_2	Difficulty Breathing	4
201239_1	Difficulty Breathing	4
335806_3	Difficulty Breathing	4
92480_1	Difficulty Breathing	4
393289_2	Difficulty Breathing	4
27550_5	Difficulty Breathing	4
321110_3	Difficulty Breathing	4
368605_2	Difficulty Breathing	4
389433_1	Difficulty Breathing	4
312204_1	Difficulty Breathing	4
371727_7	Difficulty Breathing	4
203515_3	Difficulty Breathing	4
341369_1	Difficulty Breathing	4
302905_1	Difficulty Breathing	4
201239_2	Difficulty Breathing	4
224939_1	Difficulty Breathing	4
151644_3	Difficulty Breathing	4
315646_6	Difficulty Breathing	4
118963_1	Difficulty Breathing	4
341410_3	Difficulty Breathing	4
363536_1	Difficulty Breathing	4
341422_1	Difficulty Breathing	4
24490_5	Difficulty Breathing	4
148138_5	Difficulty Breathing	4
330317_1	Difficulty Breathing	4
18558_1	Difficulty Breathing	4
251091_1	Difficulty Breathing	4
117558_4	Difficulty Breathing	4
337579_4	Difficulty Breathing	4
295710_1	Difficulty Breathing	4
179146_1	Difficulty Breathing	4
34136_4	Difficulty Breathing	4
21178_1	Difficulty Breathing	4
39155_1	Difficulty Breathing	4
347493_1	Difficulty Breathing	4
36130_2	Difficulty Breathing	4
37281_1	Difficulty Breathing	4
361826_3	Difficulty Breathing	4
256387_2	Difficulty Breathing	4
5877_1	Difficulty Breathing	4
6065_3	Difficulty Breathing	4
6809_2	Difficulty Breathing	4
35295_1	Difficulty Breathing	4
401718_1	Difficulty Breathing	4
186293_1	Difficulty Breathing	4
185306_2	Difficulty Breathing	4
186325_1	Difficulty Breathing	4
351312_7	Difficulty Breathing	4
114830_2	Difficulty Breathing	4
30005_3	Difficulty Breathing	4
11645_1	Difficulty Breathing	4
12870_1	Difficulty Breathing	4
237679_1	Difficulty Breathing	4
7851_2	Difficulty Breathing	4
15052_1	Difficulty Breathing	4
177012_1	Difficulty Breathing	4
13735_1	Difficulty Breathing	4
178015_1	Difficulty Breathing	4
90824_2	Difficulty Breathing	4
174369_1	Difficulty Breathing	4
359113_12	Difficulty Breathing	4
180901_1	Difficulty Breathing	4
169916_1	Difficulty Breathing	4
232614_1	Difficulty Breathing	4
386425_2	Difficulty Breathing	4
58098_1	Difficulty Breathing	4
300471_1	Difficulty Breathing	4
216348_2	Difficulty Breathing	4
249797_1	Difficulty Breathing	4
240347_1	Difficulty Breathing	4
404910_1	Difficulty Breathing	4
28062_3	Difficulty Breathing	4
40363_1	Difficulty Breathing	4
7877_1	Difficulty Breathing	4
161067_5	Difficulty Breathing	4
179910_1	Difficulty Breathing	4
59119_3	Difficulty Breathing	4
3238_2	Difficulty Breathing	4
289560_1	Difficulty Breathing	4
392725_1	Difficulty Breathing	4
17192_1	Difficulty Breathing	4
264055_1	Difficulty Breathing	4
349939_1	Difficulty Breathing	4
254146_1	Difficulty Breathing	4
312527_1	Difficulty Breathing	4
51406_1	Difficulty Breathing	4
121660_2	Difficulty Breathing	4
212361_7	Difficulty Breathing	4
6974_2	Difficulty Breathing	4
138186_7	Difficulty Breathing	4
116468_2	Difficulty Breathing	4
170614_7	Difficulty Breathing	4
402540_6	Difficulty Breathing	4
5139_2	Difficulty Breathing	4
263398_1	Difficulty Breathing	4
351312_9	Difficulty Breathing	4
177023_3	Difficulty Breathing	4
362773_1	Difficulty Breathing	4
354540_1	Difficulty Breathing	4
310132_3	Difficulty Breathing	4
381800_4	Difficulty Breathing	4
256168_1	Difficulty Breathing	4
171423_1	Difficulty Breathing	4
169908_1	Difficulty Breathing	4
78229_1	Difficulty Breathing	4
123389_1	Difficulty Breathing	4
315231_2	Difficulty Breathing	4
392051_2	Difficulty Breathing	4
1738_1	Difficulty Breathing	4
279264_2	Difficulty Breathing	4
301225_2	Difficulty Breathing	4
12556_1	Difficulty Breathing	4
388035_2	Difficulty Breathing	4
297948_2	Difficulty Breathing	4
16976_1	Difficulty Breathing	4
11671_1	Difficulty Breathing	4
119338_1	Difficulty Breathing	4
112102_3	Difficulty Breathing	4
92122_1	Difficulty Breathing	4
353062_2	Difficulty Breathing	4
23911_1	Difficulty Breathing	4
398690_3	Difficulty Breathing	4
94224_2	Difficulty Breathing	4
352096_1	Difficulty Breathing	4
255367_4	Difficulty Breathing	4
194646_1	Difficulty Breathing	4
22969_2	Difficulty Breathing	4
341100_5	Difficulty Breathing	4
185081_1	Difficulty Breathing	4
23004_1	Difficulty Breathing	4
272690_1	Difficulty Breathing	4
172478_1	Difficulty Breathing	4
386470_2	Difficulty Breathing	4
307614_3	Difficulty Breathing	4
80816_1	Difficulty Breathing	4
95048_1	Difficulty Breathing	4
394637_2	Difficulty Breathing	4
25718_1	Difficulty Breathing	4
274545_1	Difficulty Breathing	4
110378_1	Difficulty Breathing	4
245666_1	Difficulty Breathing	4
238647_2	Difficulty Breathing	4
1752_1	Difficulty Breathing	4
395849_4	Difficulty Breathing	4
90842_1	Difficulty Breathing	4
37865_2	Difficulty Breathing	4
110883_2	Difficulty Breathing	4
15937_3	Difficulty Breathing	4
317283_1	Difficulty Breathing	4
367853_6	Difficulty Breathing	4
8790_1	Difficulty Breathing	4
31496_5	Difficulty Breathing	4
84127_1	Difficulty Breathing	4
400971_2	Difficulty Breathing	4
309889_5	Difficulty Breathing	4
368883_1	Difficulty Breathing	4
352331_1	Difficulty Breathing	4
172676_1	Difficulty Breathing	4
185072_1	Difficulty Breathing	4
90822_3	Difficulty Breathing	4
347510_5	Difficulty Breathing	4
99247_2	Difficulty Breathing	4
234341_1	Difficulty Breathing	4
148407_2	Difficulty Breathing	4
203124_2	Difficulty Breathing	4
94241_3	Difficulty Breathing	4
373789_1	Difficulty Breathing	4
58107_13	Difficulty Breathing	4
314559_3	Difficulty Breathing	4
357048_6	Difficulty Breathing	4
314026_5	Difficulty Breathing	4
360383_2	Difficulty Breathing	4
27752_1	Difficulty Breathing	4
306169_2	Difficulty Breathing	4
377707_1	Difficulty Breathing	4
318897_5	Difficulty Breathing	4
306842_3	Difficulty Breathing	4
413237_1	Difficulty Breathing	4
360004_1	Difficulty Breathing	4
202747_2	Difficulty Breathing	4
78228_3	Difficulty Breathing	4
48324_3	Difficulty Breathing	4
141242_1	Difficulty Breathing	4
383179_1	Difficulty Breathing	4
228154_1	Difficulty Breathing	4
355388_6	Difficulty Breathing	4
161377_1	Difficulty Breathing	4
161379_1	Difficulty Breathing	4
257908_2	Difficulty Breathing	4
11671_3	Difficulty Breathing	4
151875_1	Difficulty Breathing	4
221607_2	Difficulty Breathing	4
318061_3	Difficulty Breathing	4
296615_4	Difficulty Breathing	4
172689_3	Difficulty Breathing	4
332722_1	Difficulty Breathing	4
77942_1	Difficulty Breathing	4
75610_3	Difficulty Breathing	4
394983_2	Difficulty Breathing	4
144776_1	Difficulty Breathing	4
151850_2	Difficulty Breathing	4
222428_1	Difficulty Breathing	4
368810_3	Difficulty Breathing	4
146329_18	Difficulty Breathing	4
282692_1	Difficulty Breathing	4
247489_2	Difficulty Breathing	4
248205_1	Difficulty Breathing	4
327202_2	Difficulty Breathing	4
354332_2	Difficulty Breathing	4
123433_3	Difficulty Breathing	4
391944_1	Difficulty Breathing	4
15500_5	Difficulty Breathing	4
142126_3	Difficulty Breathing	4
245513_1	Difficulty Breathing	4
165000_1	Difficulty Breathing	4
72637_1	Difficulty Breathing	4
84513_1	Difficulty Breathing	4
50153_4	Difficulty Breathing	4
408764_3	Difficulty Breathing	4
200813_1	Difficulty Breathing	4
159656_1	Difficulty Breathing	4
417113_1	Difficulty Breathing	4
11490_6	Difficulty Breathing	4
156353_1	Difficulty Breathing	4
275169_1	Difficulty Breathing	4
14579_1	Difficulty Breathing	4
325469_2	Difficulty Breathing	4
57693_1	Difficulty Breathing	4
253427_1	Difficulty Breathing	4
65509_1	Difficulty Breathing	4
340317_1	Difficulty Breathing	4
160490_1	Difficulty Breathing	4
60686_1	Difficulty Breathing	4
318926_1	Difficulty Breathing	4
223955_1	Difficulty Breathing	4
227210_5	Difficulty Breathing	4
368293_1	Difficulty Breathing	4
404779_2	Difficulty Breathing	4
318047_2	Difficulty Breathing	4
138612_1	Difficulty Breathing	4
413214_1	Difficulty Breathing	4
404793_1	Difficulty Breathing	4
408785_2	Difficulty Breathing	4
85197_1	Difficulty Breathing	4
331969_1	Difficulty Breathing	4
261607_2	Difficulty Breathing	4
255418_4	Difficulty Breathing	4
369749_1	Difficulty Breathing	4
345831_1	Difficulty Breathing	4
146575_2	Difficulty Breathing	4
51971_2	Difficulty Breathing	4
63134_1	Difficulty Breathing	4
22067_5	Difficulty Breathing	4
58689_1	Difficulty Breathing	4
50973_3	Difficulty Breathing	4
68535_1	Difficulty Breathing	4
64430_1	Difficulty Breathing	4
356265_5	Difficulty Breathing	4
153587_1	Difficulty Breathing	4
68111_2	Difficulty Breathing	4
241891_1	Difficulty Breathing	4
47267_5	Difficulty Breathing	4
69414_1	Difficulty Breathing	4
386158_1	Difficulty Breathing	4
11043_1	Difficulty Breathing	4
366045_5	Difficulty Breathing	4
416357_1	Difficulty Breathing	4
361109_1	Difficulty Breathing	4
27588_3	Difficulty Breathing	4
70347_1	Difficulty Breathing	4
386978_1	Difficulty Breathing	4
50031_1	Difficulty Breathing	4
374267_1	Difficulty Breathing	4
217794_2	Difficulty Breathing	4
367839_1	Difficulty Breathing	4
143106_1	Difficulty Breathing	4
235833_1	Difficulty Breathing	4
387262_17	Difficulty Breathing	4
411112_2	Difficulty Breathing	4
369570_5	Difficulty Breathing	4
262448_2	Difficulty Breathing	4
155326_2	Difficulty Breathing	4
150050_1	Difficulty Breathing	4
166676_1	Difficulty Breathing	4
297075_1	Difficulty Breathing	4
77524_2	Difficulty Breathing	4
248198_2	Difficulty Breathing	4
285459_4	Difficulty Breathing	4
145674_9	Difficulty Breathing	4
192289_4	Difficulty Breathing	4
254841_1	Difficulty Breathing	4
158922_1	Difficulty Breathing	4
137647_2	Difficulty Breathing	4
70333_1	Difficulty Breathing	4
389158_1	Difficulty Breathing	4
456783_1	Difficulty Breathing	4
84513_2	Difficulty Breathing	4
162263_2	Difficulty Breathing	4
390078_1	Difficulty Breathing	4
232471_2	Difficulty Breathing	4
50226_1	Difficulty Breathing	4
293704_1	Difficulty Breathing	4
371668_4	Difficulty Breathing	4
226441_1	Difficulty Breathing	4
314056_3	Difficulty Breathing	4
70717_1	Difficulty Breathing	4
63140_4	Difficulty Breathing	4
228164_4	Difficulty Breathing	4
163117_2	Difficulty Breathing	4
67684_2	Difficulty Breathing	4
130892_1	Difficulty Breathing	4
213406_1	Difficulty Breathing	4
140815_1	Difficulty Breathing	4
402576_3	Difficulty Breathing	4
357044_4	Difficulty Breathing	4
228173_1	Difficulty Breathing	4
71649_2	Difficulty Breathing	4
411731_1	Difficulty Breathing	4
64448_3	Difficulty Breathing	4
372741_2	Difficulty Breathing	4
317247_4	Difficulty Breathing	4
170259_2	Difficulty Breathing	4
389166_3	Difficulty Breathing	4
223209_4	Difficulty Breathing	4
299898_2	Difficulty Breathing	4
327211_2	Difficulty Breathing	4
47267_10	Difficulty Breathing	4
46842_1	Difficulty Breathing	4
280219_1	Difficulty Breathing	4
202739_2	Difficulty Breathing	4
462533_1	Difficulty Breathing	4
75245_1	Difficulty Breathing	4
180623_1	Difficulty Breathing	4
418492_1	Difficulty Breathing	4
275468_1	Difficulty Breathing	4
97442_3	Difficulty Breathing	4
179588_4	Difficulty Breathing	4
406376_5	Difficulty Breathing	4
51969_2	Difficulty Breathing	4
407738_1	Difficulty Breathing	4
178670_1	Difficulty Breathing	4
137644_1	Difficulty Breathing	4
289566_11	Difficulty Breathing	4
161270_1	Difficulty Breathing	4
389166_6	Difficulty Breathing	4
56921_3	Difficulty Breathing	4
245540_10	Difficulty Breathing	4
397725_3	Difficulty Breathing	4
201305_2	Difficulty Breathing	4
408756_2	Difficulty Breathing	4
286727_1	Difficulty Breathing	4
397593_1	Difficulty Breathing	4
254129_1	Difficulty Breathing	4
398373_1	Difficulty Breathing	4
228910_3	Difficulty Breathing	4
78132_3	Difficulty Breathing	4
215307_1	Difficulty Breathing	4
281150_1	Difficulty Breathing	4
147980_1	Difficulty Breathing	4
241099_4	Difficulty Breathing	4
47624_1	Difficulty Breathing	4
222170_1	Difficulty Breathing	4
53227_1	Difficulty Breathing	4
227933_1	Difficulty Breathing	4
150543_1	Difficulty Breathing	4
351583_4	Difficulty Breathing	4
187796_1	Difficulty Breathing	4
402292_1	Difficulty Breathing	4
372865_1	Difficulty Breathing	4
404795_1	Difficulty Breathing	4
417638_3	Difficulty Breathing	4
281148_2	Difficulty Breathing	4
74378_2	Difficulty Breathing	4
291057_4	Difficulty Breathing	4
129836_1	Difficulty Breathing	4
390085_1	Difficulty Breathing	4
342589_3	Difficulty Breathing	4
229762_2	Difficulty Breathing	4
378370_2	Difficulty Breathing	4
53088_2	Difficulty Breathing	4
246316_1	Difficulty Breathing	4
189800_1	Difficulty Breathing	4
74378_3	Difficulty Breathing	4
274332_1	Difficulty Breathing	4
284624_1	Difficulty Breathing	4
248820_2	Difficulty Breathing	4
220829_1	Difficulty Breathing	4
166697_2	Difficulty Breathing	4
202422_1	Difficulty Breathing	4
385603_2	Difficulty Breathing	4
265304_1	Difficulty Breathing	4
215293_1	Difficulty Breathing	4
235778_2	Difficulty Breathing	4
63697_7	Difficulty Breathing	4
417127_5	Difficulty Breathing	4
254889_4	Difficulty Breathing	4
61077_1	Difficulty Breathing	4
50358_1	Difficulty Breathing	4
271743_2	Difficulty Breathing	4
166272_1	Difficulty Breathing	4
68562_8	Difficulty Breathing	4
370044_7	Difficulty Breathing	4
420042_1	Difficulty Breathing	4
264320_2	Difficulty Breathing	4
398572_1	Difficulty Breathing	4
54090_2	Difficulty Breathing	4
109627_1	Difficulty Breathing	4
110534_1	Difficulty Breathing	4
216109_3	Difficulty Breathing	4
260440_4	Difficulty Breathing	4
84863_5	Difficulty Breathing	4
36076_1	Difficulty Breathing	4
131288_2	Difficulty Breathing	4
264310_1	Difficulty Breathing	4
369368_2	Difficulty Breathing	4
212546_4	Difficulty Breathing	4
226327_8	Difficulty Breathing	4
372916_7	Difficulty Breathing	4
395175_1	Difficulty Breathing	4
228801_5	Difficulty Breathing	4
50223_2	Difficulty Breathing	4
132824_2	Difficulty Breathing	4
135396_4	Difficulty Breathing	4
253648_5	Difficulty Breathing	4
184710_1	Difficulty Breathing	4
399887_2	Difficulty Breathing	4
131253_3	Difficulty Breathing	4
230500_5	Difficulty Breathing	4
379895_1	Difficulty Breathing	4
217420_1	Difficulty Breathing	4
436132_3	Difficulty Breathing	4
290447_2	Difficulty Breathing	4
37824_2	Difficulty Breathing	4
264306_3	Difficulty Breathing	4
216408_3	Difficulty Breathing	4
397590_2	Difficulty Breathing	4
277338_3	Difficulty Breathing	4
272440_2	Difficulty Breathing	4
364820_1	Difficulty Breathing	4
218454_4	Difficulty Breathing	4
133290_2	Difficulty Breathing	4
261357_2	Difficulty Breathing	4
12514_1	Difficulty Breathing	4
411134_2	Difficulty Breathing	4
251107_4	Difficulty Breathing	4
204581_2	Difficulty Breathing	4
174287_1	Difficulty Breathing	4
233947_3	Difficulty Breathing	4
135410_3	Difficulty Breathing	4
223119_4	Difficulty Breathing	4
204287_2	Difficulty Breathing	4
74766_2	Difficulty Breathing	4
68316_1	Difficulty Breathing	4
46636_1	Difficulty Breathing	4
216720_2	Difficulty Breathing	4
396977_3	Difficulty Breathing	4
412521_2	Difficulty Breathing	4
269095_1	Difficulty Breathing	4
233049_2	Difficulty Breathing	4
74962_8	Difficulty Breathing	4
119167_1	Difficulty Breathing	4
232169_1	Difficulty Breathing	4
260423_9	Difficulty Breathing	4
273552_1	Difficulty Breathing	4
352849_9	Difficulty Breathing	4
216010_3	Difficulty Breathing	4
379157_2	Difficulty Breathing	4
35804_1	Difficulty Breathing	4
230500_6	Difficulty Breathing	4
116867_1	Difficulty Breathing	4
228801_7	Difficulty Breathing	4
115039_4	Difficulty Breathing	4
190849_1	Difficulty Breathing	4
120030_2	Difficulty Breathing	4
216092_3	Difficulty Breathing	4
317985_2	Difficulty Breathing	4
88119_1	Difficulty Breathing	4
86190_1	Difficulty Breathing	4
234696_2	Difficulty Breathing	4
250804_1	Difficulty Breathing	4
248955_2	Difficulty Breathing	4
89048_1	Difficulty Breathing	4
250825_1	Difficulty Breathing	4
167714_1	Difficulty Breathing	4
41878_1	Difficulty Breathing	4
4737_4	Difficulty Breathing	4
248827_9	Difficulty Breathing	4
90958_1	Difficulty Breathing	4
324326_1	Difficulty Breathing	4
382299_2	Difficulty Breathing	4
241035_2	Difficulty Breathing	4
106598_1	Difficulty Breathing	4
8745_1	Difficulty Breathing	4
63720_4	Difficulty Breathing	4
322901_3	Difficulty Breathing	4
38701_1	Difficulty Breathing	4
395218_1	Difficulty Breathing	4
17476_1	Difficulty Breathing	4
250103_1	Difficulty Breathing	4
300951_3	Difficulty Breathing	4
311352_1	Difficulty Breathing	4
82322_4	Difficulty Breathing	4
371951_2	Difficulty Breathing	4
104720_2	Difficulty Breathing	4
77171_2	Difficulty Breathing	4
393224_1	Difficulty Breathing	4
235600_1	Difficulty Breathing	4
184964_1	Difficulty Breathing	4
401434_4	Difficulty Breathing	4
41309_2	Difficulty Breathing	4
421295_1	Difficulty Breathing	4
216432_4	Difficulty Breathing	4
174234_1	Difficulty Breathing	4
365047_3	Difficulty Breathing	4
318592_4	Difficulty Breathing	4
120275_2	Difficulty Breathing	4
160111_3	Difficulty Breathing	4
353377_1	Difficulty Breathing	4
396538_2	Difficulty Breathing	4
382103_1	Difficulty Breathing	4
120026_4	Difficulty Breathing	4
93520_1	Difficulty Breathing	4
10308_1	Difficulty Breathing	4
328012_1	Difficulty Breathing	4
382111_1	Difficulty Breathing	4
318001_4	Difficulty Breathing	4
125736_1	Difficulty Breathing	4
195026_3	Difficulty Breathing	4
214682_1	Difficulty Breathing	4
89037_1	Difficulty Breathing	4
341971_1	Difficulty Breathing	4
187018_1	Difficulty Breathing	4
129435_4	Difficulty Breathing	4
206055_3	Difficulty Breathing	4
236405_1	Difficulty Breathing	4
207013_1	Difficulty Breathing	4
236446_5	Difficulty Breathing	4
182862_1	Difficulty Breathing	4
172351_1	Difficulty Breathing	4
58051_6	Difficulty Breathing	4
220267_2	Difficulty Breathing	4
289519_2	Difficulty Breathing	4
172341_1	Difficulty Breathing	4
329624_1	Difficulty Breathing	4
17456_6	Difficulty Breathing	4
355772_1	Difficulty Breathing	4
219061_1	Difficulty Breathing	4
13409_1	Difficulty Breathing	4
14255_3	Difficulty Breathing	4
202199_1	Difficulty Breathing	4
199766_2	Difficulty Breathing	4
252057_1	Difficulty Breathing	4
125032_2	Difficulty Breathing	4
12514_5	Difficulty Breathing	4
217083_1	Difficulty Breathing	4
335911_1	Difficulty Breathing	4
330398_1	Difficulty Breathing	4
305763_2	Difficulty Breathing	4
13959_1	Difficulty Breathing	4
321209_4	Difficulty Breathing	4
128612_2	Difficulty Breathing	4
9335_1	Difficulty Breathing	4
264139_3	Difficulty Breathing	4
167936_1	Difficulty Breathing	4
163683_1	Difficulty Breathing	4
247845_3	Difficulty Breathing	4
224464_1	Difficulty Breathing	4
428279_3	Difficulty Breathing	4
116838_3	Difficulty Breathing	4
268147_6	Difficulty Breathing	4
253849_1	Difficulty Breathing	4
17450_2	Difficulty Breathing	4
241848_2	Difficulty Breathing	4
188078_1	Difficulty Breathing	4
172335_2	Difficulty Breathing	4
37507_1	Difficulty Breathing	4
74588_1	Difficulty Breathing	4
239882_4	Difficulty Breathing	4
25803_1	Difficulty Breathing	4
127879_2	Difficulty Breathing	4
240773_1	Difficulty Breathing	4
223535_1	Difficulty Breathing	4
128615_1	Difficulty Breathing	4
175172_1	Difficulty Breathing	4
328795_2	Difficulty Breathing	4
301703_2	Difficulty Breathing	4
129815_2	Difficulty Breathing	4
46496_3	Difficulty Breathing	4
91468_1	Difficulty Breathing	4
168494_1	Difficulty Breathing	4
255647_2	Difficulty Breathing	4
393473_1	Difficulty Breathing	4
327747_4	Difficulty Breathing	4
385249_1	Difficulty Breathing	4
243371_1	Difficulty Breathing	4
328787_3	Difficulty Breathing	4
12519_6	Difficulty Breathing	4
92370_1	Difficulty Breathing	4
294740_1	Difficulty Breathing	4
9173_1	Difficulty Breathing	4
333290_2	Difficulty Breathing	4
126541_1	Difficulty Breathing	4
244272_3	Difficulty Breathing	4
205568_1	Difficulty Breathing	4
378937_3	Difficulty Breathing	4
182879_3	Difficulty Breathing	4
94891_1	Difficulty Breathing	4
207752_6	Difficulty Breathing	4
236816_1	Difficulty Breathing	4
41460_2	Difficulty Breathing	4
227967_4	Difficulty Breathing	4
183926_5	Difficulty Breathing	4
29229_1	Difficulty Breathing	4
315420_2	Difficulty Breathing	4
192121_1	Difficulty Breathing	4
382882_1	Difficulty Breathing	4
57918_8	Difficulty Breathing	4
34909_2	Difficulty Breathing	4
45658_4	Difficulty Breathing	4
192134_1	Difficulty Breathing	4
220606_1	Difficulty Breathing	4
93518_2	Difficulty Breathing	4
215188_1	Difficulty Breathing	4
129418_3	Difficulty Breathing	4
219066_2	Difficulty Breathing	4
127584_2	Difficulty Breathing	4
328522_3	Difficulty Breathing	4
210728_3	Difficulty Breathing	4
301971_1	Difficulty Breathing	4
187011_3	Difficulty Breathing	4
248757_1	Difficulty Breathing	4
76266_3	Difficulty Breathing	4
300178_6	Difficulty Breathing	4
337508_3	Difficulty Breathing	4
211321_1	Difficulty Breathing	4
398173_2	Difficulty Breathing	4
106927_1	Difficulty Breathing	4
214647_2	Difficulty Breathing	4
248757_3	Difficulty Breathing	4
325155_3	Difficulty Breathing	4
26718_2	Difficulty Breathing	4
375001_2	Difficulty Breathing	4
38692_6	Difficulty Breathing	4
249617_4	Difficulty Breathing	4
169945_2	Difficulty Breathing	4
350231_2	Difficulty Breathing	4
34335_13	Difficulty Breathing	4
103086_2	Difficulty Breathing	4
372661_6	Difficulty Breathing	4
21285_2	Difficulty Breathing	4
166432_1	Difficulty Breathing	4
327970_1	Difficulty Breathing	4
319635_3	Difficulty Breathing	4
247189_3	Difficulty Breathing	4
162789_4	Difficulty Breathing	4
291157_2	Difficulty Breathing	4
197819_10	Difficulty Breathing	4
34844_1	Difficulty Breathing	4
260656_4	Difficulty Breathing	4
302748_2	Difficulty Breathing	4
191116_1	Difficulty Breathing	4
349398_3	Difficulty Breathing	4
323705_5	Difficulty Breathing	4
314635_1	Difficulty Breathing	4
39552_9	Difficulty Breathing	4
116524_3	Difficulty Breathing	4
51054_1	Difficulty Breathing	4
240735_4	Difficulty Breathing	4
302538_4	Difficulty Breathing	4
16559_3	Difficulty Breathing	4
331731_1	Difficulty Breathing	4
231899_1	Difficulty Breathing	4
29269_1	Difficulty Breathing	4
212793_2	Difficulty Breathing	4
245410_6	Difficulty Breathing	4
311978_1	Difficulty Breathing	4
163711_2	Difficulty Breathing	4
309236_2	Difficulty Breathing	4
293132_2	Difficulty Breathing	4
312767_1	Difficulty Breathing	4
272406_3	Difficulty Breathing	4
327134_1	Difficulty Breathing	4
312304_1	Difficulty Breathing	4
198801_5	Difficulty Breathing	4
8747_1	Difficulty Breathing	4
4737_7	Difficulty Breathing	4
197819_11	Difficulty Breathing	4
118136_1	Difficulty Breathing	4
310544_2	Difficulty Breathing	4
257077_7	Difficulty Breathing	4
377541_6	Difficulty Breathing	4
169039_4	Difficulty Breathing	4
124815_2	Difficulty Breathing	4
25354_1	Difficulty Breathing	4
27698_2	Difficulty Breathing	4
33315_1	Difficulty Breathing	4
27176_2	Difficulty Breathing	4
239462_4	Difficulty Breathing	4
194256_3	Difficulty Breathing	4
243109_1	Difficulty Breathing	4
97632_1	Difficulty Breathing	4
2372_1	Difficulty Breathing	4
49825_5	Difficulty Breathing	4
254312_2	Difficulty Breathing	4
253543_1	Difficulty Breathing	4
232554_1	Difficulty Breathing	4
167971_11	Difficulty Breathing	4
41822_1	Difficulty Breathing	4
186188_1	Difficulty Breathing	4
290394_3	Difficulty Breathing	4
263755_1	Difficulty Breathing	4
87905_2	Difficulty Breathing	4
286657_3	Difficulty Breathing	4
380700_1	Difficulty Breathing	4
61234_2	Difficulty Breathing	1
179043_1	Difficulty Breathing	4
31275_1	Difficulty Breathing	4
180810_6	Difficulty Breathing	4
181186_2	Difficulty Breathing	4
121231_2	Difficulty Breathing	2
175180_5	Difficulty Breathing	4
315961_2	Difficulty Breathing	4
293665_3	Difficulty Breathing	4
35039_3	Difficulty Breathing	4
252445_2	Difficulty Breathing	4
205459_4	Difficulty Breathing	4
207832_1	Difficulty Breathing	4
148806_2	Difficulty Breathing	4
195470_1	Difficulty Breathing	4
73954_4	Difficulty Breathing	4
229398_1	Difficulty Breathing	4
267969_1	Difficulty Breathing	4
127266_2	Difficulty Breathing	4
208781_3	Difficulty Breathing	4
138881_1	Difficulty Breathing	4
273858_1	Difficulty Breathing	4
274011_6	Difficulty Breathing	4
174766_1	Difficulty Breathing	4
243198_1	Difficulty Breathing	4
93384_1	Difficulty Breathing	4
164385_1	Difficulty Breathing	4
62880_1	Difficulty Breathing	4
108419_1	Difficulty Breathing	3
127875_2	Difficulty Breathing	3
306633_3	Difficulty Breathing	3
191885_7	Difficulty Breathing	3
198504_1	Difficulty Breathing	3
223113_3	Difficulty Breathing	3
215747_2	Difficulty Breathing	3
31440_1	Difficulty Breathing	3
25413_2	Difficulty Breathing	3
327716_3	Difficulty Breathing	3
362446_4	Difficulty Breathing	3
366358_4	Difficulty Breathing	3
222718_1	Difficulty Breathing	3
10221_2	Difficulty Breathing	3
111815_1	Difficulty Breathing	3
174555_1	Difficulty Breathing	3
78581_2	Difficulty Breathing	3
304373_2	Difficulty Breathing	3
244738_3	Difficulty Breathing	3
171602_1	Difficulty Breathing	3
198801_6	Difficulty Breathing	3
384424_1	Difficulty Breathing	3
313549_2	Difficulty Breathing	3
123066_1	Difficulty Breathing	3
306524_3	Difficulty Breathing	3
292951_2	Difficulty Breathing	3
165565_1	Difficulty Breathing	3
316165_1	Difficulty Breathing	3
20394_7	Difficulty Breathing	3
50809_3	Difficulty Breathing	3
327156_2	Difficulty Breathing	3
230184_1	Difficulty Breathing	3
118650_2	Difficulty Breathing	3
259499_25	Difficulty Breathing	3
93521_1	Difficulty Breathing	3
118970_3	Difficulty Breathing	3
222067_2	Difficulty Breathing	3
162760_3	Difficulty Breathing	3
315441_2	Difficulty Breathing	3
116617_1	Difficulty Breathing	3
115418_3	Difficulty Breathing	3
280971_8	Difficulty Breathing	3
425884_2	Difficulty Breathing	3
238603_3	Difficulty Breathing	3
168299_2	Difficulty Breathing	3
72911_2	Difficulty Breathing	3
363948_1	Difficulty Breathing	3
9192_1	Difficulty Breathing	3
188057_3	Difficulty Breathing	3
242915_3	Difficulty Breathing	3
30571_2	Difficulty Breathing	3
13844_1	Difficulty Breathing	3
311445_1	Difficulty Breathing	3
94368_6	Difficulty Breathing	3
224436_3	Difficulty Breathing	3
354178_3	Difficulty Breathing	3
177864_3	Difficulty Breathing	3
25413_3	Difficulty Breathing	3
361655_3	Difficulty Breathing	3
305087_1	Difficulty Breathing	3
118970_4	Difficulty Breathing	3
167202_2	Difficulty Breathing	3
89687_2	Difficulty Breathing	3
250448_2	Difficulty Breathing	3
24444_1	Difficulty Breathing	3
15579_1	Difficulty Breathing	3
310544_5	Difficulty Breathing	3
198532_4	Difficulty Breathing	3
25449_3	Difficulty Breathing	3
115078_4	Difficulty Breathing	3
176880_2	Difficulty Breathing	3
245828_1	Difficulty Breathing	3
253508_1	Difficulty Breathing	3
31148_1	Difficulty Breathing	3
48064_2	Difficulty Breathing	3
113292_4	Difficulty Breathing	3
115632_7	Difficulty Breathing	3
78550_1	Difficulty Breathing	3
121936_1	Difficulty Breathing	3
13432_1	Difficulty Breathing	3
125821_1	Difficulty Breathing	3
181401_2	Difficulty Breathing	3
243122_1	Difficulty Breathing	3
38224_2	Difficulty Breathing	3
20015_3	Difficulty Breathing	3
25784_1	Difficulty Breathing	3
288440_1	Difficulty Breathing	3
220384_8	Difficulty Breathing	3
111385_3	Difficulty Breathing	3
103101_4	Difficulty Breathing	3
225955_1	Difficulty Breathing	3
176719_3	Difficulty Breathing	3
227594_1	Difficulty Breathing	3
251628_6	Difficulty Breathing	3
104098_2	Difficulty Breathing	3
31132_1	Difficulty Breathing	3
31915_1	Difficulty Breathing	3
177876_1	Difficulty Breathing	3
309774_6	Difficulty Breathing	3
193215_1	Difficulty Breathing	3
23989_6	Difficulty Breathing	3
117782_4	Difficulty Breathing	3
246531_1	Difficulty Breathing	3
214454_2	Difficulty Breathing	3
247588_1	Difficulty Breathing	3
170465_3	Difficulty Breathing	3
79049_13	Difficulty Breathing	3
230154_1	Difficulty Breathing	3
121074_8	Difficulty Breathing	3
212823_2	Difficulty Breathing	3
7336_1	Difficulty Breathing	3
93027_1	Difficulty Breathing	3
252791_1	Difficulty Breathing	3
110058_1	Difficulty Breathing	3
228502_1	Difficulty Breathing	3
29177_1	Difficulty Breathing	3
323495_2	Difficulty Breathing	3
113276_4	Difficulty Breathing	3
27187_1	Difficulty Breathing	3
314531_1	Difficulty Breathing	3
310369_1	Difficulty Breathing	3
210963_4	Difficulty Breathing	3
313825_1	Difficulty Breathing	3
176264_2	Difficulty Breathing	3
246485_1	Difficulty Breathing	3
94393_4	Difficulty Breathing	3
54638_1	Difficulty Breathing	3
165565_4	Difficulty Breathing	3
308199_1	Difficulty Breathing	3
313058_2	Difficulty Breathing	3
110610_1	Difficulty Breathing	3
50781_1	Difficulty Breathing	3
308657_1	Difficulty Breathing	3
419802_3	Difficulty Breathing	3
93567_1	Difficulty Breathing	3
175154_3	Difficulty Breathing	3
65189_1	Difficulty Breathing	3
247641_1	Difficulty Breathing	3
32387_1	Difficulty Breathing	3
16918_1	Difficulty Breathing	3
341958_1	Difficulty Breathing	3
122435_3	Difficulty Breathing	3
255528_1	Difficulty Breathing	3
92353_1	Difficulty Breathing	3
97647_1	Difficulty Breathing	3
349659_2	Difficulty Breathing	3
32878_1	Difficulty Breathing	3
116595_2	Difficulty Breathing	3
30125_2	Difficulty Breathing	3
188604_1	Difficulty Breathing	3
225060_5	Difficulty Breathing	3
51023_2	Difficulty Breathing	3
331052_5	Difficulty Breathing	3
309582_1	Difficulty Breathing	3
6928_2	Difficulty Breathing	3
23567_3	Difficulty Breathing	3
178513_1	Difficulty Breathing	3
426758_4	Difficulty Breathing	3
83633_2	Difficulty Breathing	3
31049_1	Difficulty Breathing	3
81143_6	Difficulty Breathing	3
101832_1	Difficulty Breathing	3
242043_1	Difficulty Breathing	3
311427_7	Difficulty Breathing	3
119524_1	Difficulty Breathing	3
33361_3	Difficulty Breathing	3
91855_1	Difficulty Breathing	3
52688_1	Difficulty Breathing	3
52694_1	Difficulty Breathing	3
320237_3	Difficulty Breathing	3
189640_1	Difficulty Breathing	3
213658_2	Difficulty Breathing	3
120086_2	Difficulty Breathing	3
249294_1	Difficulty Breathing	3
359606_2	Difficulty Breathing	3
304205_1	Difficulty Breathing	3
234421_1	Difficulty Breathing	3
310646_1	Difficulty Breathing	3
325455_5	Difficulty Breathing	3
225943_4	Difficulty Breathing	3
338857_2	Difficulty Breathing	3
203679_5	Difficulty Breathing	3
195674_1	Difficulty Breathing	3
189672_1	Difficulty Breathing	3
329369_3	Difficulty Breathing	3
248525_1	Difficulty Breathing	3
335730_1	Difficulty Breathing	3
323742_3	Difficulty Breathing	3
228492_3	Difficulty Breathing	3
217860_4	Difficulty Breathing	3
331778_1	Difficulty Breathing	3
114134_5	Difficulty Breathing	3
27302_3	Difficulty Breathing	3
243108_1	Difficulty Breathing	3
217076_1	Difficulty Breathing	3
208313_5	Difficulty Breathing	3
92339_3	Difficulty Breathing	3
111160_4	Difficulty Breathing	3
254312_1	Difficulty Breathing	3
20833_1	Difficulty Breathing	3
66345_1	Difficulty Breathing	3
9365_2	Difficulty Breathing	3
20880_1	Difficulty Breathing	3
177553_1	Difficulty Breathing	3
53917_3	Difficulty Breathing	3
240311_5	Difficulty Breathing	3
54920_1	Difficulty Breathing	3
66968_1	Difficulty Breathing	3
222529_1	Difficulty Breathing	3
58527_1	Difficulty Breathing	3
30571_4	Difficulty Breathing	3
310610_4	Difficulty Breathing	3
109172_1	Difficulty Breathing	3
125089_1	Difficulty Breathing	3
118367_1	Difficulty Breathing	3
35719_6	Difficulty Breathing	3
313810_3	Difficulty Breathing	3
90707_1	Difficulty Breathing	3
226926_2	Difficulty Breathing	3
338117_2	Difficulty Breathing	3
62465_2	Difficulty Breathing	3
334870_1	Difficulty Breathing	3
189651_1	Difficulty Breathing	3
117793_1	Difficulty Breathing	3
113282_2	Difficulty Breathing	3
425175_1	Difficulty Breathing	3
218069_3	Difficulty Breathing	3
53920_1	Difficulty Breathing	3
248338_4	Difficulty Breathing	3
313081_1	Difficulty Breathing	3
301334_1	Difficulty Breathing	3
374987_1	Difficulty Breathing	3
380467_5	Difficulty Breathing	3
168270_1	Difficulty Breathing	3
184562_1	Difficulty Breathing	3
124834_1	Difficulty Breathing	3
100382_1	Difficulty Breathing	3
124815_3	Difficulty Breathing	3
42580_1	Difficulty Breathing	3
323565_1	Difficulty Breathing	3
331052_6	Difficulty Breathing	3
189315_2	Difficulty Breathing	3
56575_2	Difficulty Breathing	3
121594_4	Difficulty Breathing	3
58532_1	Difficulty Breathing	3
227820_2	Difficulty Breathing	3
175436_2	Difficulty Breathing	3
223686_11	Difficulty Breathing	3
109624_2	Difficulty Breathing	3
50081_1	Difficulty Breathing	3
174597_3	Difficulty Breathing	3
125821_3	Difficulty Breathing	3
296840_1	Difficulty Breathing	3
226540_2	Difficulty Breathing	3
123350_1	Difficulty Breathing	3
250219_4	Difficulty Breathing	3
221783_1	Difficulty Breathing	3
99422_3	Difficulty Breathing	3
338026_1	Difficulty Breathing	3
14682_1	Difficulty Breathing	3
312308_2	Difficulty Breathing	3
245616_3	Difficulty Breathing	3
247597_3	Difficulty Breathing	3
252752_1	Difficulty Breathing	3
187661_1	Difficulty Breathing	3
245829_1	Difficulty Breathing	3
110246_5	Difficulty Breathing	3
192770_1	Difficulty Breathing	3
44117_1	Difficulty Breathing	3
120037_6	Difficulty Breathing	3
254944_1	Difficulty Breathing	3
166461_15	Difficulty Breathing	3
91833_4	Difficulty Breathing	3
249454_5	Difficulty Breathing	3
111084_8	Difficulty Breathing	3
67851_2	Difficulty Breathing	3
182100_1	Difficulty Breathing	3
10730_1	Difficulty Breathing	3
35719_7	Difficulty Breathing	3
45275_14	Difficulty Breathing	3
325274_1	Difficulty Breathing	3
42007_1	Difficulty Breathing	3
129490_1	Difficulty Breathing	3
241419_3	Difficulty Breathing	3
62683_1	Difficulty Breathing	3
8712_6	Difficulty Breathing	3
92697_1	Difficulty Breathing	3
34812_2	Difficulty Breathing	3
353578_3	Difficulty Breathing	3
169007_3	Difficulty Breathing	3
313822_1	Difficulty Breathing	3
193506_1	Difficulty Breathing	3
317018_1	Difficulty Breathing	3
317024_1	Difficulty Breathing	3
21703_1	Difficulty Breathing	3
336676_1	Difficulty Breathing	3
60551_1	Difficulty Breathing	3
57522_1	Difficulty Breathing	3
161699_11	Difficulty Breathing	3
243350_1	Difficulty Breathing	3
99978_2	Difficulty Breathing	3
188326_1	Difficulty Breathing	3
187663_1	Difficulty Breathing	3
195685_1	Difficulty Breathing	3
29666_1	Difficulty Breathing	3
338031_3	Difficulty Breathing	3
165565_5	Difficulty Breathing	3
171598_7	Difficulty Breathing	3
231030_6	Difficulty Breathing	3
111160_6	Difficulty Breathing	3
378058_7	Difficulty Breathing	3
352138_4	Difficulty Breathing	3
34809_1	Difficulty Breathing	3
354933_3	Difficulty Breathing	3
96002_1	Difficulty Breathing	3
57763_3	Difficulty Breathing	3
249906_2	Difficulty Breathing	3
330307_3	Difficulty Breathing	3
122769_5	Difficulty Breathing	3
188062_3	Difficulty Breathing	3
98513_2	Difficulty Breathing	3
170135_1	Difficulty Breathing	3
79431_3	Difficulty Breathing	3
241004_2	Difficulty Breathing	3
32035_1	Difficulty Breathing	3
86446_8	Difficulty Breathing	3
99422_5	Difficulty Breathing	3
101297_1	Difficulty Breathing	3
29185_1	Difficulty Breathing	3
7319_3	Difficulty Breathing	3
211009_1	Difficulty Breathing	3
309580_1	Difficulty Breathing	3
254551_1	Difficulty Breathing	3
94441_1	Difficulty Breathing	3
331808_4	Difficulty Breathing	3
334167_4	Difficulty Breathing	3
37450_10	Difficulty Breathing	3
276110_2	Difficulty Breathing	3
21719_3	Difficulty Breathing	3
118998_2	Difficulty Breathing	3
359597_1	Difficulty Breathing	3
362445_2	Difficulty Breathing	3
108769_1	Difficulty Breathing	3
298036_2	Difficulty Breathing	3
123998_1	Difficulty Breathing	3
76367_7	Difficulty Breathing	3
1001_2	Difficulty Breathing	3
197047_1	Difficulty Breathing	3
249750_1	Difficulty Breathing	3
313067_3	Difficulty Breathing	3
337351_2	Difficulty Breathing	3
171609_3	Difficulty Breathing	3
244751_2	Difficulty Breathing	3
299739_1	Difficulty Breathing	3
190675_3	Difficulty Breathing	3
109679_1	Difficulty Breathing	3
220523_1	Difficulty Breathing	3
304210_11	Difficulty Breathing	3
219603_5	Difficulty Breathing	3
244730_1	Difficulty Breathing	3
187645_2	Difficulty Breathing	3
67236_3	Difficulty Breathing	3
62515_7	Difficulty Breathing	3
60519_9	Difficulty Breathing	3
306608_1	Difficulty Breathing	3
216565_4	Difficulty Breathing	3
278987_1	Difficulty Breathing	3
91035_2	Difficulty Breathing	3
28689_4	Difficulty Breathing	3
66339_5	Difficulty Breathing	3
320253_3	Difficulty Breathing	3
407792_2	Difficulty Breathing	3
255528_5	Difficulty Breathing	3
322044_4	Difficulty Breathing	3
278992_2	Difficulty Breathing	3
28277_3	Difficulty Breathing	3
226540_8	Difficulty Breathing	3
99438_2	Difficulty Breathing	3
71722_1	Difficulty Breathing	3
197047_3	Difficulty Breathing	3
279895_1	Difficulty Breathing	3
244899_2	Difficulty Breathing	3
186241_1	Difficulty Breathing	3
75487_7	Difficulty Breathing	3
231700_4	Difficulty Breathing	3
76117_1	Difficulty Breathing	3
427517_1	Difficulty Breathing	3
71718_1	Difficulty Breathing	3
100739_1	Difficulty Breathing	3
129168_3	Difficulty Breathing	3
17091_1	Difficulty Breathing	3
77870_1	Difficulty Breathing	3
217372_2	Difficulty Breathing	3
59799_1	Difficulty Breathing	3
194562_2	Difficulty Breathing	3
17079_1	Difficulty Breathing	3
294548_1	Difficulty Breathing	3
187024_3	Difficulty Breathing	3
51805_2	Difficulty Breathing	3
284562_2	Difficulty Breathing	3
78580_6	Difficulty Breathing	3
22624_5	Difficulty Breathing	3
226540_9	Difficulty Breathing	3
116509_1	Difficulty Breathing	3
375830_6	Difficulty Breathing	3
280876_1	Difficulty Breathing	3
387558_3	Difficulty Breathing	3
68688_3	Difficulty Breathing	3
336964_1	Difficulty Breathing	3
112041_3	Difficulty Breathing	3
228283_2	Difficulty Breathing	3
308769_1	Difficulty Breathing	3
171917_1	Difficulty Breathing	3
93006_2	Difficulty Breathing	3
21718_1	Difficulty Breathing	3
63306_2	Difficulty Breathing	3
281809_2	Difficulty Breathing	3
303399_2	Difficulty Breathing	3
8930_2	Difficulty Breathing	3
279956_2	Difficulty Breathing	3
176002_2	Difficulty Breathing	3
125618_2	Difficulty Breathing	3
255533_1	Difficulty Breathing	3
73526_1	Difficulty Breathing	3
96009_1	Difficulty Breathing	3
203012_1	Difficulty Breathing	3
104556_2	Difficulty Breathing	3
407083_1	Difficulty Breathing	3
93006_3	Difficulty Breathing	3
100305_6	Difficulty Breathing	3
11819_2	Difficulty Breathing	3
57526_3	Difficulty Breathing	3
282730_1	Difficulty Breathing	3
19720_1	Difficulty Breathing	3
292894_2	Difficulty Breathing	3
280907_2	Difficulty Breathing	3
242265_3	Difficulty Breathing	3
86412_3	Difficulty Breathing	3
253536_2	Difficulty Breathing	3
336981_2	Difficulty Breathing	3
95246_1	Difficulty Breathing	3
192705_1	Difficulty Breathing	3
307947_1	Difficulty Breathing	3
167928_1	Difficulty Breathing	3
284538_1	Difficulty Breathing	3
310459_1	Difficulty Breathing	3
12714_1	Difficulty Breathing	3
47340_2	Difficulty Breathing	3
48260_2	Difficulty Breathing	3
338026_2	Difficulty Breathing	3
301052_1	Difficulty Breathing	3
76117_3	Difficulty Breathing	3
249765_7	Difficulty Breathing	3
236812_1	Difficulty Breathing	3
218188_2	Difficulty Breathing	3
86639_3	Difficulty Breathing	3
323550_1	Difficulty Breathing	3
243120_2	Difficulty Breathing	3
240492_3	Difficulty Breathing	3
379663_14	Difficulty Breathing	1
42825_1	Difficulty Breathing	3
282711_4	Difficulty Breathing	3
76735_1	Difficulty Breathing	3
193740_2	Difficulty Breathing	3
76367_8	Difficulty Breathing	3
174828_1	Difficulty Breathing	3
201993_1	Difficulty Breathing	3
21489_1	Difficulty Breathing	3
77885_2	Difficulty Breathing	3
89671_4	Difficulty Breathing	3
221747_1	Difficulty Breathing	3
178167_3	Difficulty Breathing	3
243091_6	Difficulty Breathing	3
312066_1	Difficulty Breathing	3
303206_1	Difficulty Breathing	3
47043_1	Difficulty Breathing	3
254510_3	Difficulty Breathing	3
275349_1	Difficulty Breathing	3
108822_2	Difficulty Breathing	3
295466_3	Difficulty Breathing	3
336199_1	Difficulty Breathing	3
323564_1	Difficulty Breathing	3
88104_7	Difficulty Breathing	3
288153_1	Difficulty Breathing	3
291998_2	Difficulty Breathing	3
251443_1	Difficulty Breathing	3
221268_1	Difficulty Breathing	3
76695_1	Difficulty Breathing	3
194794_1	Difficulty Breathing	3
296884_1	Difficulty Breathing	3
94114_1	Difficulty Breathing	3
301792_10	Difficulty Breathing	3
300848_5	Difficulty Breathing	3
281809_3	Difficulty Breathing	3
295489_1	Difficulty Breathing	3
13631_1	Difficulty Breathing	3
47989_1	Difficulty Breathing	3
288989_1	Difficulty Breathing	3
344289_4	Difficulty Breathing	3
98028_2	Difficulty Breathing	3
42798_2	Difficulty Breathing	3
85136_1	Difficulty Breathing	3
8945_1	Difficulty Breathing	3
316696_1	Difficulty Breathing	3
82117_1	Difficulty Breathing	3
46117_1	Difficulty Breathing	3
337723_1	Difficulty Breathing	3
297116_1	Difficulty Breathing	3
209077_1	Difficulty Breathing	3
208236_1	Difficulty Breathing	3
194821_2	Difficulty Breathing	3
283335_1	Difficulty Breathing	3
351348_4	Difficulty Breathing	3
289276_1	Difficulty Breathing	3
77667_1	Difficulty Breathing	3
198105_1	Difficulty Breathing	3
126611_1	Difficulty Breathing	3
100754_1	Difficulty Breathing	3
205883_1	Difficulty Breathing	3
186262_1	Difficulty Breathing	3
218726_1	Difficulty Breathing	3
188624_5	Difficulty Breathing	3
162789_13	Difficulty Breathing	3
171935_2	Difficulty Breathing	3
75917_1	Difficulty Breathing	3
225678_7	Difficulty Breathing	3
373921_1	Difficulty Breathing	3
286482_1	Difficulty Breathing	3
3625_1	Difficulty Breathing	3
11799_2	Difficulty Breathing	3
45363_6	Difficulty Breathing	3
220545_2	Difficulty Breathing	3
121096_1	Difficulty Breathing	3
279900_1	Difficulty Breathing	3
249102_2	Difficulty Breathing	3
362428_1	Difficulty Breathing	3
301325_2	Difficulty Breathing	3
313561_5	Difficulty Breathing	3
299744_2	Difficulty Breathing	3
337743_1	Difficulty Breathing	1
17102_1	Difficulty Breathing	3
82039_2	Difficulty Breathing	3
278992_3	Difficulty Breathing	3
302575_1	Difficulty Breathing	3
183572_6	Difficulty Breathing	3
16516_3	Difficulty Breathing	3
305643_1	Difficulty Breathing	3
79588_1	Difficulty Breathing	3
301583_1	Difficulty Breathing	3
21489_3	Difficulty Breathing	3
366238_1	Difficulty Breathing	3
289283_1	Difficulty Breathing	3
374759_1	Difficulty Breathing	3
337351_3	Difficulty Breathing	3
124301_2	Difficulty Breathing	3
141798_1	Difficulty Breathing	3
293764_1	Difficulty Breathing	3
327875_4	Difficulty Breathing	3
28171_8	Difficulty Breathing	3
42200_2	Difficulty Breathing	3
65437_1	Difficulty Breathing	3
33316_1	Difficulty Breathing	3
8929_1	Difficulty Breathing	3
354420_2	Difficulty Breathing	3
77631_2	Difficulty Breathing	3
106392_2	Difficulty Breathing	3
250435_6	Difficulty Breathing	3
205798_1	Difficulty Breathing	3
83823_4	Difficulty Breathing	3
72321_1	Difficulty Breathing	3
63339_3	Difficulty Breathing	3
225683_6	Difficulty Breathing	3
185251_3	Difficulty Breathing	3
82872_3	Difficulty Breathing	3
68666_2	Difficulty Breathing	3
71718_2	Difficulty Breathing	3
100739_2	Difficulty Breathing	3
337723_2	Difficulty Breathing	3
229496_1	Difficulty Breathing	3
375614_1	Difficulty Breathing	3
274378_1	Difficulty Breathing	3
312849_1	Difficulty Breathing	3
375624_1	Difficulty Breathing	3
83851_1	Difficulty Breathing	3
254523_5	Difficulty Breathing	3
123612_3	Difficulty Breathing	3
97617_3	Difficulty Breathing	3
169406_6	Difficulty Breathing	3
49772_1	Difficulty Breathing	3
300745_1	Difficulty Breathing	3
308809_1	Difficulty Breathing	3
18870_1	Difficulty Breathing	3
83846_1	Difficulty Breathing	3
209089_3	Difficulty Breathing	3
73238_1	Difficulty Breathing	3
277184_1	Difficulty Breathing	3
196978_2	Difficulty Breathing	3
59799_2	Difficulty Breathing	3
99404_1	Difficulty Breathing	3
172336_12	Difficulty Breathing	3
178458_1	Difficulty Breathing	3
30125_8	Difficulty Breathing	3
330699_1	Difficulty Breathing	3
66120_4	Difficulty Breathing	3
94439_2	Difficulty Breathing	3
1389_6	Difficulty Breathing	3
49173_3	Difficulty Breathing	3
237042_2	Difficulty Breathing	3
319136_1	Difficulty Breathing	3
31060_3	Difficulty Breathing	3
96563_1	Difficulty Breathing	3
188602_2	Difficulty Breathing	3
86532_3	Difficulty Breathing	3
305724_1	Difficulty Breathing	3
45002_4	Difficulty Breathing	3
192743_2	Difficulty Breathing	3
59776_2	Difficulty Breathing	3
226919_1	Difficulty Breathing	3
304853_2	Difficulty Breathing	3
301471_1	Difficulty Breathing	3
75980_1	Difficulty Breathing	3
254516_1	Difficulty Breathing	3
106354_1	Difficulty Breathing	3
61674_2	Difficulty Breathing	3
171912_1	Difficulty Breathing	3
45363_7	Difficulty Breathing	3
5102_3	Difficulty Breathing	3
312053_4	Difficulty Breathing	3
86639_4	Difficulty Breathing	3
232128_6	Difficulty Breathing	3
72283_1	Difficulty Breathing	3
255528_9	Difficulty Breathing	3
75024_2	Difficulty Breathing	3
292894_5	Difficulty Breathing	3
307960_1	Difficulty Breathing	3
285238_1	Difficulty Breathing	3
17964_1	Difficulty Breathing	3
75302_1	Difficulty Breathing	3
276110_4	Difficulty Breathing	3
237221_2	Difficulty Breathing	3
172920_1	Difficulty Breathing	3
10882_2	Difficulty Breathing	3
25981_1	Difficulty Breathing	3
221304_1	Difficulty Breathing	3
281781_1	Difficulty Breathing	3
200038_2	Difficulty Breathing	3
172884_2	Difficulty Breathing	3
82140_1	Difficulty Breathing	3
298824_1	Difficulty Breathing	3
46044_2	Difficulty Breathing	3
341152_4	Difficulty Breathing	1
373945_1	Difficulty Breathing	3
349378_2	Difficulty Breathing	3
52811_1	Difficulty Breathing	3
293533_1	Difficulty Breathing	3
149757_1	Difficulty Breathing	3
15329_1	Difficulty Breathing	3
137172_2	Difficulty Breathing	3
285238_2	Difficulty Breathing	3
225216_2	Difficulty Breathing	3
280036_2	Difficulty Breathing	3
481271_1	Difficulty Breathing	3
139963_5	Difficulty Breathing	3
226901_1	Difficulty Breathing	3
222825_2	Difficulty Breathing	3
324444_3	Difficulty Breathing	3
339227_1	Difficulty Breathing	3
171859_1	Difficulty Breathing	3
329429_3	Difficulty Breathing	3
205800_3	Difficulty Breathing	3
203012_2	Difficulty Breathing	3
1833_1	Difficulty Breathing	3
363076_3	Difficulty Breathing	3
47321_2	Difficulty Breathing	3
347058_2	Difficulty Breathing	3
76997_2	Difficulty Breathing	3
85156_3	Difficulty Breathing	3
177161_3	Difficulty Breathing	3
78815_1	Difficulty Breathing	3
329371_1	Difficulty Breathing	3
272517_2	Difficulty Breathing	3
39697_2	Difficulty Breathing	3
169014_4	Difficulty Breathing	3
347001_3	Difficulty Breathing	3
59680_1	Difficulty Breathing	3
329463_3	Difficulty Breathing	3
316699_1	Difficulty Breathing	3
84574_1	Difficulty Breathing	3
77856_2	Difficulty Breathing	3
295090_1	Difficulty Breathing	3
82013_4	Difficulty Breathing	3
344634_2	Difficulty Breathing	3
319910_2	Difficulty Breathing	3
86532_4	Difficulty Breathing	3
301662_2	Difficulty Breathing	3
234619_1	Difficulty Breathing	3
337731_2	Difficulty Breathing	3
357585_1	Difficulty Breathing	3
281772_5	Difficulty Breathing	3
217076_7	Difficulty Breathing	3
85682_1	Difficulty Breathing	3
226052_3	Difficulty Breathing	3
175710_1	Difficulty Breathing	3
96046_1	Difficulty Breathing	3
121452_2	Difficulty Breathing	3
298036_4	Difficulty Breathing	3
249962_3	Difficulty Breathing	3
320240_4	Difficulty Breathing	3
284667_1	Difficulty Breathing	3
304007_1	Difficulty Breathing	3
336197_1	Difficulty Breathing	3
41036_4	Difficulty Breathing	3
52834_1	Difficulty Breathing	3
222706_3	Difficulty Breathing	3
19503_3	Difficulty Breathing	3
15384_2	Difficulty Breathing	3
200044_3	Difficulty Breathing	3
304896_2	Difficulty Breathing	3
305580_1	Difficulty Breathing	3
46127_4	Difficulty Breathing	3
226885_2	Difficulty Breathing	3
78495_2	Difficulty Breathing	3
244036_1	Difficulty Breathing	3
366238_4	Difficulty Breathing	3
204819_3	Difficulty Breathing	3
146240_1	Difficulty Breathing	3
339970_3	Difficulty Breathing	3
113861_8	Difficulty Breathing	3
373915_1	Difficulty Breathing	3
77618_1	Difficulty Breathing	3
353578_8	Difficulty Breathing	3
366231_2	Difficulty Breathing	3
319916_2	Difficulty Breathing	3
49787_1	Difficulty Breathing	3
298270_4	Difficulty Breathing	3
253508_10	Difficulty Breathing	3
79588_2	Difficulty Breathing	3
41813_1	Difficulty Breathing	3
218567_1	Difficulty Breathing	3
153263_3	Difficulty Breathing	3
253772_7	Difficulty Breathing	3
109701_2	Difficulty Breathing	3
106407_1	Difficulty Breathing	3
307969_3	Difficulty Breathing	3
353968_1	Difficulty Breathing	3
82682_4	Difficulty Breathing	3
50563_1	Difficulty Breathing	3
74118_6	Difficulty Breathing	3
173956_3	Difficulty Breathing	3
51520_1	Difficulty Breathing	3
108231_3	Difficulty Breathing	3
96002_5	Difficulty Breathing	3
350905_1	Difficulty Breathing	3
366236_5	Difficulty Breathing	3
309671_13	Difficulty Breathing	1
46414_5	Difficulty Breathing	3
57428_1	Difficulty Breathing	3
86361_1	Difficulty Breathing	3
152463_4	Difficulty Breathing	3
105715_2	Difficulty Breathing	3
302480_5	Difficulty Breathing	3
15837_1	Difficulty Breathing	3
176548_3	Difficulty Breathing	3
40080_1	Difficulty Breathing	3
27917_1	Difficulty Breathing	3
88408_1	Difficulty Breathing	3
304766_1	Difficulty Breathing	3
335335_2	Difficulty Breathing	3
198876_1	Difficulty Breathing	3
96592_2	Difficulty Breathing	3
175664_2	Difficulty Breathing	3
47738_1	Difficulty Breathing	3
174819_1	Difficulty Breathing	3
304088_2	Difficulty Breathing	3
324927_2	Difficulty Breathing	3
31652_1	Difficulty Breathing	3
251244_3	Difficulty Breathing	3
116104_1	Difficulty Breathing	3
350923_2	Difficulty Breathing	3
107270_1	Difficulty Breathing	3
299965_1	Difficulty Breathing	3
69750_4	Difficulty Breathing	3
210936_3	Difficulty Breathing	3
216934_2	Difficulty Breathing	3
129019_1	Difficulty Breathing	3
284697_1	Difficulty Breathing	3
312858_4	Difficulty Breathing	3
183157_2	Difficulty Breathing	3
164595_1	Difficulty Breathing	3
241599_1	Difficulty Breathing	3
296323_1	Difficulty Breathing	3
281907_5	Difficulty Breathing	3
131376_1	Difficulty Breathing	3
352535_1	Difficulty Breathing	3
288525_1	Difficulty Breathing	3
358716_1	Difficulty Breathing	3
281860_5	Difficulty Breathing	3
64386_5	Difficulty Breathing	3
26972_4	Difficulty Breathing	3
205779_2	Difficulty Breathing	3
63289_1	Difficulty Breathing	3
239831_1	Difficulty Breathing	3
29844_3	Difficulty Breathing	3
199881_1	Difficulty Breathing	3
293764_4	Difficulty Breathing	3
289357_1	Difficulty Breathing	3
51738_2	Difficulty Breathing	3
302441_2	Difficulty Breathing	3
75142_2	Difficulty Breathing	3
296419_1	Difficulty Breathing	3
200917_1	Difficulty Breathing	3
124837_1	Difficulty Breathing	3
17080_18	Difficulty Breathing	3
29879_2	Difficulty Breathing	3
45819_2	Difficulty Breathing	3
316700_2	Difficulty Breathing	3
216910_1	Difficulty Breathing	3
326634_1	Difficulty Breathing	3
239842_3	Difficulty Breathing	3
185481_2	Difficulty Breathing	3
41594_1	Difficulty Breathing	3
53350_2	Difficulty Breathing	3
158443_2	Difficulty Breathing	3
377837_3	Difficulty Breathing	3
378722_4	Difficulty Breathing	3
283371_2	Difficulty Breathing	3
53804_1	Difficulty Breathing	3
167846_1	Difficulty Breathing	3
321537_1	Difficulty Breathing	3
160249_2	Difficulty Breathing	3
48132_2	Difficulty Breathing	3
73399_1	Difficulty Breathing	3
163_1	Difficulty Breathing	3
213315_1	Difficulty Breathing	3
68844_2	Difficulty Breathing	3
66923_1	Difficulty Breathing	3
248625_1	Difficulty Breathing	3
327457_2	Difficulty Breathing	3
278155_4	Difficulty Breathing	3
291222_1	Difficulty Breathing	3
108514_1	Difficulty Breathing	3
166382_2	Difficulty Breathing	3
64356_1	Difficulty Breathing	3
224406_4	Difficulty Breathing	3
191619_1	Difficulty Breathing	3
57232_1	Difficulty Breathing	3
157583_2	Difficulty Breathing	3
56711_1	Difficulty Breathing	3
98513_7	Difficulty Breathing	3
29837_1	Difficulty Breathing	3
188253_1	Difficulty Breathing	3
316642_3	Difficulty Breathing	3
306441_13	Difficulty Breathing	3
251696_1	Difficulty Breathing	3
283498_1	Difficulty Breathing	3
252205_3	Difficulty Breathing	3
293511_1	Difficulty Breathing	3
160977_1	Difficulty Breathing	3
14963_1	Difficulty Breathing	3
300726_8	Difficulty Breathing	3
44787_1	Difficulty Breathing	3
77785_1	Difficulty Breathing	3
273535_2	Difficulty Breathing	3
350955_2	Difficulty Breathing	3
275364_1	Difficulty Breathing	3
209964_1	Difficulty Breathing	3
30806_6	Difficulty Breathing	3
43856_1	Difficulty Breathing	3
133794_2	Difficulty Breathing	3
94857_9	Difficulty Breathing	3
177333_1	Difficulty Breathing	3
294258_1	Difficulty Breathing	3
177503_2	Difficulty Breathing	3
366236_7	Difficulty Breathing	3
100968_2	Difficulty Breathing	3
276297_1	Difficulty Breathing	3
231218_5	Difficulty Breathing	3
293816_1	Difficulty Breathing	3
190637_2	Difficulty Breathing	3
306481_3	Difficulty Breathing	3
171855_1	Difficulty Breathing	3
245113_1	Difficulty Breathing	3
46794_1	Difficulty Breathing	3
43354_2	Difficulty Breathing	3
241609_1	Difficulty Breathing	3
249319_8	Difficulty Breathing	3
133763_2	Difficulty Breathing	3
241547_1	Difficulty Breathing	3
284481_2	Difficulty Breathing	3
105723_2	Difficulty Breathing	3
66899_1	Difficulty Breathing	3
303075_7	Difficulty Breathing	3
14926_2	Difficulty Breathing	3
286378_1	Difficulty Breathing	3
232566_4	Difficulty Breathing	3
56287_1	Difficulty Breathing	3
356443_2	Difficulty Breathing	3
315829_3	Difficulty Breathing	3
252090_8	Difficulty Breathing	3
350180_1	Difficulty Breathing	3
378681_1	Difficulty Breathing	3
692_2	Difficulty Breathing	3
5280_1	Difficulty Breathing	3
358798_1	Difficulty Breathing	3
38844_7	Difficulty Breathing	3
109989_1	Difficulty Breathing	3
73220_4	Difficulty Breathing	3
63439_3	Difficulty Breathing	3
12313_1	Difficulty Breathing	3
80053_1	Difficulty Breathing	3
207435_4	Difficulty Breathing	3
384186_1	Difficulty Breathing	3
64208_2	Difficulty Breathing	3
214695_2	Difficulty Breathing	3
48669_1	Difficulty Breathing	3
221297_3	Difficulty Breathing	3
199911_1	Difficulty Breathing	3
14926_3	Difficulty Breathing	3
247777_2	Difficulty Breathing	3
22404_4	Difficulty Breathing	3
78681_1	Difficulty Breathing	3
1599_2	Difficulty Breathing	3
76993_3	Difficulty Breathing	3
130291_4	Difficulty Breathing	3
174925_1	Difficulty Breathing	3
60319_1	Difficulty Breathing	3
110833_1	Difficulty Breathing	3
239836_2	Difficulty Breathing	3
286326_2	Difficulty Breathing	3
108496_2	Difficulty Breathing	3
333780_5	Difficulty Breathing	3
154140_1	Difficulty Breathing	3
296780_1	Difficulty Breathing	3
190603_2	Difficulty Breathing	3
174688_1	Difficulty Breathing	3
287363_1	Difficulty Breathing	3
289336_3	Difficulty Breathing	3
152425_6	Difficulty Breathing	3
358716_5	Difficulty Breathing	3
121248_1	Difficulty Breathing	3
285422_2	Difficulty Breathing	3
280925_3	Difficulty Breathing	3
16744_2	Difficulty Breathing	3
116134_1	Difficulty Breathing	3
278230_1	Difficulty Breathing	3
4370_1	Difficulty Breathing	3
321554_1	Difficulty Breathing	3
192376_1	Difficulty Breathing	3
62394_1	Difficulty Breathing	3
196991_2	Difficulty Breathing	3
310415_4	Difficulty Breathing	3
360178_1	Difficulty Breathing	3
175540_1	Difficulty Breathing	3
288533_1	Difficulty Breathing	3
106398_1	Difficulty Breathing	3
201067_3	Difficulty Breathing	3
218562_4	Difficulty Breathing	3
306390_1	Difficulty Breathing	3
377837_8	Difficulty Breathing	3
248635_1	Difficulty Breathing	3
85917_2	Difficulty Breathing	3
198928_1	Difficulty Breathing	3
291674_3	Difficulty Breathing	3
207309_1	Difficulty Breathing	3
321578_1	Difficulty Breathing	3
286326_3	Difficulty Breathing	3
209116_1	Difficulty Breathing	3
250756_14	Difficulty Breathing	3
215261_3	Difficulty Breathing	3
118833_1	Difficulty Breathing	3
86339_1	Difficulty Breathing	3
242448_2	Difficulty Breathing	3
186222_1	Difficulty Breathing	3
107193_1	Difficulty Breathing	3
17616_4	Difficulty Breathing	3
275401_3	Difficulty Breathing	3
105380_2	Difficulty Breathing	3
22405_4	Difficulty Breathing	3
54669_18	Difficulty Breathing	3
245086_3	Difficulty Breathing	3
209962_1	Difficulty Breathing	3
54379_1	Difficulty Breathing	3
109040_3	Difficulty Breathing	3
184190_2	Difficulty Breathing	3
36292_2	Difficulty Breathing	3
107193_2	Difficulty Breathing	3
76048_1	Difficulty Breathing	3
54756_2	Difficulty Breathing	3
375658_2	Difficulty Breathing	3
66927_2	Difficulty Breathing	3
184336_1	Difficulty Breathing	3
184345_1	Difficulty Breathing	3
243301_2	Difficulty Breathing	3
351701_1	Difficulty Breathing	3
190313_2	Difficulty Breathing	3
48176_2	Difficulty Breathing	3
178295_1	Difficulty Breathing	3
85919_1	Difficulty Breathing	3
266144_1	Difficulty Breathing	3
25972_5	Difficulty Breathing	3
122071_2	Difficulty Breathing	3
279184_1	Difficulty Breathing	3
178291_3	Difficulty Breathing	3
291214_2	Difficulty Breathing	3
211862_1	Difficulty Breathing	3
102851_1	Difficulty Breathing	3
290319_6	Difficulty Breathing	3
22006_2	Difficulty Breathing	3
300719_5	Difficulty Breathing	3
81080_6	Difficulty Breathing	3
65171_1	Difficulty Breathing	3
353996_1	Difficulty Breathing	3
20225_2	Difficulty Breathing	3
67095_2	Difficulty Breathing	3
14082_1	Difficulty Breathing	3
147177_4	Difficulty Breathing	3
185317_1	Difficulty Breathing	3
224394_9	Difficulty Breathing	3
58196_4	Difficulty Breathing	3
111657_2	Difficulty Breathing	3
274463_3	Difficulty Breathing	3
206656_5	Difficulty Breathing	3
290394_1	Difficulty Breathing	3
27896_10	Difficulty Breathing	3
56286_2	Difficulty Breathing	3
80960_2	Difficulty Breathing	3
320711_6	Difficulty Breathing	3
151542_2	Difficulty Breathing	3
179247_3	Difficulty Breathing	3
47763_1	Difficulty Breathing	3
61405_3	Difficulty Breathing	3
213334_5	Difficulty Breathing	3
74323_7	Difficulty Breathing	3
60493_1	Difficulty Breathing	3
158443_6	Difficulty Breathing	3
155905_3	Difficulty Breathing	3
61195_3	Difficulty Breathing	3
681_2	Difficulty Breathing	3
239846_7	Difficulty Breathing	3
85330_3	Difficulty Breathing	3
41969_1	Difficulty Breathing	3
285704_1	Difficulty Breathing	3
55300_1	Difficulty Breathing	3
282917_2	Difficulty Breathing	3
60493_2	Difficulty Breathing	3
214379_2	Difficulty Breathing	3
19285_2	Difficulty Breathing	3
288603_2	Difficulty Breathing	3
23823_3	Difficulty Breathing	3
66922_3	Difficulty Breathing	3
351845_3	Difficulty Breathing	3
110826_2	Difficulty Breathing	3
64392_2	Difficulty Breathing	3
112586_3	Difficulty Breathing	3
110813_1	Difficulty Breathing	3
279171_4	Difficulty Breathing	3
291203_3	Difficulty Breathing	3
64998_1	Difficulty Breathing	3
167864_2	Difficulty Breathing	3
110757_7	Difficulty Breathing	3
215214_5	Difficulty Breathing	3
258305_1	Difficulty Breathing	3
268084_1	Difficulty Breathing	3
275363_1	Difficulty Breathing	3
55308_1	Difficulty Breathing	3
230311_2	Difficulty Breathing	3
315734_1	Difficulty Breathing	3
35423_6	Difficulty Breathing	3
236364_4	Difficulty Breathing	3
204568_1	Difficulty Breathing	3
309493_1	Difficulty Breathing	3
85320_2	Difficulty Breathing	3
113491_6	Difficulty Breathing	3
121338_1	Difficulty Breathing	3
63997_1	Difficulty Breathing	3
290319_10	Difficulty Breathing	3
118923_1	Difficulty Breathing	3
189479_1	Difficulty Breathing	3
93706_1	Difficulty Breathing	3
41794_5	Difficulty Breathing	3
197720_1	Difficulty Breathing	3
265853_1	Difficulty Breathing	3
382669_6	Difficulty Breathing	3
193449_1	Difficulty Breathing	3
33141_1	Difficulty Breathing	3
43120_6	Difficulty Breathing	3
253937_3	Difficulty Breathing	3
101293_12	Difficulty Breathing	3
205490_1	Difficulty Breathing	3
10187_1	Difficulty Breathing	3
309530_1	Difficulty Breathing	3
100969_8	Difficulty Breathing	3
214712_3	Difficulty Breathing	3
203804_1	Difficulty Breathing	3
292735_1	Difficulty Breathing	3
304713_6	Difficulty Breathing	3
212730_5	Difficulty Breathing	3
70291_1	Difficulty Breathing	3
44251_3	Difficulty Breathing	3
290136_3	Difficulty Breathing	3
327493_3	Difficulty Breathing	3
4319_5	Difficulty Breathing	3
72452_3	Difficulty Breathing	3
95392_1	Difficulty Breathing	3
181837_1	Difficulty Breathing	3
376074_2	Difficulty Breathing	3
310277_2	Difficulty Breathing	3
165316_6	Difficulty Breathing	3
316612_3	Difficulty Breathing	3
122125_2	Difficulty Breathing	3
208102_1	Difficulty Breathing	3
27523_2	Difficulty Breathing	3
375657_3	Difficulty Breathing	3
295263_2	Difficulty Breathing	3
217434_1	Difficulty Breathing	3
291726_4	Difficulty Breathing	3
122101_1	Difficulty Breathing	3
119753_2	Difficulty Breathing	3
208129_3	Difficulty Breathing	3
40457_2	Difficulty Breathing	3
266762_1	Difficulty Breathing	3
252444_1	Difficulty Breathing	3
46798_1	Difficulty Breathing	3
288555_1	Difficulty Breathing	3
265841_2	Difficulty Breathing	3
155045_2	Difficulty Breathing	3
267800_1	Difficulty Breathing	3
199701_4	Difficulty Breathing	3
285686_1	Difficulty Breathing	3
41398_3	Difficulty Breathing	3
272332_1	Difficulty Breathing	3
177887_1	Difficulty Breathing	3
234601_8	Difficulty Breathing	3
270001_1	Difficulty Breathing	3
271658_1	Difficulty Breathing	3
247763_1	Difficulty Breathing	3
180211_1	Difficulty Breathing	3
279150_4	Difficulty Breathing	3
315896_1	Difficulty Breathing	3
127269_1	Difficulty Breathing	3
74886_1	Difficulty Breathing	3
216172_1	Difficulty Breathing	3
27512_1	Difficulty Breathing	3
251744_2	Difficulty Breathing	3
380680_1	Difficulty Breathing	3
269065_1	Difficulty Breathing	3
126720_4	Difficulty Breathing	3
258347_4	Difficulty Breathing	3
89572_2	Difficulty Breathing	3
240721_3	Difficulty Breathing	3
138894_1	Difficulty Breathing	3
92012_1	Difficulty Breathing	3
71583_4	Difficulty Breathing	3
171547_1	Difficulty Breathing	3
287406_1	Difficulty Breathing	3
179193_1	Difficulty Breathing	3
21966_6	Difficulty Breathing	3
170510_3	Difficulty Breathing	3
89569_1	Difficulty Breathing	3
189297_1	Difficulty Breathing	3
85898_2	Difficulty Breathing	3
296981_1	Difficulty Breathing	3
307999_8	Difficulty Breathing	3
261117_2	Difficulty Breathing	3
107217_11	Difficulty Breathing	3
68850_3	Difficulty Breathing	3
174361_1	Difficulty Breathing	3
16744_6	Difficulty Breathing	3
33127_1	Difficulty Breathing	3
29446_1	Difficulty Breathing	3
75687_1	Difficulty Breathing	3
117122_2	Difficulty Breathing	3
283820_7	Difficulty Breathing	3
207311_1	Difficulty Breathing	3
173596_1	Difficulty Breathing	3
59714_5	Difficulty Breathing	3
237186_1	Difficulty Breathing	3
199880_1	Difficulty Breathing	3
355601_6	Difficulty Breathing	3
95367_1	Difficulty Breathing	3
115292_2	Difficulty Breathing	3
262844_1	Difficulty Breathing	3
170683_1	Difficulty Breathing	3
95311_2	Difficulty Breathing	3
45804_2	Difficulty Breathing	3
29445_3	Difficulty Breathing	3
24734_3	Difficulty Breathing	3
294447_1	Difficulty Breathing	3
58163_4	Difficulty Breathing	3
308596_3	Difficulty Breathing	3
31304_2	Difficulty Breathing	3
68457_2	Difficulty Breathing	3
96100_1	Difficulty Breathing	3
214328_3	Difficulty Breathing	3
178076_1	Difficulty Breathing	3
381490_1	Difficulty Breathing	3
261246_2	Difficulty Breathing	3
258535_1	Difficulty Breathing	3
85287_7	Difficulty Breathing	3
28479_1	Difficulty Breathing	3
32599_1	Difficulty Breathing	3
251741_3	Difficulty Breathing	3
373525_1	Difficulty Breathing	3
175219_2	Difficulty Breathing	3
107217_12	Difficulty Breathing	3
40850_3	Difficulty Breathing	3
198915_4	Difficulty Breathing	3
204506_1	Difficulty Breathing	3
85320_4	Difficulty Breathing	3
274486_4	Difficulty Breathing	3
207986_1	Difficulty Breathing	3
206529_6	Difficulty Breathing	3
92923_3	Difficulty Breathing	3
290386_1	Difficulty Breathing	3
375191_1	Difficulty Breathing	3
264972_2	Difficulty Breathing	3
119677_2	Difficulty Breathing	3
255972_1	Difficulty Breathing	3
28476_2	Difficulty Breathing	3
108128_6	Difficulty Breathing	3
316583_1	Difficulty Breathing	3
83412_2	Difficulty Breathing	3
44787_4	Difficulty Breathing	3
28488_2	Difficulty Breathing	3
121293_1	Difficulty Breathing	3
264975_1	Difficulty Breathing	3
130520_1	Difficulty Breathing	3
375238_4	Difficulty Breathing	3
118894_1	Difficulty Breathing	3
37591_1	Difficulty Breathing	3
90409_2	Difficulty Breathing	3
27525_4	Difficulty Breathing	3
15863_4	Difficulty Breathing	3
304932_10	Difficulty Breathing	3
30800_1	Difficulty Breathing	3
293623_1	Difficulty Breathing	3
254651_2	Difficulty Breathing	3
181186_1	Difficulty Breathing	3
315734_7	Difficulty Breathing	3
112599_4	Difficulty Breathing	3
176976_1	Difficulty Breathing	3
317641_1	Difficulty Breathing	3
69362_2	Difficulty Breathing	3
209719_1	Difficulty Breathing	3
371470_1	Difficulty Breathing	3
137944_1	Difficulty Breathing	3
122075_2	Difficulty Breathing	3
97857_2	Difficulty Breathing	3
85903_6	Difficulty Breathing	3
68616_2	Difficulty Breathing	3
53403_1	Difficulty Breathing	3
49049_1	Difficulty Breathing	3
261101_3	Difficulty Breathing	3
209756_1	Difficulty Breathing	3
268753_1	Difficulty Breathing	3
293058_2	Difficulty Breathing	3
92934_3	Difficulty Breathing	3
177125_3	Difficulty Breathing	3
265841_3	Difficulty Breathing	3
267126_3	Difficulty Breathing	3
97007_2	Difficulty Breathing	3
77451_1	Difficulty Breathing	3
318514_1	Difficulty Breathing	3
298136_1	Difficulty Breathing	3
293895_2	Difficulty Breathing	3
309520_1	Difficulty Breathing	3
93783_1	Difficulty Breathing	3
215419_1	Difficulty Breathing	3
267075_3	Difficulty Breathing	3
178902_1	Difficulty Breathing	3
160267_3	Difficulty Breathing	3
182966_2	Difficulty Breathing	3
137945_1	Difficulty Breathing	3
203578_3	Difficulty Breathing	3
122068_1	Difficulty Breathing	3
60294_3	Difficulty Breathing	3
91957_1	Difficulty Breathing	3
91266_2	Difficulty Breathing	3
99671_1	Difficulty Breathing	3
188162_1	Difficulty Breathing	3
64213_1	Difficulty Breathing	3
177125_4	Difficulty Breathing	3
93736_4	Difficulty Breathing	3
303075_10	Difficulty Breathing	3
270681_2	Difficulty Breathing	3
379892_3	Difficulty Breathing	3
122124_1	Difficulty Breathing	3
194666_2	Difficulty Breathing	3
76534_1	Difficulty Breathing	3
28467_3	Difficulty Breathing	3
182210_1	Difficulty Breathing	3
298136_3	Difficulty Breathing	3
265841_5	Difficulty Breathing	3
99609_1	Difficulty Breathing	3
210803_2	Difficulty Breathing	3
195750_1	Difficulty Breathing	3
168418_3	Difficulty Breathing	3
381475_2	Difficulty Breathing	3
11897_1	Difficulty Breathing	3
262100_4	Difficulty Breathing	3
92019_1	Difficulty Breathing	3
56273_4	Difficulty Breathing	3
268112_3	Difficulty Breathing	3
313493_2	Difficulty Breathing	3
91170_4	Difficulty Breathing	3
61439_3	Difficulty Breathing	3
277915_1	Difficulty Breathing	3
300111_1	Difficulty Breathing	3
106274_7	Difficulty Breathing	3
184978_2	Difficulty Breathing	3
84729_1	Difficulty Breathing	3
92006_3	Difficulty Breathing	3
132776_1	Difficulty Breathing	3
137913_2	Difficulty Breathing	3
41339_2	Difficulty Breathing	3
91205_1	Difficulty Breathing	3
177496_6	Difficulty Breathing	3
95431_2	Difficulty Breathing	3
256777_2	Difficulty Breathing	3
279155_5	Difficulty Breathing	3
320836_1	Difficulty Breathing	3
50538_1	Difficulty Breathing	3
131178_2	Difficulty Breathing	3
278823_1	Difficulty Breathing	3
96124_1	Difficulty Breathing	3
126711_4	Difficulty Breathing	3
124458_2	Difficulty Breathing	3
27474_3	Difficulty Breathing	3
97787_2	Difficulty Breathing	3
187442_2	Difficulty Breathing	3
720_1	Difficulty Breathing	3
351857_4	Difficulty Breathing	3
372151_4	Difficulty Breathing	3
185315_3	Difficulty Breathing	3
87376_3	Difficulty Breathing	3
195611_3	Difficulty Breathing	3
92006_4	Difficulty Breathing	3
177890_3	Difficulty Breathing	3
268112_4	Difficulty Breathing	3
32222_1	Difficulty Breathing	3
194490_8	Difficulty Breathing	3
107218_3	Difficulty Breathing	3
317598_4	Difficulty Breathing	3
125916_1	Difficulty Breathing	3
181872_3	Difficulty Breathing	3
141649_2	Difficulty Breathing	3
298136_5	Difficulty Breathing	3
270459_3	Difficulty Breathing	3
351020_1	Difficulty Breathing	3
255250_3	Difficulty Breathing	3
92026_2	Difficulty Breathing	3
289470_1	Difficulty Breathing	3
286345_1	Difficulty Breathing	3
210691_2	Difficulty Breathing	3
277901_1	Difficulty Breathing	3
204343_1	Difficulty Breathing	3
268549_2	Difficulty Breathing	3
136149_1	Difficulty Breathing	3
271286_1	Difficulty Breathing	3
259595_1	Difficulty Breathing	3
295272_1	Difficulty Breathing	3
126748_2	Difficulty Breathing	3
278192_2	Difficulty Breathing	3
267096_2	Difficulty Breathing	3
188141_3	Difficulty Breathing	3
357931_7	Difficulty Breathing	3
238_3	Difficulty Breathing	3
195760_1	Difficulty Breathing	3
200503_1	Difficulty Breathing	3
178876_2	Difficulty Breathing	3
97007_3	Difficulty Breathing	3
93783_3	Difficulty Breathing	3
140720_1	Difficulty Breathing	3
298136_6	Difficulty Breathing	3
271513_2	Difficulty Breathing	3
125132_2	Difficulty Breathing	3
175207_5	Difficulty Breathing	3
126667_1	Difficulty Breathing	3
267073_1	Difficulty Breathing	3
308613_1	Difficulty Breathing	3
177129_3	Difficulty Breathing	3
132771_1	Difficulty Breathing	3
320824_1	Difficulty Breathing	3
190313_3	Difficulty Breathing	3
126762_2	Difficulty Breathing	3
379857_1	Difficulty Breathing	3
278843_2	Difficulty Breathing	3
126667_2	Difficulty Breathing	3
351033_5	Difficulty Breathing	3
273974_1	Difficulty Breathing	3
97043_1	Difficulty Breathing	3
275807_1	Difficulty Breathing	3
173585_11	Difficulty Breathing	3
208796_1	Difficulty Breathing	3
277733_1	Difficulty Breathing	3
214746_3	Difficulty Breathing	3
300880_1	Difficulty Breathing	3
200557_1	Difficulty Breathing	3
290936_8	Difficulty Breathing	3
132776_2	Difficulty Breathing	3
5360_1	Difficulty Breathing	3
30394_1	Difficulty Breathing	3
282637_1	Difficulty Breathing	3
381475_4	Difficulty Breathing	3
128820_3	Difficulty Breathing	3
150497_1	Difficulty Breathing	3
179840_5	Difficulty Breathing	3
190112_1	Difficulty Breathing	3
31275_10	Difficulty Breathing	1
192577_2	Difficulty Breathing	3
319299_3	Difficulty Breathing	3
263262_1	Difficulty Breathing	3
296195_8	Difficulty Breathing	3
381505_1	Difficulty Breathing	3
199621_4	Difficulty Breathing	3
141654_5	Difficulty Breathing	3
323351_1	Difficulty Breathing	3
177914_6	Difficulty Breathing	3
9550_2	Difficulty Breathing	3
320010_3	Difficulty Breathing	3
262290_2	Difficulty Breathing	3
280792_2	Difficulty Breathing	3
125935_7	Difficulty Breathing	3
159344_2	Difficulty Breathing	3
144286_2	Difficulty Breathing	3
139800_9	Difficulty Breathing	3
316618_4	Difficulty Breathing	3
290364_2	Difficulty Breathing	3
260544_2	Difficulty Breathing	3
300075_4	Difficulty Breathing	3
152948_1	Difficulty Breathing	3
99530_1	Difficulty Breathing	3
132617_1	Difficulty Breathing	3
175387_1	Difficulty Breathing	3
151414_1	Difficulty Breathing	3
260105_1	Difficulty Breathing	3
125196_1	Difficulty Breathing	3
300912_2	Difficulty Breathing	3
128719_2	Difficulty Breathing	3
325011_1	Difficulty Breathing	3
275104_1	Difficulty Breathing	3
40016_1	Difficulty Breathing	3
90478_1	Difficulty Breathing	3
201579_5	Difficulty Breathing	3
15438_1	Difficulty Breathing	3
318504_1	Difficulty Breathing	3
376101_5	Difficulty Breathing	3
30413_1	Difficulty Breathing	3
166545_1	Difficulty Breathing	3
135326_1	Difficulty Breathing	3
191167_1	Difficulty Breathing	3
117122_3	Difficulty Breathing	3
125912_1	Difficulty Breathing	3
262286_1	Difficulty Breathing	3
272111_4	Difficulty Breathing	3
80076_5	Difficulty Breathing	3
178868_5	Difficulty Breathing	3
187106_1	Difficulty Breathing	3
14901_1	Difficulty Breathing	3
189140_1	Difficulty Breathing	3
126643_1	Difficulty Breathing	3
129718_1	Difficulty Breathing	3
262278_1	Difficulty Breathing	3
87474_7	Difficulty Breathing	3
96109_4	Difficulty Breathing	3
204503_3	Difficulty Breathing	3
18921_1	Difficulty Breathing	3
120549_3	Difficulty Breathing	3
226810_4	Difficulty Breathing	3
35067_7	Difficulty Breathing	3
68502_3	Difficulty Breathing	3
189454_4	Difficulty Breathing	3
99582_3	Difficulty Breathing	3
229409_1	Difficulty Breathing	3
272071_1	Difficulty Breathing	3
189255_10	Difficulty Breathing	3
129533_2	Difficulty Breathing	3
315697_1	Difficulty Breathing	3
7104_2	Difficulty Breathing	3
181159_1	Difficulty Breathing	3
207059_1	Difficulty Breathing	3
15470_2	Difficulty Breathing	3
92821_1	Difficulty Breathing	3
20681_1	Difficulty Breathing	3
18907_1	Difficulty Breathing	3
146998_1	Difficulty Breathing	3
43970_1	Difficulty Breathing	3
215390_4	Difficulty Breathing	3
18887_2	Difficulty Breathing	3
16364_2	Difficulty Breathing	3
194289_2	Difficulty Breathing	3
277723_1	Difficulty Breathing	3
33135_3	Difficulty Breathing	3
188149_1	Difficulty Breathing	3
293083_2	Difficulty Breathing	3
201895_7	Difficulty Breathing	3
196860_4	Difficulty Breathing	3
130532_1	Difficulty Breathing	3
40017_1	Difficulty Breathing	3
104288_1	Difficulty Breathing	3
267461_2	Difficulty Breathing	3
300928_1	Difficulty Breathing	3
124518_1	Difficulty Breathing	3
19810_1	Difficulty Breathing	3
317616_3	Difficulty Breathing	3
99608_1	Difficulty Breathing	3
17149_2	Difficulty Breathing	3
43212_2	Difficulty Breathing	3
179026_2	Difficulty Breathing	3
269407_1	Difficulty Breathing	3
100597_5	Difficulty Breathing	3
180987_1	Difficulty Breathing	3
3945_2	Difficulty Breathing	3
98787_2	Difficulty Breathing	3
9004_2	Difficulty Breathing	3
21519_1	Difficulty Breathing	3
96116_3	Difficulty Breathing	3
45593_1	Difficulty Breathing	3
298396_2	Difficulty Breathing	3
171535_2	Difficulty Breathing	3
12241_1	Difficulty Breathing	3
13718_1	Difficulty Breathing	3
132749_2	Difficulty Breathing	3
268613_6	Difficulty Breathing	3
263312_1	Difficulty Breathing	3
207099_1	Difficulty Breathing	3
215419_2	Difficulty Breathing	3
37618_6	Difficulty Breathing	3
68465_1	Difficulty Breathing	3
177944_2	Difficulty Breathing	3
40485_1	Difficulty Breathing	3
180184_1	Difficulty Breathing	3
349333_1	Difficulty Breathing	3
209574_1	Difficulty Breathing	3
172570_1	Difficulty Breathing	3
259588_2	Difficulty Breathing	3
152904_1	Difficulty Breathing	3
148823_1	Difficulty Breathing	3
265704_1	Difficulty Breathing	3
184877_1	Difficulty Breathing	3
92036_1	Difficulty Breathing	3
255949_2	Difficulty Breathing	3
20670_1	Difficulty Breathing	3
105235_1	Difficulty Breathing	3
5802_1	Difficulty Breathing	3
184882_1	Difficulty Breathing	3
9028_2	Difficulty Breathing	3
271776_3	Difficulty Breathing	3
128076_2	Difficulty Breathing	3
183334_3	Difficulty Breathing	3
96991_1	Difficulty Breathing	3
109827_1	Difficulty Breathing	3
98706_1	Difficulty Breathing	3
101340_1	Difficulty Breathing	3
230210_2	Difficulty Breathing	3
301629_5	Difficulty Breathing	3
6682_2	Difficulty Breathing	3
207831_1	Difficulty Breathing	3
10002_1	Difficulty Breathing	3
45522_1	Difficulty Breathing	3
97687_3	Difficulty Breathing	3
300657_4	Difficulty Breathing	3
78698_2	Difficulty Breathing	3
77459_4	Difficulty Breathing	3
194330_1	Difficulty Breathing	3
133586_1	Difficulty Breathing	3
267126_9	Difficulty Breathing	3
154680_1	Difficulty Breathing	3
166597_2	Difficulty Breathing	3
17166_2	Difficulty Breathing	3
98656_3	Difficulty Breathing	3
14015_1	Difficulty Breathing	3
134306_1	Difficulty Breathing	3
125123_2	Difficulty Breathing	3
211562_5	Difficulty Breathing	3
263312_2	Difficulty Breathing	3
128719_3	Difficulty Breathing	3
126640_1	Difficulty Breathing	3
265192_1	Difficulty Breathing	3
137009_2	Difficulty Breathing	3
75763_3	Difficulty Breathing	3
320024_4	Difficulty Breathing	3
227718_1	Difficulty Breathing	3
290964_5	Difficulty Breathing	3
192199_1	Difficulty Breathing	3
120536_1	Difficulty Breathing	3
271513_3	Difficulty Breathing	3
63997_2	Difficulty Breathing	3
185878_1	Difficulty Breathing	3
21587_1	Difficulty Breathing	3
128863_1	Difficulty Breathing	3
357928_1	Difficulty Breathing	3
193282_3	Difficulty Breathing	3
315094_3	Difficulty Breathing	3
166574_2	Difficulty Breathing	3
18034_1	Difficulty Breathing	3
87995_1	Difficulty Breathing	3
44937_1	Difficulty Breathing	3
185893_1	Difficulty Breathing	3
267134_1	Difficulty Breathing	3
208656_2	Difficulty Breathing	3
266549_1	Difficulty Breathing	3
193274_5	Difficulty Breathing	3
268039_1	Difficulty Breathing	3
267581_4	Difficulty Breathing	3
98584_1	Difficulty Breathing	3
13996_2	Difficulty Breathing	3
18073_1	Difficulty Breathing	3
103309_1	Difficulty Breathing	3
45584_1	Difficulty Breathing	3
43596_1	Difficulty Breathing	3
21608_1	Difficulty Breathing	3
101552_4	Difficulty Breathing	3
18066_1	Difficulty Breathing	3
39987_1	Difficulty Breathing	3
325082_1	Difficulty Breathing	3
210485_1	Difficulty Breathing	3
279812_2	Difficulty Breathing	3
263245_2	Difficulty Breathing	3
268932_1	Difficulty Breathing	3
15790_1	Difficulty Breathing	3
183965_2	Difficulty Breathing	3
2620_1	Difficulty Breathing	3
176075_1	Difficulty Breathing	3
133573_1	Difficulty Breathing	3
131897_1	Difficulty Breathing	3
210522_2	Difficulty Breathing	3
13167_1	Difficulty Breathing	3
276789_2	Difficulty Breathing	3
102446_1	Difficulty Breathing	3
203466_4	Difficulty Breathing	3
96999_4	Difficulty Breathing	3
61230_1	Difficulty Breathing	3
90381_3	Difficulty Breathing	3
188432_5	Difficulty Breathing	3
17510_1	Difficulty Breathing	3
210525_1	Difficulty Breathing	3
202501_1	Difficulty Breathing	3
3946_4	Difficulty Breathing	3
206229_3	Difficulty Breathing	3
136214_1	Difficulty Breathing	3
268985_1	Difficulty Breathing	3
268987_1	Difficulty Breathing	3
188123_2	Difficulty Breathing	3
106243_2	Difficulty Breathing	3
100391_2	Difficulty Breathing	3
9586_1	Difficulty Breathing	3
92814_1	Difficulty Breathing	3
122077_2	Difficulty Breathing	3
10526_1	Difficulty Breathing	3
46554_1	Difficulty Breathing	3
66779_1	Difficulty Breathing	3
231951_1	Difficulty Breathing	3
32205_4	Difficulty Breathing	3
92010_2	Difficulty Breathing	3
92046_1	Difficulty Breathing	3
135979_1	Difficulty Breathing	3
106209_2	Difficulty Breathing	3
229409_2	Difficulty Breathing	3
8550_1	Difficulty Breathing	3
8024_1	Difficulty Breathing	3
121231_5	Difficulty Breathing	3
18941_1	Difficulty Breathing	3
22456_1	Difficulty Breathing	3
278653_2	Difficulty Breathing	3
68504_2	Difficulty Breathing	3
184839_2	Difficulty Breathing	3
277709_1	Difficulty Breathing	3
111689_7	Difficulty Breathing	3
298451_2	Difficulty Breathing	3
82538_9	Difficulty Breathing	3
18907_3	Difficulty Breathing	3
8531_1	Difficulty Breathing	3
21566_1	Difficulty Breathing	3
209776_7	Difficulty Breathing	3
93783_5	Difficulty Breathing	3
44894_2	Difficulty Breathing	3
44938_2	Difficulty Breathing	3
13174_4	Difficulty Breathing	3
263231_2	Difficulty Breathing	3
136988_2	Difficulty Breathing	3
20666_1	Difficulty Breathing	3
12207_2	Difficulty Breathing	3
39749_7	Difficulty Breathing	3
375203_3	Difficulty Breathing	3
324050_6	Difficulty Breathing	3
183263_6	Difficulty Breathing	3
288294_7	Difficulty Breathing	3
133614_4	Difficulty Breathing	3
324181_1	Difficulty Breathing	3
153965_2	Difficulty Breathing	3
43659_2	Difficulty Breathing	3
276796_1	Difficulty Breathing	3
208643_3	Difficulty Breathing	3
16306_3	Difficulty Breathing	3
169357_2	Difficulty Breathing	3
133396_1	Difficulty Breathing	3
98571_3	Difficulty Breathing	3
184882_2	Difficulty Breathing	3
103354_1	Difficulty Breathing	3
10531_2	Difficulty Breathing	3
126648_3	Difficulty Breathing	3
42508_2	Difficulty Breathing	3
297292_5	Difficulty Breathing	3
21534_1	Difficulty Breathing	3
138906_1	Difficulty Breathing	3
191195_7	Difficulty Breathing	3
109844_3	Difficulty Breathing	3
44931_3	Difficulty Breathing	3
236284_3	Difficulty Breathing	3
49401_2	Difficulty Breathing	3
258710_2	Difficulty Breathing	3
235429_1	Difficulty Breathing	3
233701_5	Difficulty Breathing	3
298368_5	Difficulty Breathing	3
182785_3	Difficulty Breathing	3
10054_3	Difficulty Breathing	3
186912_4	Difficulty Breathing	3
328452_1	Difficulty Breathing	3
73027_1	Difficulty Breathing	3
174708_3	Difficulty Breathing	3
208796_4	Difficulty Breathing	3
130387_6	Difficulty Breathing	3
177394_1	Difficulty Breathing	3
210655_4	Difficulty Breathing	3
53579_1	Difficulty Breathing	3
16337_4	Difficulty Breathing	3
232813_1	Difficulty Breathing	3
133408_10	Difficulty Breathing	3
214006_1	Difficulty Breathing	3
28017_1	Difficulty Breathing	3
3478_1	Difficulty Breathing	3
192081_3	Difficulty Breathing	3
10934_1	Difficulty Breathing	3
109883_2	Difficulty Breathing	3
241508_1	Difficulty Breathing	3
231982_2	Difficulty Breathing	3
26983_2	Difficulty Breathing	3
160869_2	Difficulty Breathing	3
135136_1	Difficulty Breathing	3
6604_1	Difficulty Breathing	3
281478_1	Difficulty Breathing	3
45592_1	Difficulty Breathing	3
137709_1	Difficulty Breathing	3
7638_11	Difficulty Breathing	3
185808_1	Difficulty Breathing	3
22750_1	Difficulty Breathing	3
143193_1	Difficulty Breathing	3
260858_2	Difficulty Breathing	3
9041_4	Difficulty Breathing	3
138627_1	Difficulty Breathing	3
163192_1	Difficulty Breathing	3
169354_2	Difficulty Breathing	3
139657_1	Difficulty Breathing	3
260046_1	Difficulty Breathing	3
140538_2	Difficulty Breathing	3
43976_2	Difficulty Breathing	3
58016_1	Difficulty Breathing	3
30922_1	Difficulty Breathing	3
284228_1	Difficulty Breathing	3
171833_1	Difficulty Breathing	3
164121_1	Difficulty Breathing	3
328452_3	Difficulty Breathing	3
174715_2	Difficulty Breathing	3
257389_1	Difficulty Breathing	3
25530_2	Difficulty Breathing	3
329228_1	Difficulty Breathing	3
239789_2	Difficulty Breathing	3
25462_1	Difficulty Breathing	3
102374_3	Difficulty Breathing	3
1118_1	Difficulty Breathing	3
52509_1	Difficulty Breathing	3
112414_1	Difficulty Breathing	3
27034_1	Difficulty Breathing	3
25456_1	Difficulty Breathing	3
158273_3	Difficulty Breathing	3
163212_1	Difficulty Breathing	3
140517_1	Difficulty Breathing	3
2919_2	Difficulty Breathing	3
43183_5	Difficulty Breathing	3
24593_1	Difficulty Breathing	3
27410_1	Difficulty Breathing	3
259131_1	Difficulty Breathing	3
136192_5	Difficulty Breathing	3
23764_5	Difficulty Breathing	3
285170_1	Difficulty Breathing	3
242328_1	Difficulty Breathing	3
285905_1	Difficulty Breathing	3
193048_1	Difficulty Breathing	3
26040_2	Difficulty Breathing	3
57930_1	Difficulty Breathing	3
140526_4	Difficulty Breathing	3
261032_1	Difficulty Breathing	3
161692_1	Difficulty Breathing	3
165097_1	Difficulty Breathing	3
57387_1	Difficulty Breathing	3
284208_1	Difficulty Breathing	3
326803_6	Difficulty Breathing	3
51613_1	Difficulty Breathing	3
55490_3	Difficulty Breathing	3
237951_3	Difficulty Breathing	3
333199_2	Difficulty Breathing	3
192010_1	Difficulty Breathing	3
50639_2	Difficulty Breathing	3
326765_1	Difficulty Breathing	3
113326_1	Difficulty Breathing	3
174756_4	Difficulty Breathing	3
165095_1	Difficulty Breathing	3
155566_3	Difficulty Breathing	3
5645_3	Difficulty Breathing	3
196313_3	Difficulty Breathing	3
239736_1	Difficulty Breathing	3
145896_2	Difficulty Breathing	3
262835_4	Difficulty Breathing	3
257456_4	Difficulty Breathing	3
189894_1	Difficulty Breathing	3
259175_1	Difficulty Breathing	3
20160_1	Difficulty Breathing	3
162346_1	Difficulty Breathing	3
195251_1	Difficulty Breathing	3
109844_6	Difficulty Breathing	3
259999_1	Difficulty Breathing	3
61045_1	Difficulty Breathing	3
325100_2	Difficulty Breathing	3
163441_1	Difficulty Breathing	3
28017_5	Difficulty Breathing	1
261782_1	Difficulty Breathing	3
192106_1	Difficulty Breathing	3
56405_2	Difficulty Breathing	3
52581_2	Difficulty Breathing	3
24279_6	Difficulty Breathing	3
190022_2	Difficulty Breathing	3
29936_1	Difficulty Breathing	3
58343_1	Difficulty Breathing	3
274839_1	Difficulty Breathing	3
155594_1	Difficulty Breathing	3
137399_1	Difficulty Breathing	3
241474_1	Difficulty Breathing	3
178867_2	Difficulty Breathing	3
140560_2	Difficulty Breathing	3
237057_3	Difficulty Breathing	3
241537_1	Difficulty Breathing	3
28381_2	Difficulty Breathing	3
27980_4	Difficulty Breathing	3
242388_2	Difficulty Breathing	3
47915_1	Difficulty Breathing	3
156400_5	Difficulty Breathing	3
56469_1	Difficulty Breathing	3
284187_2	Difficulty Breathing	3
165118_1	Difficulty Breathing	3
112449_2	Difficulty Breathing	3
163246_1	Difficulty Breathing	3
44454_2	Difficulty Breathing	3
166940_1	Difficulty Breathing	3
286125_1	Difficulty Breathing	3
243197_1	Difficulty Breathing	3
25485_1	Difficulty Breathing	3
43620_1	Difficulty Breathing	3
33692_1	Difficulty Breathing	3
178845_3	Difficulty Breathing	3
198404_1	Difficulty Breathing	3
27355_1	Difficulty Breathing	3
19252_1	Difficulty Breathing	3
276716_2	Difficulty Breathing	3
273875_4	Difficulty Breathing	3
281413_2	Difficulty Breathing	3
192036_1	Difficulty Breathing	3
163423_1	Difficulty Breathing	3
331628_5	Difficulty Breathing	3
144956_4	Difficulty Breathing	3
145884_1	Difficulty Breathing	3
161663_3	Difficulty Breathing	3
285108_3	Difficulty Breathing	3
237973_5	Difficulty Breathing	3
100402_4	Difficulty Breathing	3
26373_3	Difficulty Breathing	3
271201_3	Difficulty Breathing	3
188901_3	Difficulty Breathing	3
281391_1	Difficulty Breathing	3
145907_1	Difficulty Breathing	3
6572_4	Difficulty Breathing	3
131741_4	Difficulty Breathing	3
180328_1	Difficulty Breathing	3
147770_1	Difficulty Breathing	3
256504_1	Difficulty Breathing	3
284235_6	Difficulty Breathing	3
335481_1	Difficulty Breathing	3
127519_2	Difficulty Breathing	3
181255_3	Difficulty Breathing	3
45950_2	Difficulty Breathing	3
192009_2	Difficulty Breathing	3
93402_2	Difficulty Breathing	3
196254_1	Difficulty Breathing	3
170857_2	Difficulty Breathing	3
137342_2	Difficulty Breathing	3
261000_3	Difficulty Breathing	3
144062_1	Difficulty Breathing	3
195240_1	Difficulty Breathing	3
243197_2	Difficulty Breathing	3
58405_2	Difficulty Breathing	3
257389_2	Difficulty Breathing	3
285082_1	Difficulty Breathing	3
166932_2	Difficulty Breathing	3
195195_1	Difficulty Breathing	3
161381_2	Difficulty Breathing	3
5717_3	Difficulty Breathing	3
29307_1	Difficulty Breathing	3
61983_1	Difficulty Breathing	3
241528_2	Difficulty Breathing	3
113363_1	Difficulty Breathing	3
95119_1	Difficulty Breathing	3
90616_1	Difficulty Breathing	3
56191_1	Difficulty Breathing	3
475026_1	Difficulty Breathing	3
218797_1	Difficulty Breathing	3
53999_1	Difficulty Breathing	3
269303_1	Difficulty Breathing	3
227123_1	Difficulty Breathing	3
114558_1	Difficulty Breathing	3
367415_1	Difficulty Breathing	3
459260_1	Difficulty Breathing	3
325560_1	Difficulty Breathing	3
345272_1	Difficulty Breathing	3
43525_1	Difficulty Breathing	3
16154_1	Difficulty Breathing	3
132857_1	Difficulty Breathing	3
162855_1	Difficulty Breathing	3
246481_1	Difficulty Breathing	3
227006_1	Difficulty Breathing	3
104990_1	Difficulty Breathing	3
428517_1	Difficulty Breathing	3
464622_1	Difficulty Breathing	3
438653_1	Difficulty Breathing	3
353196_1	Difficulty Breathing	3
351186_1	Difficulty Breathing	3
497932_1	Difficulty Breathing	3
445134_1	Difficulty Breathing	3
219109_1	Difficulty Breathing	3
460107_1	Difficulty Breathing	3
397970_1	Difficulty Breathing	3
390230_1	Difficulty Breathing	3
59867_1	Difficulty Breathing	3
291468_1	Difficulty Breathing	3
97268_1	Difficulty Breathing	3
430715_2	Difficulty Breathing	3
105881_1	Difficulty Breathing	3
356201_1	Difficulty Breathing	3
499083_1	Difficulty Breathing	3
7718_1	Difficulty Breathing	3
223025_1	Difficulty Breathing	3
244864_1	Difficulty Breathing	3
6466_1	Difficulty Breathing	3
103497_1	Difficulty Breathing	3
42905_1	Difficulty Breathing	3
290000_1	Difficulty Breathing	3
218019_2	Difficulty Breathing	3
425716_1	Difficulty Breathing	3
357410_1	Difficulty Breathing	3
431766_1	Difficulty Breathing	3
470098_1	Difficulty Breathing	3
218431_1	Difficulty Breathing	3
472884_1	Difficulty Breathing	3
485501_1	Difficulty Breathing	3
419499_1	Difficulty Breathing	3
152160_1	Difficulty Breathing	3
166141_1	Difficulty Breathing	3
433355_1	Difficulty Breathing	3
23035_1	Difficulty Breathing	3
386649_2	Difficulty Breathing	3
12642_1	Difficulty Breathing	3
165655_1	Difficulty Breathing	3
108341_2	Difficulty Breathing	3
395294_1	Difficulty Breathing	3
473365_1	Difficulty Breathing	3
494274_3	Difficulty Breathing	3
465412_3	Difficulty Breathing	3
233005_1	Difficulty Breathing	3
385358_1	Difficulty Breathing	3
139112_1	Difficulty Breathing	3
501432_2	Difficulty Breathing	3
251660_1	Difficulty Breathing	3
357731_1	Difficulty Breathing	3
499308_2	Difficulty Breathing	3
46732_1	Difficulty Breathing	3
450215_1	Difficulty Breathing	3
217472_1	Difficulty Breathing	3
163106_4	Difficulty Breathing	3
191580_2	Difficulty Breathing	3
97059_1	Difficulty Breathing	3
281328_2	Difficulty Breathing	3
198673_1	Difficulty Breathing	3
17890_1	Difficulty Breathing	3
345735_3	Difficulty Breathing	3
370518_2	Difficulty Breathing	3
31557_3	Difficulty Breathing	3
269362_1	Difficulty Breathing	3
18265_1	Difficulty Breathing	3
364478_1	Difficulty Breathing	3
92539_3	Difficulty Breathing	3
361584_2	Difficulty Breathing	3
353792_1	Difficulty Breathing	3
406568_1	Difficulty Breathing	3
393153_1	Difficulty Breathing	3
98375_3	Difficulty Breathing	3
249890_1	Difficulty Breathing	3
158840_1	Difficulty Breathing	3
348950_1	Difficulty Breathing	3
306913_1	Difficulty Breathing	3
396407_1	Difficulty Breathing	3
401637_2	Difficulty Breathing	3
366866_1	Difficulty Breathing	3
26841_3	Difficulty Breathing	3
301171_1	Difficulty Breathing	3
496894_2	Difficulty Breathing	3
430715_4	Difficulty Breathing	3
416638_1	Difficulty Breathing	3
87060_3	Difficulty Breathing	3
219825_1	Difficulty Breathing	3
276577_3	Difficulty Breathing	3
402513_1	Difficulty Breathing	3
413455_1	Difficulty Breathing	3
466839_1	Difficulty Breathing	3
205012_1	Difficulty Breathing	3
348856_3	Difficulty Breathing	3
29622_1	Difficulty Breathing	3
246481_2	Difficulty Breathing	3
228007_2	Difficulty Breathing	3
431914_1	Difficulty Breathing	3
150151_5	Difficulty Breathing	3
427670_2	Difficulty Breathing	3
287927_1	Difficulty Breathing	3
325550_1	Difficulty Breathing	3
424479_1	Difficulty Breathing	3
40387_8	Difficulty Breathing	3
255785_1	Difficulty Breathing	3
66477_7	Difficulty Breathing	3
358288_1	Difficulty Breathing	3
25760_1	Difficulty Breathing	3
494023_1	Difficulty Breathing	3
320774_1	Difficulty Breathing	3
144576_1	Difficulty Breathing	3
228844_1	Difficulty Breathing	3
368699_2	Difficulty Breathing	3
64168_4	Difficulty Breathing	3
463766_2	Difficulty Breathing	3
338539_1	Difficulty Breathing	3
413155_1	Difficulty Breathing	3
483360_1	Difficulty Breathing	3
224506_1	Difficulty Breathing	3
436310_1	Difficulty Breathing	3
232196_1	Difficulty Breathing	3
379382_1	Difficulty Breathing	3
211104_2	Difficulty Breathing	3
172022_2	Difficulty Breathing	3
360059_1	Difficulty Breathing	3
320787_1	Difficulty Breathing	3
363434_1	Difficulty Breathing	3
346704_1	Difficulty Breathing	3
344358_9	Difficulty Breathing	3
375686_3	Difficulty Breathing	3
12670_2	Difficulty Breathing	3
474210_3	Difficulty Breathing	3
348034_3	Difficulty Breathing	3
283199_5	Difficulty Breathing	3
46482_1	Difficulty Breathing	3
223426_4	Difficulty Breathing	3
146402_8	Difficulty Breathing	3
392134_4	Difficulty Breathing	3
453780_1	Difficulty Breathing	3
216049_2	Difficulty Breathing	3
339287_1	Difficulty Breathing	3
364762_1	Difficulty Breathing	3
451773_1	Difficulty Breathing	3
291634_1	Difficulty Breathing	3
317809_1	Difficulty Breathing	3
224523_4	Difficulty Breathing	3
233000_2	Difficulty Breathing	3
450368_1	Difficulty Breathing	3
302912_12	Difficulty Breathing	3
82411_3	Difficulty Breathing	3
73715_4	Difficulty Breathing	3
115807_3	Difficulty Breathing	3
132197_1	Difficulty Breathing	3
158180_1	Difficulty Breathing	3
333538_2	Difficulty Breathing	3
223347_1	Difficulty Breathing	3
373837_1	Difficulty Breathing	3
336624_2	Difficulty Breathing	3
104838_1	Difficulty Breathing	3
126222_6	Difficulty Breathing	3
361921_5	Difficulty Breathing	3
323030_2	Difficulty Breathing	3
272851_2	Difficulty Breathing	3
331893_2	Difficulty Breathing	3
321868_1	Difficulty Breathing	3
377004_1	Difficulty Breathing	3
428585_1	Difficulty Breathing	3
88040_1	Difficulty Breathing	3
89842_6	Difficulty Breathing	3
158616_3	Difficulty Breathing	3
459158_1	Difficulty Breathing	3
101796_1	Difficulty Breathing	3
17013_1	Difficulty Breathing	3
466927_1	Difficulty Breathing	3
331377_1	Difficulty Breathing	3
280441_4	Difficulty Breathing	3
356109_4	Difficulty Breathing	3
300203_2	Difficulty Breathing	3
352955_1	Difficulty Breathing	3
30002_1	Difficulty Breathing	3
368665_5	Difficulty Breathing	3
19468_6	Difficulty Breathing	3
390663_14	Difficulty Breathing	3
453765_1	Difficulty Breathing	3
134662_4	Difficulty Breathing	3
123232_2	Difficulty Breathing	3
392050_1	Difficulty Breathing	3
2652_1	Difficulty Breathing	3
304255_4	Difficulty Breathing	3
36036_2	Difficulty Breathing	3
383064_5	Difficulty Breathing	3
478327_1	Difficulty Breathing	3
139112_2	Difficulty Breathing	3
21237_5	Difficulty Breathing	3
496446_3	Difficulty Breathing	3
361178_1	Difficulty Breathing	3
465376_3	Difficulty Breathing	3
359646_2	Difficulty Breathing	3
416434_3	Difficulty Breathing	3
247111_2	Difficulty Breathing	3
354207_5	Difficulty Breathing	3
336845_1	Difficulty Breathing	3
38998_1	Difficulty Breathing	3
169165_3	Difficulty Breathing	3
120914_2	Difficulty Breathing	3
463586_2	Difficulty Breathing	3
499764_8	Difficulty Breathing	3
248444_1	Difficulty Breathing	3
139928_1	Difficulty Breathing	3
438342_1	Difficulty Breathing	3
36579_3	Difficulty Breathing	3
344238_2	Difficulty Breathing	3
335180_2	Difficulty Breathing	3
13524_1	Difficulty Breathing	3
199632_1	Difficulty Breathing	3
399754_1	Difficulty Breathing	3
37775_3	Difficulty Breathing	3
435771_1	Difficulty Breathing	3
34238_1	Difficulty Breathing	3
89240_1	Difficulty Breathing	3
156681_1	Difficulty Breathing	3
209327_1	Difficulty Breathing	3
46744_5	Difficulty Breathing	3
316214_3	Difficulty Breathing	3
208038_1	Difficulty Breathing	3
60229_2	Difficulty Breathing	3
102162_1	Difficulty Breathing	3
362774_1	Difficulty Breathing	3
251808_5	Difficulty Breathing	3
365518_1	Difficulty Breathing	3
15044_1	Difficulty Breathing	3
10081_1	Difficulty Breathing	3
164011_2	Difficulty Breathing	3
88383_1	Difficulty Breathing	3
244787_1	Difficulty Breathing	3
248436_6	Difficulty Breathing	3
359095_3	Difficulty Breathing	3
92091_7	Difficulty Breathing	3
90052_1	Difficulty Breathing	3
385502_3	Difficulty Breathing	3
400173_2	Difficulty Breathing	3
235571_8	Difficulty Breathing	3
343607_6	Difficulty Breathing	3
29558_3	Difficulty Breathing	3
228903_1	Difficulty Breathing	3
436652_1	Difficulty Breathing	3
228001_3	Difficulty Breathing	3
3594_2	Difficulty Breathing	3
192485_1	Difficulty Breathing	3
463749_15	Difficulty Breathing	3
204435_1	Difficulty Breathing	3
251331_1	Difficulty Breathing	3
459305_3	Difficulty Breathing	3
302043_1	Difficulty Breathing	3
226681_3	Difficulty Breathing	3
434732_1	Difficulty Breathing	3
65543_3	Difficulty Breathing	3
103472_6	Difficulty Breathing	3
308244_2	Difficulty Breathing	3
351476_4	Difficulty Breathing	3
37865_1	Difficulty Breathing	3
11213_27	Difficulty Breathing	3
266865_1	Difficulty Breathing	3
236974_1	Difficulty Breathing	3
136742_3	Difficulty Breathing	3
15491_2	Difficulty Breathing	3
128280_2	Difficulty Breathing	3
201190_3	Difficulty Breathing	3
495077_4	Difficulty Breathing	3
168104_1	Difficulty Breathing	3
310379_4	Difficulty Breathing	3
28629_1	Difficulty Breathing	3
65773_1	Difficulty Breathing	3
11721_1	Difficulty Breathing	3
320459_1	Difficulty Breathing	3
259604_1	Difficulty Breathing	3
116505_25	Difficulty Breathing	3
273714_2	Difficulty Breathing	3
339567_2	Difficulty Breathing	3
134410_4	Difficulty Breathing	3
114829_2	Difficulty Breathing	3
400173_3	Difficulty Breathing	3
309906_3	Difficulty Breathing	3
273841_2	Difficulty Breathing	3
250985_2	Difficulty Breathing	3
49688_1	Difficulty Breathing	3
116253_2	Difficulty Breathing	3
468961_2	Difficulty Breathing	3
384858_4	Difficulty Breathing	3
248474_2	Difficulty Breathing	3
250840_2	Difficulty Breathing	3
148191_3	Difficulty Breathing	3
42176_5	Difficulty Breathing	3
214304_4	Difficulty Breathing	3
329397_4	Difficulty Breathing	3
342950_2	Difficulty Breathing	3
375446_1	Difficulty Breathing	3
121520_10	Difficulty Breathing	3
402513_2	Difficulty Breathing	3
386007_4	Difficulty Breathing	3
389878_2	Difficulty Breathing	3
459449_4	Difficulty Breathing	3
6467_4	Difficulty Breathing	3
255092_5	Difficulty Breathing	3
388331_4	Difficulty Breathing	3
428913_2	Difficulty Breathing	3
424953_3	Difficulty Breathing	3
274554_1	Difficulty Breathing	3
393875_3	Difficulty Breathing	3
412852_1	Difficulty Breathing	3
178242_1	Difficulty Breathing	3
306841_3	Difficulty Breathing	3
387670_3	Difficulty Breathing	3
11431_6	Difficulty Breathing	3
277389_1	Difficulty Breathing	3
311678_1	Difficulty Breathing	3
98104_12	Difficulty Breathing	3
441814_8	Difficulty Breathing	3
274545_2	Difficulty Breathing	3
116359_10	Difficulty Breathing	3
73615_1	Difficulty Breathing	3
151495_1	Difficulty Breathing	3
447743_1	Difficulty Breathing	3
400002_4	Difficulty Breathing	3
400123_5	Difficulty Breathing	3
229698_4	Difficulty Breathing	3
83913_1	Difficulty Breathing	3
362422_3	Difficulty Breathing	3
341294_4	Difficulty Breathing	3
315026_1	Difficulty Breathing	3
327961_7	Difficulty Breathing	3
117558_11	Difficulty Breathing	3
304481_1	Difficulty Breathing	3
357080_1	Difficulty Breathing	3
344557_7	Difficulty Breathing	3
301522_3	Difficulty Breathing	3
103872_5	Difficulty Breathing	3
412649_1	Difficulty Breathing	3
152632_1	Difficulty Breathing	3
85199_1	Difficulty Breathing	3
122570_1	Difficulty Breathing	3
173683_3	Difficulty Breathing	3
150395_2	Difficulty Breathing	3
180524_1	Difficulty Breathing	3
282474_1	Difficulty Breathing	3
77377_11	Difficulty Breathing	3
109998_4	Difficulty Breathing	3
93993_7	Difficulty Breathing	3
411498_1	Difficulty Breathing	3
429158_4	Difficulty Breathing	3
382376_1	Difficulty Breathing	3
79693_3	Difficulty Breathing	3
16441_1	Difficulty Breathing	3
496218_2	Difficulty Breathing	3
5216_1	Difficulty Breathing	3
496039_1	Difficulty Breathing	3
82095_1	Difficulty Breathing	3
242131_3	Difficulty Breathing	3
175258_1	Difficulty Breathing	3
76933_1	Difficulty Breathing	3
392824_1	Difficulty Breathing	3
392844_5	Difficulty Breathing	3
173685_1	Difficulty Breathing	3
330470_1	Difficulty Breathing	3
268211_1	Difficulty Breathing	3
36992_1	Difficulty Breathing	3
222354_3	Difficulty Breathing	3
279860_3	Difficulty Breathing	3
169243_1	Difficulty Breathing	3
40249_5	Difficulty Breathing	3
229046_1	Difficulty Breathing	3
352170_1	Difficulty Breathing	3
150781_2	Difficulty Breathing	3
197214_1	Difficulty Breathing	3
56831_4	Difficulty Breathing	3
428495_2	Difficulty Breathing	3
471347_6	Difficulty Breathing	3
80485_1	Difficulty Breathing	3
8657_3	Difficulty Breathing	3
114830_9	Difficulty Breathing	3
292855_3	Difficulty Breathing	3
135548_5	Difficulty Breathing	3
124076_10	Difficulty Breathing	3
157129_1	Difficulty Breathing	3
369434_4	Difficulty Breathing	3
427230_1	Difficulty Breathing	3
226707_4	Difficulty Breathing	3
227232_1	Difficulty Breathing	3
284496_1	Difficulty Breathing	3
4522_2	Difficulty Breathing	3
2437_11	Difficulty Breathing	3
50032_1	Difficulty Breathing	3
149703_11	Difficulty Breathing	3
389378_2	Difficulty Breathing	3
370892_1	Difficulty Breathing	3
394426_4	Difficulty Breathing	3
33738_6	Difficulty Breathing	3
366495_2	Difficulty Breathing	3
214078_6	Difficulty Breathing	3
370920_3	Difficulty Breathing	3
84531_2	Difficulty Breathing	3
349724_8	Difficulty Breathing	3
306132_2	Difficulty Breathing	3
352887_14	Difficulty Breathing	3
276620_16	Difficulty Breathing	3
489030_3	Difficulty Breathing	3
74031_1	Difficulty Breathing	3
302816_5	Difficulty Breathing	3
269248_1	Difficulty Breathing	3
410293_2	Difficulty Breathing	3
255364_2	Difficulty Breathing	3
400176_7	Difficulty Breathing	3
348994_6	Difficulty Breathing	3
51080_4	Difficulty Breathing	3
83028_1	Difficulty Breathing	3
277052_1	Difficulty Breathing	3
462927_3	Difficulty Breathing	3
225597_1	Difficulty Breathing	3
262455_15	Difficulty Breathing	3
255372_5	Difficulty Breathing	3
240192_1	Difficulty Breathing	3
69036_1	Difficulty Breathing	3
249701_1	Difficulty Breathing	3
95789_3	Difficulty Breathing	3
277987_1	Difficulty Breathing	3
228740_3	Difficulty Breathing	3
281147_1	Difficulty Breathing	3
87672_8	Difficulty Breathing	3
239634_3	Difficulty Breathing	3
372901_1	Difficulty Breathing	3
386980_1	Difficulty Breathing	3
356611_3	Difficulty Breathing	3
186130_9	Difficulty Breathing	3
245680_1	Difficulty Breathing	3
453641_2	Difficulty Breathing	3
173123_1	Difficulty Breathing	3
323526_2	Difficulty Breathing	3
155834_1	Difficulty Breathing	3
358425_8	Difficulty Breathing	3
301246_3	Difficulty Breathing	3
393735_4	Difficulty Breathing	3
154563_1	Difficulty Breathing	3
425792_1	Difficulty Breathing	3
390663_23	Difficulty Breathing	3
135060_1	Difficulty Breathing	3
155350_2	Difficulty Breathing	3
332010_4	Difficulty Breathing	3
201865_5	Difficulty Breathing	3
247035_2	Difficulty Breathing	3
76072_1	Difficulty Breathing	3
397612_1	Difficulty Breathing	3
228164_9	Difficulty Breathing	3
162203_12	Difficulty Breathing	3
345025_4	Difficulty Breathing	3
28592_2	Difficulty Breathing	3
68205_2	Difficulty Breathing	3
255342_1	Difficulty Breathing	3
266865_5	Difficulty Breathing	3
266873_5	Difficulty Breathing	3
68318_1	Difficulty Breathing	3
123018_9	Difficulty Breathing	3
143082_1	Difficulty Breathing	3
291950_4	Difficulty Breathing	3
151454_3	Difficulty Breathing	3
85609_1	Difficulty Breathing	3
57918_5	Difficulty Breathing	3
54461_5	Difficulty Breathing	3
88194_2	Difficulty Breathing	3
314619_7	Difficulty Breathing	3
349576_1	Difficulty Breathing	3
20495_3	Difficulty Breathing	3
409323_10	Difficulty Breathing	3
245424_1	Difficulty Breathing	3
332587_1	Difficulty Breathing	3
225597_3	Difficulty Breathing	3
398576_4	Difficulty Breathing	3
392048_18	Difficulty Breathing	3
254064_3	Difficulty Breathing	3
296372_11	Difficulty Breathing	3
246293_2	Difficulty Breathing	3
113991_2	Difficulty Breathing	3
315196_2	Difficulty Breathing	3
394104_1	Difficulty Breathing	3
133667_3	Difficulty Breathing	3
282969_1	Difficulty Breathing	3
136235_3	Difficulty Breathing	3
421591_2	Difficulty Breathing	3
218008_27	Difficulty Breathing	3
266848_1	Difficulty Breathing	3
221148_1	Difficulty Breathing	3
179010_7	Difficulty Breathing	3
242731_4	Difficulty Breathing	3
233970_2	Difficulty Breathing	3
102641_1	Difficulty Breathing	3
119458_1	Difficulty Breathing	3
178678_2	Difficulty Breathing	3
115910_2	Difficulty Breathing	3
166298_1	Difficulty Breathing	3
79297_3	Difficulty Breathing	3
55207_3	Difficulty Breathing	3
92311_5	Difficulty Breathing	3
148949_10	Difficulty Breathing	3
229186_5	Difficulty Breathing	3
346599_1	Difficulty Breathing	3
1923_5	Difficulty Breathing	3
322049_1	Difficulty Breathing	3
14722_2	Difficulty Breathing	3
28749_11	Difficulty Breathing	3
17419_8	Difficulty Breathing	3
460813_1	Difficulty Breathing	3
375840_1	Difficulty Breathing	3
211298_1	Difficulty Breathing	3
15921_1	Difficulty Breathing	3
11451_3	Difficulty Breathing	3
60905_1	Difficulty Breathing	3
367348_3	Difficulty Breathing	3
390952_3	Difficulty Breathing	3
235237_2	Difficulty Breathing	3
279209_3	Difficulty Breathing	3
185146_1	Difficulty Breathing	3
134883_1	Difficulty Breathing	3
222240_1	Difficulty Breathing	3
347185_3	Difficulty Breathing	3
360489_6	Difficulty Breathing	3
436246_4	Difficulty Breathing	3
131339_5	Difficulty Breathing	3
469640_1	Difficulty Breathing	3
127547_1	Difficulty Breathing	3
370064_4	Difficulty Breathing	3
250839_1	Difficulty Breathing	3
337539_1	Difficulty Breathing	3
10581_3	Difficulty Breathing	3
107485_2	Difficulty Breathing	3
416447_2	Difficulty Breathing	3
150794_1	Difficulty Breathing	3
400146_25	Difficulty Breathing	3
171293_2	Difficulty Breathing	3
392708_8	Difficulty Breathing	3
313134_7	Difficulty Breathing	3
115752_1	Difficulty Breathing	3
380088_1	Difficulty Breathing	3
309198_1	Difficulty Breathing	3
361294_15	Difficulty Breathing	3
31406_5	Difficulty Breathing	3
456761_2	Difficulty Breathing	3
246622_2	Difficulty Breathing	3
291007_3	Difficulty Breathing	3
175148_1	Difficulty Breathing	3
248059_1	Difficulty Breathing	3
28219_7	Difficulty Breathing	3
161079_1	Difficulty Breathing	3
371409_2	Difficulty Breathing	3
431646_4	Difficulty Breathing	3
334206_5	Difficulty Breathing	3
76385_2	Difficulty Breathing	3
77256_2	Difficulty Breathing	3
321166_2	Difficulty Breathing	3
49269_6	Difficulty Breathing	3
66448_4	Difficulty Breathing	3
64829_1	Difficulty Breathing	3
376749_2	Difficulty Breathing	3
89907_1	Difficulty Breathing	3
463749_27	Difficulty Breathing	3
310959_5	Difficulty Breathing	3
383280_4	Difficulty Breathing	3
463445_5	Difficulty Breathing	3
378427_1	Difficulty Breathing	3
10078_8	Difficulty Breathing	3
136223_5	Difficulty Breathing	3
111092_2	Difficulty Breathing	3
128116_1	Difficulty Breathing	3
222201_3	Difficulty Breathing	3
66664_3	Difficulty Breathing	3
372407_5	Difficulty Breathing	3
21271_18	Difficulty Breathing	3
269138_12	Difficulty Breathing	3
483582_6	Difficulty Breathing	3
280476_1	Difficulty Breathing	3
376046_3	Difficulty Breathing	3
138182_5	Difficulty Breathing	3
417646_1	Difficulty Breathing	3
150515_1	Difficulty Breathing	3
473775_10	Difficulty Breathing	3
17419_10	Difficulty Breathing	3
329381_6	Difficulty Breathing	3
292980_1	Difficulty Breathing	3
108723_3	Difficulty Breathing	3
100302_1	Difficulty Breathing	3
385447_2	Difficulty Breathing	3
77032_2	Difficulty Breathing	3
283872_3	Difficulty Breathing	3
362665_2	Difficulty Breathing	3
84553_1	Difficulty Breathing	3
38334_4	Difficulty Breathing	3
368388_1	Difficulty Breathing	3
151437_4	Difficulty Breathing	3
114707_1	Difficulty Breathing	3
71862_4	Difficulty Breathing	3
396766_2	Difficulty Breathing	3
484686_7	Difficulty Breathing	3
154016_2	Difficulty Breathing	3
266865_11	Difficulty Breathing	3
277344_8	Difficulty Breathing	3
107744_4	Difficulty Breathing	3
83016_2	Difficulty Breathing	3
12152_1	Difficulty Breathing	3
460998_2	Difficulty Breathing	3
309803_4	Difficulty Breathing	3
242573_7	Difficulty Breathing	3
297334_8	Difficulty Breathing	3
494859_3	Difficulty Breathing	3
10078_10	Difficulty Breathing	3
239920_1	Difficulty Breathing	3
304949_3	Difficulty Breathing	3
271809_3	Difficulty Breathing	3
398596_1	Difficulty Breathing	3
374578_10	Difficulty Breathing	3
159646_2	Difficulty Breathing	3
107384_2	Difficulty Breathing	3
350763_1	Difficulty Breathing	3
253369_3	Difficulty Breathing	3
313620_19	Difficulty Breathing	3
424274_12	Difficulty Breathing	3
9671_9	Difficulty Breathing	3
135768_3	Difficulty Breathing	3
244455_6	Difficulty Breathing	3
304481_4	Difficulty Breathing	3
359338_11	Difficulty Breathing	3
107706_5	Difficulty Breathing	3
78846_6	Difficulty Breathing	3
63493_12	Difficulty Breathing	3
307541_3	Difficulty Breathing	3
429984_2	Difficulty Breathing	3
113717_1	Difficulty Breathing	3
378509_7	Difficulty Breathing	3
110928_1	Difficulty Breathing	3
74006_1	Difficulty Breathing	3
45275_8	Difficulty Breathing	3
225341_1	Difficulty Breathing	3
42846_6	Difficulty Breathing	3
2349_1	Difficulty Breathing	3
280392_1	Difficulty Breathing	3
286721_4	Difficulty Breathing	3
7342_4	Difficulty Breathing	3
200577_3	Difficulty Breathing	3
11603_1	Difficulty Breathing	3
232980_4	Difficulty Breathing	3
111107_2	Difficulty Breathing	3
150550_2	Difficulty Breathing	3
115039_12	Difficulty Breathing	3
154445_1	Difficulty Breathing	3
434732_4	Difficulty Breathing	3
224302_3	Difficulty Breathing	3
173118_3	Difficulty Breathing	3
241721_2	Difficulty Breathing	3
178142_1	Difficulty Breathing	3
199528_1	Difficulty Breathing	3
331761_3	Difficulty Breathing	3
284871_2	Difficulty Breathing	3
190806_1	Difficulty Breathing	3
32378_2	Difficulty Breathing	3
268236_18	Difficulty Breathing	3
307839_2	Difficulty Breathing	3
468936_5	Difficulty Breathing	3
83617_1	Difficulty Breathing	3
256960_7	Difficulty Breathing	3
21459_17	Difficulty Breathing	3
209872_13	Difficulty Breathing	3
296273_5	Difficulty Breathing	3
470961_6	Difficulty Breathing	3
402287_7	Difficulty Breathing	3
171139_5	Difficulty Breathing	3
121869_4	Difficulty Breathing	3
366537_17	Difficulty Breathing	3
254225_10	Difficulty Breathing	3
364783_7	Difficulty Breathing	3
18646_7	Difficulty Breathing	3
36802_2	Difficulty Breathing	3
114829_7	Difficulty Breathing	3
371983_4	Difficulty Breathing	3
252007_3	Difficulty Breathing	3
90614_1	Difficulty Breathing	3
436274_1	Difficulty Breathing	3
213389_3	Difficulty Breathing	3
218008_34	Difficulty Breathing	3
183946_3	Difficulty Breathing	3
304949_6	Difficulty Breathing	3
119185_3	Difficulty Breathing	3
220891_8	Difficulty Breathing	3
348857_4	Difficulty Breathing	3
166170_1	Difficulty Breathing	3
223783_7	Difficulty Breathing	3
53232_3	Difficulty Breathing	3
257077_8	Difficulty Breathing	3
286509_1	Difficulty Breathing	3
267942_3	Difficulty Breathing	3
123803_14	Difficulty Breathing	3
298479_2	Difficulty Breathing	3
113916_5	Difficulty Breathing	3
113924_10	Difficulty Breathing	3
241927_7	Difficulty Breathing	3
373712_3	Difficulty Breathing	3
121458_1	Difficulty Breathing	3
335587_1	Difficulty Breathing	3
196389_1	Difficulty Breathing	3
281175_10	Difficulty Breathing	3
164442_1	Difficulty Breathing	3
16079_2	Difficulty Breathing	3
235542_2	Difficulty Breathing	3
397849_6	Difficulty Breathing	3
15581_1	Difficulty Breathing	3
391818_2	Difficulty Breathing	3
153189_1	Difficulty Breathing	3
58495_1	Difficulty Breathing	3
138963_2	Difficulty Breathing	3
422786_1	Difficulty Breathing	3
386792_1	Difficulty Breathing	3
226312_2	Difficulty Breathing	3
303336_3	Difficulty Breathing	3
201315_4	Difficulty Breathing	3
92722_1	Difficulty Breathing	3
387721_2	Difficulty Breathing	3
126534_1	Difficulty Breathing	3
111419_2	Difficulty Breathing	3
214277_6	Difficulty Breathing	3
87806_1	Difficulty Breathing	3
488997_3	Difficulty Breathing	3
359621_2	Difficulty Breathing	3
284984_1	Difficulty Breathing	3
281729_2	Difficulty Breathing	3
124277_2	Difficulty Breathing	3
157025_5	Difficulty Breathing	3
237727_3	Difficulty Breathing	3
169913_2	Difficulty Breathing	3
168162_4	Difficulty Breathing	3
222584_5	Difficulty Breathing	3
432735_1	Difficulty Breathing	3
9206_2	Difficulty Breathing	3
18640_9	Difficulty Breathing	3
171139_6	Difficulty Breathing	3
387541_3	Difficulty Breathing	3
86028_1	Difficulty Breathing	3
118120_1	Difficulty Breathing	3
386797_4	Difficulty Breathing	3
118331_1	Difficulty Breathing	3
311950_2	Difficulty Breathing	3
155094_7	Difficulty Breathing	3
356564_1	Difficulty Breathing	3
224459_1	Difficulty Breathing	3
354691_2	Difficulty Breathing	3
62953_3	Difficulty Breathing	3
20456_3	Difficulty Breathing	3
193526_1	Difficulty Breathing	3
338864_1	Difficulty Breathing	3
255571_1	Difficulty Breathing	3
339873_3	Difficulty Breathing	3
153197_6	Difficulty Breathing	3
175463_4	Difficulty Breathing	3
43926_6	Difficulty Breathing	3
143436_6	Difficulty Breathing	3
38357_3	Difficulty Breathing	3
115636_3	Difficulty Breathing	3
335875_2	Difficulty Breathing	3
82395_2	Difficulty Breathing	3
74029_2	Difficulty Breathing	3
114753_2	Difficulty Breathing	3
246953_4	Difficulty Breathing	3
329045_2	Difficulty Breathing	3
419778_4	Difficulty Breathing	3
324106_1	Difficulty Breathing	3
116242_14	Difficulty Breathing	3
295495_1	Difficulty Breathing	3
240316_1	Difficulty Breathing	3
212832_1	Difficulty Breathing	3
313723_2	Difficulty Breathing	3
86774_1	Difficulty Breathing	3
17822_9	Difficulty Breathing	3
231762_1	Difficulty Breathing	3
22086_6	Difficulty Breathing	3
113043_1	Difficulty Breathing	3
300979_2	Difficulty Breathing	3
233930_10	Difficulty Breathing	3
321877_34	Difficulty Breathing	3
163777_5	Difficulty Breathing	3
400466_9	Difficulty Breathing	3
145674_15	Difficulty Breathing	3
392805_2	Difficulty Breathing	3
318190_6	Difficulty Breathing	3
57533_2	Difficulty Breathing	3
335744_1	Difficulty Breathing	3
51555_2	Difficulty Breathing	3
22608_1	Difficulty Breathing	3
4211_8	Difficulty Breathing	3
49269_7	Difficulty Breathing	3
241803_2	Difficulty Breathing	3
230626_7	Difficulty Breathing	3
29656_2	Difficulty Breathing	3
17443_2	Difficulty Breathing	3
84090_1	Difficulty Breathing	3
12080_2	Difficulty Breathing	3
373039_3	Difficulty Breathing	3
260678_1	Difficulty Breathing	3
326293_2	Difficulty Breathing	3
184944_4	Difficulty Breathing	3
211903_2	Difficulty Breathing	3
433820_4	Difficulty Breathing	3
70903_5	Difficulty Breathing	3
220198_2	Difficulty Breathing	3
282767_7	Difficulty Breathing	3
103513_1	Difficulty Breathing	3
83055_8	Difficulty Breathing	3
329525_14	Difficulty Breathing	3
353365_1	Difficulty Breathing	3
195685_2	Difficulty Breathing	3
305405_13	Difficulty Breathing	3
303250_1	Difficulty Breathing	3
276216_1	Difficulty Breathing	3
40972_11	Difficulty Breathing	3
223898_2	Difficulty Breathing	3
28171_5	Difficulty Breathing	3
397421_16	Difficulty Breathing	3
69846_1	Difficulty Breathing	3
300227_5	Difficulty Breathing	3
176008_2	Difficulty Breathing	3
118662_1	Difficulty Breathing	3
264138_4	Difficulty Breathing	3
85364_1	Difficulty Breathing	3
458507_48	Difficulty Breathing	3
204871_1	Difficulty Breathing	3
197807_1	Difficulty Breathing	3
12980_2	Difficulty Breathing	3
111416_3	Difficulty Breathing	3
262344_8	Difficulty Breathing	3
37801_6	Difficulty Breathing	3
222013_1	Difficulty Breathing	3
301989_2	Difficulty Breathing	3
215999_19	Difficulty Breathing	3
44852_6	Difficulty Breathing	3
362243_1	Difficulty Breathing	3
448873_8	Difficulty Breathing	3
18311_1	Difficulty Breathing	3
340010_1	Difficulty Breathing	3
6847_2	Difficulty Breathing	3
172654_1	Difficulty Breathing	3
366553_6	Difficulty Breathing	3
52304_8	Difficulty Breathing	3
377016_3	Difficulty Breathing	3
362307_1	Difficulty Breathing	3
17987_1	Difficulty Breathing	3
413067_2	Difficulty Breathing	3
111481_4	Difficulty Breathing	3
220513_1	Difficulty Breathing	3
425748_4	Difficulty Breathing	3
147290_2	Difficulty Breathing	3
108543_9	Difficulty Breathing	3
30124_1	Difficulty Breathing	3
228353_7	Difficulty Breathing	3
223106_1	Difficulty Breathing	3
263584_6	Difficulty Breathing	3
187000_4	Difficulty Breathing	3
260339_5	Difficulty Breathing	3
14253_3	Difficulty Breathing	3
225678_5	Difficulty Breathing	3
250774_1	Difficulty Breathing	3
219616_2	Difficulty Breathing	3
404060_10	Difficulty Breathing	3
247862_1	Difficulty Breathing	3
386440_7	Difficulty Breathing	3
298360_2	Difficulty Breathing	3
242260_1	Difficulty Breathing	3
162137_4	Difficulty Breathing	3
3025_4	Difficulty Breathing	3
362243_2	Difficulty Breathing	3
359755_5	Difficulty Breathing	3
219256_1	Difficulty Breathing	3
133667_6	Difficulty Breathing	3
455161_2	Difficulty Breathing	3
221774_3	Difficulty Breathing	3
88890_1	Difficulty Breathing	3
319469_2	Difficulty Breathing	3
410332_8	Difficulty Breathing	3
218468_7	Difficulty Breathing	3
279041_2	Difficulty Breathing	3
309744_2	Difficulty Breathing	3
321232_3	Difficulty Breathing	3
27275_2	Difficulty Breathing	3
229118_1	Difficulty Breathing	3
194268_1	Difficulty Breathing	3
312314_2	Difficulty Breathing	3
12049_1	Difficulty Breathing	3
86616_1	Difficulty Breathing	3
219758_1	Difficulty Breathing	3
224884_1	Difficulty Breathing	3
306631_4	Difficulty Breathing	3
89346_1	Difficulty Breathing	3
103157_4	Difficulty Breathing	3
299768_3	Difficulty Breathing	3
185084_19	Difficulty Breathing	3
201105_1	Difficulty Breathing	3
165517_2	Difficulty Breathing	3
99198_2	Difficulty Breathing	3
226773_4	Difficulty Breathing	3
117688_2	Difficulty Breathing	3
291665_1	Difficulty Breathing	3
374685_4	Difficulty Breathing	3
47024_2	Difficulty Breathing	3
321159_2	Difficulty Breathing	3
312749_2	Difficulty Breathing	3
226263_4	Difficulty Breathing	3
379182_16	Difficulty Breathing	3
190648_5	Difficulty Breathing	3
276117_1	Difficulty Breathing	3
106040_4	Difficulty Breathing	3
348834_3	Difficulty Breathing	3
352064_6	Difficulty Breathing	3
425754_2	Difficulty Breathing	3
70512_2	Difficulty Breathing	3
221275_3	Difficulty Breathing	3
262616_12	Difficulty Breathing	3
173975_1	Difficulty Breathing	3
293502_1	Difficulty Breathing	3
118414_1	Difficulty Breathing	3
381313_10	Difficulty Breathing	3
89947_2	Difficulty Breathing	3
190663_1	Difficulty Breathing	3
326260_1	Difficulty Breathing	3
221222_3	Difficulty Breathing	3
387365_5	Difficulty Breathing	3
219714_3	Difficulty Breathing	3
66331_1	Difficulty Breathing	3
195493_2	Difficulty Breathing	3
339647_2	Difficulty Breathing	3
280170_14	Difficulty Breathing	3
303916_1	Difficulty Breathing	3
365435_1	Difficulty Breathing	3
256953_2	Difficulty Breathing	3
114470_5	Difficulty Breathing	3
217346_1	Difficulty Breathing	3
361900_1	Difficulty Breathing	3
16249_4	Difficulty Breathing	3
310543_2	Difficulty Breathing	3
411747_2	Difficulty Breathing	3
62133_5	Difficulty Breathing	3
63420_1	Difficulty Breathing	3
30769_1	Difficulty Breathing	3
116576_9	Difficulty Breathing	3
202765_3	Difficulty Breathing	3
184242_1	Difficulty Breathing	3
392361_7	Difficulty Breathing	3
376516_7	Difficulty Breathing	3
266873_10	Difficulty Breathing	3
397357_2	Difficulty Breathing	3
68074_1	Difficulty Breathing	3
312176_8	Difficulty Breathing	3
216939_1	Difficulty Breathing	3
97142_1	Difficulty Breathing	3
169013_6	Difficulty Breathing	3
261540_1	Difficulty Breathing	3
290202_1	Difficulty Breathing	3
228305_3	Difficulty Breathing	3
237139_2	Difficulty Breathing	3
282767_9	Difficulty Breathing	3
231076_9	Difficulty Breathing	3
232582_1	Difficulty Breathing	3
396557_1	Difficulty Breathing	3
367885_7	Difficulty Breathing	3
382621_1	Difficulty Breathing	3
180618_2	Difficulty Breathing	3
364618_5	Difficulty Breathing	3
42439_1	Difficulty Breathing	3
350072_1	Difficulty Breathing	3
207587_3	Difficulty Breathing	3
47024_3	Difficulty Breathing	3
77702_1	Difficulty Breathing	2
310760_2	Difficulty Breathing	3
44088_2	Difficulty Breathing	2
99762_1	Difficulty Breathing	3
193225_3	Difficulty Breathing	3
128509_3	Difficulty Breathing	3
213631_6	Difficulty Breathing	3
342252_1	Difficulty Breathing	3
222584_9	Difficulty Breathing	3
347659_1	Difficulty Breathing	3
122862_2	Difficulty Breathing	3
168507_2	Difficulty Breathing	3
102191_5	Difficulty Breathing	3
254533_3	Difficulty Breathing	3
357063_14	Difficulty Breathing	3
181447_2	Difficulty Breathing	3
339225_1	Difficulty Breathing	3
51339_2	Difficulty Breathing	3
289278_4	Difficulty Breathing	3
338728_4	Difficulty Breathing	3
393854_7	Difficulty Breathing	3
189412_2	Difficulty Breathing	3
321232_4	Difficulty Breathing	3
53838_4	Difficulty Breathing	3
185575_5	Difficulty Breathing	3
331062_15	Difficulty Breathing	3
39124_1	Difficulty Breathing	3
183126_1	Difficulty Breathing	3
163678_14	Difficulty Breathing	3
127197_17	Difficulty Breathing	3
202672_4	Difficulty Breathing	3
40928_1	Difficulty Breathing	3
173976_3	Difficulty Breathing	3
74028_2	Difficulty Breathing	3
70542_4	Difficulty Breathing	3
137091_1	Difficulty Breathing	3
239476_4	Difficulty Breathing	3
371247_3	Difficulty Breathing	3
157565_1	Difficulty Breathing	3
279118_1	Difficulty Breathing	3
40809_1	Difficulty Breathing	3
78750_3	Difficulty Breathing	3
324449_3	Difficulty Breathing	3
439484_8	Difficulty Breathing	3
149518_23	Difficulty Breathing	3
76755_3	Difficulty Breathing	3
294325_3	Difficulty Breathing	3
252627_1	Difficulty Breathing	3
85833_5	Difficulty Breathing	3
50941_1	Difficulty Breathing	3
174702_1	Difficulty Breathing	3
201492_5	Difficulty Breathing	3
206697_3	Difficulty Breathing	3
458162_3	Difficulty Breathing	3
45002_14	Difficulty Breathing	3
336599_2	Difficulty Breathing	3
126946_3	Difficulty Breathing	3
291126_3	Difficulty Breathing	3
179800_1	Difficulty Breathing	3
300854_2	Difficulty Breathing	3
245648_14	Difficulty Breathing	3
56298_1	Difficulty Breathing	3
366185_1	Difficulty Breathing	3
66251_1	Difficulty Breathing	3
177861_1	Difficulty Breathing	3
287617_1	Difficulty Breathing	3
250078_2	Difficulty Breathing	3
327986_1	Difficulty Breathing	3
290330_1	Difficulty Breathing	3
254993_4	Difficulty Breathing	3
78678_1	Difficulty Breathing	3
419268_1	Difficulty Breathing	3
24539_4	Difficulty Breathing	3
302480_6	Difficulty Breathing	3
120868_1	Difficulty Breathing	3
205255_2	Difficulty Breathing	3
217149_6	Difficulty Breathing	3
61080_14	Difficulty Breathing	3
292245_3	Difficulty Breathing	3
155902_1	Difficulty Breathing	3
70542_5	Difficulty Breathing	3
42679_1	Difficulty Breathing	3
113443_5	Difficulty Breathing	3
58451_1	Difficulty Breathing	3
162713_2	Difficulty Breathing	3
384_7	Difficulty Breathing	2
303559_14	Difficulty Breathing	3
303767_28	Difficulty Breathing	3
129037_1	Difficulty Breathing	3
70443_1	Difficulty Breathing	3
214687_10	Difficulty Breathing	3
58486_1	Difficulty Breathing	3
110723_2	Difficulty Breathing	3
246903_3	Difficulty Breathing	3
252725_1	Difficulty Breathing	3
345947_1	Difficulty Breathing	3
301505_5	Difficulty Breathing	3
253978_1	Difficulty Breathing	3
309578_3	Difficulty Breathing	3
128663_3	Difficulty Breathing	3
300569_2	Difficulty Breathing	3
179387_1	Difficulty Breathing	3
291002_1	Difficulty Breathing	3
214673_2	Difficulty Breathing	3
140007_2	Difficulty Breathing	3
31628_1	Difficulty Breathing	3
105761_2	Difficulty Breathing	3
296566_2	Difficulty Breathing	3
195368_2	Difficulty Breathing	3
143436_11	Difficulty Breathing	3
177523_3	Difficulty Breathing	3
122466_2	Difficulty Breathing	3
316349_1	Difficulty Breathing	3
338728_5	Difficulty Breathing	3
30499_3	Difficulty Breathing	3
48725_5	Difficulty Breathing	3
301572_3	Difficulty Breathing	3
73299_2	Difficulty Breathing	3
44228_2	Difficulty Breathing	3
281529_1	Difficulty Breathing	3
57241_1	Difficulty Breathing	3
87473_10	Difficulty Breathing	3
76018_4	Difficulty Breathing	3
129188_3	Difficulty Breathing	3
230329_2	Difficulty Breathing	3
213334_4	Difficulty Breathing	3
343382_4	Difficulty Breathing	3
67080_1	Difficulty Breathing	3
81300_1	Difficulty Breathing	3
267163_1	Difficulty Breathing	3
58196_2	Difficulty Breathing	3
238984_1	Difficulty Breathing	3
381909_6	Difficulty Breathing	3
17782_6	Difficulty Breathing	3
59713_2	Difficulty Breathing	3
370551_2	Difficulty Breathing	3
66774_1	Difficulty Breathing	3
123303_3	Difficulty Breathing	3
282828_3	Difficulty Breathing	2
238046_2	Difficulty Breathing	3
387785_3	Difficulty Breathing	3
213637_2	Difficulty Breathing	3
33814_5	Difficulty Breathing	3
338334_7	Difficulty Breathing	3
52402_3	Difficulty Breathing	3
198762_2	Difficulty Breathing	3
221597_9	Difficulty Breathing	3
349217_1	Difficulty Breathing	3
182646_16	Difficulty Breathing	3
100156_3	Difficulty Breathing	3
306319_2	Difficulty Breathing	3
396238_3	Difficulty Breathing	3
183139_2	Difficulty Breathing	3
125920_1	Difficulty Breathing	3
114390_3	Difficulty Breathing	3
32048_3	Difficulty Breathing	3
34509_3	Difficulty Breathing	3
58768_3	Difficulty Breathing	3
209123_8	Difficulty Breathing	3
28918_4	Difficulty Breathing	3
357352_4	Difficulty Breathing	3
146713_2	Difficulty Breathing	3
453451_2	Difficulty Breathing	3
201772_1	Difficulty Breathing	3
244659_8	Difficulty Breathing	3
396961_3	Difficulty Breathing	3
336612_2	Difficulty Breathing	3
292165_1	Difficulty Breathing	3
123716_1	Difficulty Breathing	3
186210_4	Difficulty Breathing	3
182065_4	Difficulty Breathing	3
46766_3	Difficulty Breathing	3
197794_3	Difficulty Breathing	3
236997_2	Difficulty Breathing	3
261922_1	Difficulty Breathing	3
92052_1	Difficulty Breathing	3
207325_3	Difficulty Breathing	3
109_1	Difficulty Breathing	3
270883_1	Difficulty Breathing	3
400665_5	Difficulty Breathing	3
291170_2	Difficulty Breathing	3
123265_7	Difficulty Breathing	3
300406_1	Difficulty Breathing	3
247437_2	Difficulty Breathing	3
292876_1	Difficulty Breathing	3
50127_1	Difficulty Breathing	3
370640_4	Difficulty Breathing	3
33541_1	Difficulty Breathing	3
83939_1	Difficulty Breathing	2
159382_1	Difficulty Breathing	3
201311_1	Difficulty Breathing	3
216114_2	Difficulty Breathing	3
237332_7	Difficulty Breathing	3
284521_3	Difficulty Breathing	3
360846_3	Difficulty Breathing	3
27581_24	Difficulty Breathing	3
292619_1	Difficulty Breathing	3
55821_2	Difficulty Breathing	3
283737_1	Difficulty Breathing	3
371461_1	Difficulty Breathing	3
90270_5	Difficulty Breathing	3
87304_2	Difficulty Breathing	3
200007_1	Difficulty Breathing	3
194816_2	Difficulty Breathing	3
69744_1	Difficulty Breathing	3
176720_5	Difficulty Breathing	3
92854_1	Difficulty Breathing	3
181836_1	Difficulty Breathing	3
299088_2	Difficulty Breathing	3
302463_1	Difficulty Breathing	3
373580_2	Difficulty Breathing	3
293109_1	Difficulty Breathing	3
94374_1	Difficulty Breathing	3
214924_1	Difficulty Breathing	3
123343_5	Difficulty Breathing	3
328536_9	Difficulty Breathing	3
306455_6	Difficulty Breathing	3
141860_4	Difficulty Breathing	3
396041_2	Difficulty Breathing	3
94586_1	Difficulty Breathing	3
53408_3	Difficulty Breathing	3
188554_2	Difficulty Breathing	3
126291_9	Difficulty Breathing	3
124537_1	Difficulty Breathing	3
45620_2	Difficulty Breathing	3
172373_2	Difficulty Breathing	3
495448_5	Difficulty Breathing	3
359801_4	Difficulty Breathing	3
224804_3	Difficulty Breathing	3
103141_3	Difficulty Breathing	3
311084_3	Difficulty Breathing	3
202022_1	Difficulty Breathing	3
341336_4	Difficulty Breathing	3
49603_6	Difficulty Breathing	3
154100_3	Difficulty Breathing	3
14696_4	Difficulty Breathing	3
336591_2	Difficulty Breathing	3
165387_3	Difficulty Breathing	3
292757_1	Difficulty Breathing	3
297011_1	Difficulty Breathing	3
112688_1	Difficulty Breathing	3
18504_1	Difficulty Breathing	3
12050_4	Difficulty Breathing	3
30806_10	Difficulty Breathing	3
408780_4	Difficulty Breathing	3
64954_2	Difficulty Breathing	3
208773_1	Difficulty Breathing	3
267592_1	Difficulty Breathing	3
111666_1	Difficulty Breathing	3
323271_1	Difficulty Breathing	3
294325_6	Difficulty Breathing	3
199926_3	Difficulty Breathing	3
76828_1	Difficulty Breathing	3
287712_1	Difficulty Breathing	3
331537_3	Difficulty Breathing	3
359479_1	Difficulty Breathing	3
168512_5	Difficulty Breathing	3
348373_2	Difficulty Breathing	3
191696_1	Difficulty Breathing	3
297847_1	Difficulty Breathing	3
66347_2	Difficulty Breathing	3
347584_13	Difficulty Breathing	3
360178_3	Difficulty Breathing	3
265335_1	Difficulty Breathing	3
43443_3	Difficulty Breathing	3
273386_1	Difficulty Breathing	3
84955_8	Difficulty Breathing	3
217683_7	Difficulty Breathing	3
117161_1	Difficulty Breathing	3
134907_8	Difficulty Breathing	3
190392_7	Difficulty Breathing	3
378263_2	Difficulty Breathing	3
211555_1	Difficulty Breathing	3
272834_2	Difficulty Breathing	3
402506_9	Difficulty Breathing	3
60468_2	Difficulty Breathing	3
311925_1	Difficulty Breathing	3
73031_1	Difficulty Breathing	3
103831_2	Difficulty Breathing	3
187453_5	Difficulty Breathing	3
29568_11	Difficulty Breathing	3
212452_1	Difficulty Breathing	3
71173_1	Difficulty Breathing	3
208124_1	Difficulty Breathing	3
189258_2	Difficulty Breathing	3
123746_2	Difficulty Breathing	3
180815_1	Difficulty Breathing	3
382618_2	Difficulty Breathing	3
224417_3	Difficulty Breathing	3
45382_1	Difficulty Breathing	3
341493_2	Difficulty Breathing	3
162203_16	Difficulty Breathing	3
118027_1	Difficulty Breathing	3
190159_1	Difficulty Breathing	3
253928_12	Difficulty Breathing	3
268776_3	Difficulty Breathing	3
364664_5	Difficulty Breathing	3
12834_1	Difficulty Breathing	3
169831_2	Difficulty Breathing	3
133634_1	Difficulty Breathing	3
113443_10	Difficulty Breathing	3
77621_7	Difficulty Breathing	3
265817_2	Difficulty Breathing	3
82999_1	Difficulty Breathing	3
188291_1	Difficulty Breathing	3
61573_4	Difficulty Breathing	3
720_4	Difficulty Breathing	3
198600_1	Difficulty Breathing	3
27496_1	Difficulty Breathing	3
709_2	Difficulty Breathing	3
297866_1	Difficulty Breathing	3
291286_5	Difficulty Breathing	3
212116_1	Difficulty Breathing	3
101548_2	Difficulty Breathing	3
345918_1	Difficulty Breathing	3
342706_4	Difficulty Breathing	3
265682_5	Difficulty Breathing	3
314238_9	Difficulty Breathing	3
99644_3	Difficulty Breathing	3
336760_4	Difficulty Breathing	3
282954_3	Difficulty Breathing	3
17782_7	Difficulty Breathing	3
199873_1	Difficulty Breathing	3
319228_1	Difficulty Breathing	3
96165_4	Difficulty Breathing	3
256755_2	Difficulty Breathing	3
121274_1	Difficulty Breathing	3
231698_2	Difficulty Breathing	3
208960_3	Difficulty Breathing	3
305589_7	Difficulty Breathing	3
301829_1	Difficulty Breathing	3
138886_3	Difficulty Breathing	3
16701_5	Difficulty Breathing	3
285702_6	Difficulty Breathing	3
261468_2	Difficulty Breathing	3
73064_1	Difficulty Breathing	3
18083_1	Difficulty Breathing	3
256744_1	Difficulty Breathing	3
198504_6	Difficulty Breathing	3
289297_3	Difficulty Breathing	3
125867_4	Difficulty Breathing	3
162682_1	Difficulty Breathing	3
164534_1	Difficulty Breathing	3
283617_3	Difficulty Breathing	3
278128_8	Difficulty Breathing	3
18902_1	Difficulty Breathing	3
113499_2	Difficulty Breathing	3
199552_1	Difficulty Breathing	3
264767_2	Difficulty Breathing	3
260517_1	Difficulty Breathing	3
10043_1	Difficulty Breathing	3
297229_2	Difficulty Breathing	3
310526_7	Difficulty Breathing	3
105073_7	Difficulty Breathing	3
747_1	Difficulty Breathing	3
379882_4	Difficulty Breathing	3
146241_6	Difficulty Breathing	3
191188_1	Difficulty Breathing	3
14463_5	Difficulty Breathing	3
13618_5	Difficulty Breathing	3
76893_4	Difficulty Breathing	3
196696_2	Difficulty Breathing	3
75022_9	Difficulty Breathing	3
273945_5	Difficulty Breathing	3
198068_2	Difficulty Breathing	3
164599_1	Difficulty Breathing	3
335590_7	Difficulty Breathing	3
237570_6	Difficulty Breathing	3
102512_1	Difficulty Breathing	3
315964_4	Difficulty Breathing	3
41938_4	Difficulty Breathing	3
27302_9	Difficulty Breathing	3
300918_1	Difficulty Breathing	3
270882_3	Difficulty Breathing	3
188143_1	Difficulty Breathing	3
192221_1	Difficulty Breathing	3
152250_1	Difficulty Breathing	3
160220_2	Difficulty Breathing	3
125170_1	Difficulty Breathing	3
173656_6	Difficulty Breathing	3
140752_2	Difficulty Breathing	3
79240_1	Difficulty Breathing	3
211820_6	Difficulty Breathing	3
97369_1	Difficulty Breathing	3
99604_1	Difficulty Breathing	3
402379_3	Difficulty Breathing	3
152292_1	Difficulty Breathing	3
191141_1	Difficulty Breathing	3
168680_1	Difficulty Breathing	3
282914_6	Difficulty Breathing	3
278683_2	Difficulty Breathing	3
27496_2	Difficulty Breathing	3
70620_4	Difficulty Breathing	3
213334_7	Difficulty Breathing	3
301103_9	Difficulty Breathing	3
279108_1	Difficulty Breathing	3
251463_4	Difficulty Breathing	3
175538_1	Difficulty Breathing	3
42559_1	Difficulty Breathing	3
189458_3	Difficulty Breathing	3
214673_9	Difficulty Breathing	3
376120_6	Difficulty Breathing	3
9538_3	Difficulty Breathing	3
429054_8	Difficulty Breathing	3
296188_1	Difficulty Breathing	3
129048_11	Difficulty Breathing	3
135122_1	Difficulty Breathing	3
152239_2	Difficulty Breathing	3
280794_2	Difficulty Breathing	3
273931_1	Difficulty Breathing	3
273404_3	Difficulty Breathing	3
273511_3	Difficulty Breathing	3
361907_3	Difficulty Breathing	3
118016_1	Difficulty Breathing	3
162734_2	Difficulty Breathing	3
296771_4	Difficulty Breathing	3
294325_8	Difficulty Breathing	3
180981_4	Difficulty Breathing	3
268729_4	Difficulty Breathing	3
290956_1	Difficulty Breathing	3
234585_3	Difficulty Breathing	3
273521_2	Difficulty Breathing	3
250074_2	Difficulty Breathing	3
78750_5	Difficulty Breathing	3
173569_5	Difficulty Breathing	3
169885_5	Difficulty Breathing	3
96560_5	Difficulty Breathing	3
250901_4	Difficulty Breathing	3
234444_3	Difficulty Breathing	3
207071_1	Difficulty Breathing	3
231963_1	Difficulty Breathing	3
315082_7	Difficulty Breathing	3
165709_2	Difficulty Breathing	3
78361_7	Difficulty Breathing	3
66246_6	Difficulty Breathing	3
307235_3	Difficulty Breathing	3
189307_6	Difficulty Breathing	3
175546_7	Difficulty Breathing	3
203751_2	Difficulty Breathing	3
121333_2	Difficulty Breathing	3
247054_2	Difficulty Breathing	3
99679_2	Difficulty Breathing	3
16677_1	Difficulty Breathing	3
124880_6	Difficulty Breathing	3
94107_4	Difficulty Breathing	3
279900_4	Difficulty Breathing	3
94694_6	Difficulty Breathing	3
98237_2	Difficulty Breathing	3
92865_2	Difficulty Breathing	3
79444_4	Difficulty Breathing	3
269463_2	Difficulty Breathing	3
100980_1	Difficulty Breathing	3
268733_8	Difficulty Breathing	3
2002_1	Difficulty Breathing	3
231708_4	Difficulty Breathing	3
269453_1	Difficulty Breathing	3
170122_1	Difficulty Breathing	3
34102_6	Difficulty Breathing	3
62410_1	Difficulty Breathing	3
48157_3	Difficulty Breathing	3
274486_5	Difficulty Breathing	3
19227_2	Difficulty Breathing	3
303458_1	Difficulty Breathing	3
188826_2	Difficulty Breathing	3
106088_1	Difficulty Breathing	3
174363_2	Difficulty Breathing	3
155718_1	Difficulty Breathing	3
139820_2	Difficulty Breathing	3
235386_1	Difficulty Breathing	3
145153_9	Difficulty Breathing	3
290224_5	Difficulty Breathing	3
19261_1	Difficulty Breathing	3
42447_2	Difficulty Breathing	3
120530_1	Difficulty Breathing	3
256621_1	Difficulty Breathing	3
191205_1	Difficulty Breathing	3
220540_3	Difficulty Breathing	3
326654_3	Difficulty Breathing	3
160037_1	Difficulty Breathing	3
107986_1	Difficulty Breathing	3
160004_1	Difficulty Breathing	3
96160_4	Difficulty Breathing	3
185867_1	Difficulty Breathing	3
158306_1	Difficulty Breathing	3
22394_12	Difficulty Breathing	3
199737_5	Difficulty Breathing	3
252815_3	Difficulty Breathing	3
242294_1	Difficulty Breathing	3
54118_1	Difficulty Breathing	3
205477_3	Difficulty Breathing	3
254516_5	Difficulty Breathing	3
89177_3	Difficulty Breathing	3
22863_4	Difficulty Breathing	3
157436_1	Difficulty Breathing	3
11392_1	Difficulty Breathing	3
7462_1	Difficulty Breathing	3
297529_2	Difficulty Breathing	3
144997_1	Difficulty Breathing	3
112386_1	Difficulty Breathing	3
302380_11	Difficulty Breathing	3
99694_2	Difficulty Breathing	3
191186_1	Difficulty Breathing	3
92915_2	Difficulty Breathing	3
31697_1	Difficulty Breathing	3
57972_1	Difficulty Breathing	3
108834_1	Difficulty Breathing	3
242353_1	Difficulty Breathing	3
16686_1	Difficulty Breathing	3
131247_4	Difficulty Breathing	3
142333_1	Difficulty Breathing	3
311215_6	Difficulty Breathing	3
147174_5	Difficulty Breathing	3
291965_4	Difficulty Breathing	3
159827_1	Difficulty Breathing	3
34509_6	Difficulty Breathing	3
171811_3	Difficulty Breathing	3
211236_1	Difficulty Breathing	3
123746_4	Difficulty Breathing	3
184785_1	Difficulty Breathing	3
49715_2	Difficulty Breathing	3
122068_2	Difficulty Breathing	3
60072_1	Difficulty Breathing	3
272107_4	Difficulty Breathing	3
16980_3	Difficulty Breathing	3
52408_2	Difficulty Breathing	3
180364_1	Difficulty Breathing	3
10483_1	Difficulty Breathing	3
173859_1	Difficulty Breathing	3
48471_2	Difficulty Breathing	3
382618_4	Difficulty Breathing	3
246150_18	Difficulty Breathing	3
128621_5	Difficulty Breathing	3
42324_2	Difficulty Breathing	3
5524_6	Difficulty Breathing	3
312062_3	Difficulty Breathing	3
174294_6	Difficulty Breathing	3
116150_3	Difficulty Breathing	3
283247_1	Difficulty Breathing	3
190948_1	Difficulty Breathing	3
166084_1	Difficulty Breathing	3
53581_2	Difficulty Breathing	3
107542_6	Difficulty Breathing	3
273363_5	Difficulty Breathing	3
19818_2	Difficulty Breathing	3
204560_2	Difficulty Breathing	3
299791_2	Difficulty Breathing	3
161630_2	Difficulty Breathing	3
331580_3	Difficulty Breathing	3
158096_7	Difficulty Breathing	3
52241_1	Difficulty Breathing	3
262870_1	Difficulty Breathing	3
224303_4	Difficulty Breathing	3
157481_2	Difficulty Breathing	3
384178_3	Difficulty Breathing	3
259532_1	Difficulty Breathing	3
196862_1	Difficulty Breathing	3
106010_9	Difficulty Breathing	3
336344_1	Difficulty Breathing	3
283262_2	Difficulty Breathing	3
268236_38	Difficulty Breathing	3
153287_5	Difficulty Breathing	3
229164_2	Difficulty Breathing	3
38451_3	Difficulty Breathing	3
278635_1	Difficulty Breathing	3
215757_7	Difficulty Breathing	3
21049_1	Difficulty Breathing	3
160074_1	Difficulty Breathing	3
160086_2	Difficulty Breathing	3
61957_1	Difficulty Breathing	3
118799_2	Difficulty Breathing	3
16520_6	Difficulty Breathing	3
193286_2	Difficulty Breathing	3
256626_1	Difficulty Breathing	3
42353_2	Difficulty Breathing	3
52_4	Difficulty Breathing	3
46260_2	Difficulty Breathing	3
218233_7	Difficulty Breathing	3
110516_8	Difficulty Breathing	3
126706_3	Difficulty Breathing	3
297412_8	Difficulty Breathing	3
309740_3	Difficulty Breathing	3
187867_2	Difficulty Breathing	3
280533_1	Difficulty Breathing	3
135929_2	Difficulty Breathing	3
325936_1	Difficulty Breathing	3
143566_9	Difficulty Breathing	3
62006_1	Difficulty Breathing	3
265834_6	Difficulty Breathing	3
5401_9	Difficulty Breathing	3
181216_2	Difficulty Breathing	3
97742_8	Difficulty Breathing	3
139592_9	Difficulty Breathing	3
83067_2	Difficulty Breathing	3
115788_8	Difficulty Breathing	3
184785_2	Difficulty Breathing	3
45539_4	Difficulty Breathing	3
67242_2	Difficulty Breathing	3
260993_1	Difficulty Breathing	3
175483_1	Difficulty Breathing	3
238935_1	Difficulty Breathing	3
275700_1	Difficulty Breathing	3
164102_3	Difficulty Breathing	3
183858_3	Difficulty Breathing	3
59381_1	Difficulty Breathing	3
333364_1	Difficulty Breathing	2
25344_1	Difficulty Breathing	2
338129_1	Difficulty Breathing	2
365134_16	Difficulty Breathing	2
433192_2	Difficulty Breathing	2
116617_2	Difficulty Breathing	2
452877_1	Difficulty Breathing	2
229065_4	Difficulty Breathing	2
227376_1	Difficulty Breathing	2
297434_2	Difficulty Breathing	2
95503_1	Difficulty Breathing	2
456063_11	Difficulty Breathing	2
250604_1	Difficulty Breathing	2
127222_1	Difficulty Breathing	2
249916_1	Difficulty Breathing	2
225256_13	Difficulty Breathing	2
125046_2	Difficulty Breathing	2
92745_2	Difficulty Breathing	2
68728_1	Difficulty Breathing	2
192677_1	Difficulty Breathing	2
126981_2	Difficulty Breathing	2
103136_1	Difficulty Breathing	2
382046_13	Difficulty Breathing	2
45054_1	Difficulty Breathing	2
276110_3	Difficulty Breathing	2
296862_3	Difficulty Breathing	2
286492_1	Difficulty Breathing	2
68637_1	Difficulty Breathing	2
47054_1	Difficulty Breathing	2
47320_1	Difficulty Breathing	2
81229_1	Difficulty Breathing	2
68649_1	Difficulty Breathing	2
48038_1	Difficulty Breathing	2
173946_1	Difficulty Breathing	2
82008_1	Difficulty Breathing	2
283652_1	Difficulty Breathing	2
82011_1	Difficulty Breathing	2
250057_1	Difficulty Breathing	2
292900_2	Difficulty Breathing	2
291084_1	Difficulty Breathing	2
286498_2	Difficulty Breathing	2
82141_2	Difficulty Breathing	2
73191_1	Difficulty Breathing	2
81423_1	Difficulty Breathing	2
339245_1	Difficulty Breathing	2
16288_1	Difficulty Breathing	2
46303_1	Difficulty Breathing	2
205794_1	Difficulty Breathing	2
274380_1	Difficulty Breathing	2
62164_9	Difficulty Breathing	2
52789_1	Difficulty Breathing	2
281541_1	Difficulty Breathing	2
276267_1	Difficulty Breathing	2
357589_5	Difficulty Breathing	2
286721_8	Difficulty Breathing	2
224405_1	Difficulty Breathing	2
80185_1	Difficulty Breathing	2
93002_1	Difficulty Breathing	2
53959_5	Difficulty Breathing	2
54798_2	Difficulty Breathing	2
124338_2	Difficulty Breathing	2
278148_1	Difficulty Breathing	2
281026_1	Difficulty Breathing	2
210936_2	Difficulty Breathing	2
58622_2	Difficulty Breathing	2
60630_1	Difficulty Breathing	2
233818_1	Difficulty Breathing	2
348386_1	Difficulty Breathing	2
53644_1	Difficulty Breathing	2
98406_5	Difficulty Breathing	2
63425_1	Difficulty Breathing	2
86622_5	Difficulty Breathing	2
298717_1	Difficulty Breathing	2
869_1	Difficulty Breathing	2
236377_1	Difficulty Breathing	2
67963_1	Difficulty Breathing	2
222306_4	Difficulty Breathing	2
159393_1	Difficulty Breathing	2
316287_9	Difficulty Breathing	2
329910_1	Difficulty Breathing	2
21811_10	Difficulty Breathing	2
178456_1	Difficulty Breathing	2
340452_4	Difficulty Breathing	2
130697_1	Difficulty Breathing	2
62401_1	Difficulty Breathing	2
48869_2	Difficulty Breathing	2
64840_2	Difficulty Breathing	2
178456_2	Difficulty Breathing	2
309272_4	Difficulty Breathing	2
291226_1	Difficulty Breathing	2
260187_16	Difficulty Breathing	2
70654_2	Difficulty Breathing	2
24905_4	Difficulty Breathing	2
203741_1	Difficulty Breathing	2
167894_1	Difficulty Breathing	2
106625_1	Difficulty Breathing	2
15842_1	Difficulty Breathing	2
162704_1	Difficulty Breathing	2
68674_6	Difficulty Breathing	2
163638_3	Difficulty Breathing	2
55315_1	Difficulty Breathing	2
79398_1	Difficulty Breathing	2
135524_2	Difficulty Breathing	2
251721_1	Difficulty Breathing	2
27173_2	Difficulty Breathing	2
220861_1	Difficulty Breathing	2
41952_1	Difficulty Breathing	2
298270_5	Difficulty Breathing	2
75143_2	Difficulty Breathing	2
190283_1	Difficulty Breathing	2
245969_2	Difficulty Breathing	2
406170_2	Difficulty Breathing	2
284690_2	Difficulty Breathing	2
353247_2	Difficulty Breathing	2
60288_1	Difficulty Breathing	2
44085_1	Difficulty Breathing	2
253208_1	Difficulty Breathing	2
173418_1	Difficulty Breathing	2
288318_1	Difficulty Breathing	2
310291_1	Difficulty Breathing	2
26500_2	Difficulty Breathing	2
288564_1	Difficulty Breathing	2
86730_2	Difficulty Breathing	2
267071_1	Difficulty Breathing	2
290383_1	Difficulty Breathing	2
197708_1	Difficulty Breathing	2
183546_2	Difficulty Breathing	2
34082_1	Difficulty Breathing	2
172058_17	Difficulty Breathing	2
32218_1	Difficulty Breathing	2
298160_2	Difficulty Breathing	2
292774_3	Difficulty Breathing	2
270868_1	Difficulty Breathing	2
28480_3	Difficulty Breathing	2
95416_1	Difficulty Breathing	2
312863_5	Difficulty Breathing	2
203578_1	Difficulty Breathing	2
37589_1	Difficulty Breathing	2
34102_2	Difficulty Breathing	2
215261_7	Difficulty Breathing	2
37643_1	Difficulty Breathing	2
269056_1	Difficulty Breathing	2
197569_1	Difficulty Breathing	2
176220_2	Difficulty Breathing	2
95332_1	Difficulty Breathing	2
295579_1	Difficulty Breathing	2
269545_1	Difficulty Breathing	2
318481_1	Difficulty Breathing	2
175378_1	Difficulty Breathing	2
180053_1	Difficulty Breathing	2
197610_1	Difficulty Breathing	2
498499_1	Difficulty Breathing	2
191360_2	Difficulty Breathing	2
122866_1	Difficulty Breathing	2
179094_1	Difficulty Breathing	2
185503_9	Difficulty Breathing	2
269477_1	Difficulty Breathing	2
443040_17	Difficulty Breathing	2
131164_2	Difficulty Breathing	2
207999_2	Difficulty Breathing	2
267474_1	Difficulty Breathing	2
211606_1	Difficulty Breathing	2
320010_1	Difficulty Breathing	2
269680_1	Difficulty Breathing	2
323354_1	Difficulty Breathing	2
4441_1	Difficulty Breathing	2
124407_1	Difficulty Breathing	2
17154_1	Difficulty Breathing	2
210687_2	Difficulty Breathing	2
18043_1	Difficulty Breathing	2
136158_1	Difficulty Breathing	2
381372_6	Difficulty Breathing	2
278709_1	Difficulty Breathing	2
10956_1	Difficulty Breathing	2
13164_2	Difficulty Breathing	2
150442_1	Difficulty Breathing	2
199699_1	Difficulty Breathing	2
264266_2	Difficulty Breathing	2
265219_1	Difficulty Breathing	2
294419_2	Difficulty Breathing	2
13152_1	Difficulty Breathing	2
130391_1	Difficulty Breathing	2
19758_1	Difficulty Breathing	2
131722_1	Difficulty Breathing	2
209573_1	Difficulty Breathing	2
43665_1	Difficulty Breathing	2
155555_1	Difficulty Breathing	2
23338_1	Difficulty Breathing	2
105360_1	Difficulty Breathing	2
211424_1	Difficulty Breathing	2
170845_2	Difficulty Breathing	2
136790_1	Difficulty Breathing	2
17552_1	Difficulty Breathing	2
328393_1	Difficulty Breathing	2
20650_1	Difficulty Breathing	2
175364_3	Difficulty Breathing	2
105207_3	Difficulty Breathing	2
206214_13	Difficulty Breathing	2
277606_1	Difficulty Breathing	2
159675_2	Difficulty Breathing	2
185782_1	Difficulty Breathing	2
185822_1	Difficulty Breathing	2
160264_1	Difficulty Breathing	2
50612_1	Difficulty Breathing	2
154658_4	Difficulty Breathing	2
274858_1	Difficulty Breathing	2
39309_7	Difficulty Breathing	2
157459_1	Difficulty Breathing	2
215803_1	Difficulty Breathing	2
27021_1	Difficulty Breathing	2
192111_1	Difficulty Breathing	2
156377_3	Difficulty Breathing	2
246447_5	Difficulty Breathing	2
279540_1	Difficulty Breathing	2
160025_2	Difficulty Breathing	2
108893_1	Difficulty Breathing	2
332325_1	Difficulty Breathing	2
280521_1	Difficulty Breathing	2
239725_1	Difficulty Breathing	2
238847_1	Difficulty Breathing	2
28004_1	Difficulty Breathing	2
21055_1	Difficulty Breathing	2
43607_4	Difficulty Breathing	2
4832_1	Difficulty Breathing	2
161604_1	Difficulty Breathing	2
239712_1	Difficulty Breathing	2
40762_2	Difficulty Breathing	2
160849_1	Difficulty Breathing	2
278554_3	Difficulty Breathing	2
258243_1	Difficulty Breathing	2
276950_3	Difficulty Breathing	2
194133_2	Difficulty Breathing	2
143214_1	Difficulty Breathing	2
110654_1	Difficulty Breathing	2
163264_1	Difficulty Breathing	2
109801_1	Difficulty Breathing	2
155600_1	Difficulty Breathing	2
45002_32	Difficulty Breathing	2
177380_1	Difficulty Breathing	2
179267_1	Difficulty Breathing	2
321777_3	Difficulty Breathing	2
24588_1	Difficulty Breathing	2
259183_1	Difficulty Breathing	2
140592_1	Difficulty Breathing	2
2085_3	Difficulty Breathing	2
17551_4	Difficulty Breathing	2
21643_8	Difficulty Breathing	2
162533_2	Difficulty Breathing	2
451520_5	Difficulty Breathing	2
56083_1	Difficulty Breathing	2
60005_1	Difficulty Breathing	2
472803_17	Difficulty Breathing	2
2984_8	Difficulty Breathing	2
140775_2	Difficulty Breathing	2
163800_11	Difficulty Breathing	2
261787_1	Difficulty Breathing	2
162320_1	Difficulty Breathing	2
145920_1	Difficulty Breathing	2
7575_1	Difficulty Breathing	2
164371_1	Difficulty Breathing	2
276692_5	Difficulty Breathing	2
32691_1	Difficulty Breathing	2
165086_3	Difficulty Breathing	2
56086_4	Difficulty Breathing	2
60057_3	Difficulty Breathing	2
27411_1	Difficulty Breathing	2
262672_1	Difficulty Breathing	2
166116_1	Difficulty Breathing	2
194000_1	Difficulty Breathing	2
58321_1	Difficulty Breathing	2
194098_1	Difficulty Breathing	2
225815_2	Difficulty Breathing	2
34532_1	Difficulty Breathing	2
169841_4	Difficulty Breathing	2
58328_2	Difficulty Breathing	2
178337_3	Difficulty Breathing	2
61907_1	Difficulty Breathing	2
244153_1	Difficulty Breathing	2
34629_1	Difficulty Breathing	2
27388_7	Difficulty Breathing	2
419605_4	Difficulty Breathing	2
199455_1	Difficulty Breathing	2
89_1	Difficulty Breathing	2
131768_5	Difficulty Breathing	2
287055_1	Difficulty Breathing	2
229402_17	Difficulty Breathing	2
147684_1	Difficulty Breathing	2
200321_1	Difficulty Breathing	2
475730_5	Difficulty Breathing	3
176999_5	Difficulty Breathing	3
373812_1	Difficulty Breathing	3
478151_9	Difficulty Breathing	3
202290_17	Difficulty Breathing	3
129452_3	Difficulty Breathing	3
201316_3	Difficulty Breathing	3
333259_16	Difficulty Breathing	3
120059_1	Difficulty Breathing	3
495168_2	Difficulty Breathing	2
121755_1	Difficulty Breathing	3
400561_5	Difficulty Breathing	3
225256_11	Difficulty Breathing	3
475948_5	Difficulty Breathing	3
176807_2	Difficulty Breathing	3
93051_1	Difficulty Breathing	3
125592_1	Difficulty Breathing	3
478892_12	Difficulty Breathing	3
303653_4	Difficulty Breathing	3
329659_3	Difficulty Breathing	3
26873_2	Difficulty Breathing	3
328023_2	Difficulty Breathing	3
376589_8	Difficulty Breathing	3
380629_5	Difficulty Breathing	3
170151_1	Difficulty Breathing	3
189665_2	Difficulty Breathing	3
310940_3	Difficulty Breathing	3
146913_5	Difficulty Breathing	3
440101_3	Difficulty Breathing	3
197262_6	Difficulty Breathing	3
66974_1	Difficulty Breathing	3
44106_1	Difficulty Breathing	3
445297_21	Difficulty Breathing	3
45765_1	Difficulty Breathing	3
73275_1	Difficulty Breathing	3
455068_3	Difficulty Breathing	3
21448_8	Difficulty Breathing	3
203222_3	Difficulty Breathing	3
408340_9	Difficulty Breathing	3
302392_1	Difficulty Breathing	3
448148_1	Difficulty Breathing	3
219801_3	Difficulty Breathing	3
51038_1	Difficulty Breathing	3
349605_8	Difficulty Breathing	3
75311_1	Difficulty Breathing	3
193777_2	Difficulty Breathing	3
72573_1	Difficulty Breathing	3
163871_2	Difficulty Breathing	3
302406_1	Difficulty Breathing	3
436375_3	Difficulty Breathing	3
371066_6	Difficulty Breathing	3
390057_11	Difficulty Breathing	3
186241_3	Difficulty Breathing	3
420331_11	Difficulty Breathing	3
87447_3	Difficulty Breathing	3
313390_8	Difficulty Breathing	3
408302_1	Difficulty Breathing	3
129190_2	Difficulty Breathing	3
372225_12	Difficulty Breathing	3
206710_4	Difficulty Breathing	3
361446_4	Difficulty Breathing	3
229284_7	Difficulty Breathing	3
435704_3	Difficulty Breathing	3
494568_1	Difficulty Breathing	3
201105_2	Difficulty Breathing	3
229451_1	Difficulty Breathing	3
65416_2	Difficulty Breathing	3
322884_2	Difficulty Breathing	2
328360_7	Difficulty Breathing	3
245648_8	Difficulty Breathing	3
105495_2	Difficulty Breathing	3
346262_1	Difficulty Breathing	3
167000_1	Difficulty Breathing	2
319685_15	Difficulty Breathing	2
453110_32	Difficulty Breathing	3
448325_4	Difficulty Breathing	3
412765_15	Difficulty Breathing	3
152413_1	Difficulty Breathing	3
390455_6	Difficulty Breathing	3
61698_1	Difficulty Breathing	3
114534_1	Difficulty Breathing	3
280907_7	Difficulty Breathing	3
300743_3	Difficulty Breathing	3
380303_1	Difficulty Breathing	3
438548_8	Difficulty Breathing	3
382661_1	Difficulty Breathing	3
253733_5	Difficulty Breathing	3
325757_1	Difficulty Breathing	3
298682_1	Difficulty Breathing	3
36637_2	Difficulty Breathing	3
79646_3	Difficulty Breathing	3
441910_10	Difficulty Breathing	3
237158_2	Difficulty Breathing	3
339212_5	Difficulty Breathing	2
187591_1	Difficulty Breathing	3
133176_15	Difficulty Breathing	3
333375_4	Difficulty Breathing	3
164581_2	Difficulty Breathing	2
228686_1	Difficulty Breathing	3
203763_1	Difficulty Breathing	3
243326_1	Difficulty Breathing	3
62408_2	Difficulty Breathing	3
405880_11	Difficulty Breathing	3
190775_21	Difficulty Breathing	3
46127_6	Difficulty Breathing	3
290799_3	Difficulty Breathing	3
387019_11	Difficulty Breathing	3
350905_2	Difficulty Breathing	3
45002_13	Difficulty Breathing	2
365782_4	Difficulty Breathing	3
158443_1	Difficulty Breathing	3
51043_2	Difficulty Breathing	3
427830_8	Difficulty Breathing	3
206772_3	Difficulty Breathing	3
291553_13	Difficulty Breathing	3
223698_12	Difficulty Breathing	3
204715_1	Difficulty Breathing	2
240252_13	Difficulty Breathing	3
7071_1	Difficulty Breathing	3
47974_4	Difficulty Breathing	3
201290_3	Difficulty Breathing	3
234625_2	Difficulty Breathing	3
330202_1	Difficulty Breathing	3
304315_2	Difficulty Breathing	3
501144_15	Difficulty Breathing	3
9935_6	Difficulty Breathing	3
437876_3	Difficulty Breathing	3
114352_1	Difficulty Breathing	3
271788_5	Difficulty Breathing	3
52624_1	Difficulty Breathing	3
83750_1	Difficulty Breathing	3
94406_7	Difficulty Breathing	3
351709_2	Difficulty Breathing	3
167741_1	Difficulty Breathing	3
67938_3	Difficulty Breathing	3
107745_3	Difficulty Breathing	3
274486_2	Difficulty Breathing	3
312745_4	Difficulty Breathing	3
241399_6	Difficulty Breathing	3
286631_2	Difficulty Breathing	3
402276_8	Difficulty Breathing	3
169975_7	Difficulty Breathing	3
69776_2	Difficulty Breathing	3
389562_1	Difficulty Breathing	3
238080_2	Difficulty Breathing	3
298762_1	Difficulty Breathing	3
457604_3	Difficulty Breathing	3
88211_11	Difficulty Breathing	3
159543_12	Difficulty Breathing	3
110808_2	Difficulty Breathing	3
335398_3	Difficulty Breathing	3
27474_1	Difficulty Breathing	3
293651_1	Difficulty Breathing	3
377255_5	Difficulty Breathing	3
111609_7	Difficulty Breathing	3
72373_3	Difficulty Breathing	3
75903_12	Difficulty Breathing	3
278253_5	Difficulty Breathing	3
311166_1	Difficulty Breathing	2
286367_3	Difficulty Breathing	3
62427_2	Difficulty Breathing	3
122237_12	Difficulty Breathing	3
94395_14	Difficulty Breathing	3
239565_13	Difficulty Breathing	3
82682_15	Difficulty Breathing	3
481737_1	Difficulty Breathing	3
154542_7	Difficulty Breathing	3
82538_1	Difficulty Breathing	3
20220_4	Difficulty Breathing	3
234911_4	Difficulty Breathing	3
313549_27	Difficulty Breathing	3
290789_1	Difficulty Breathing	3
498602_8	Difficulty Breathing	3
459669_12	Difficulty Breathing	3
69553_2	Difficulty Breathing	3
204539_1	Difficulty Breathing	3
353510_5	Difficulty Breathing	3
379123_1	Difficulty Breathing	3
191_1	Difficulty Breathing	3
384589_1	Difficulty Breathing	3
85019_1	Difficulty Breathing	3
327946_6	Difficulty Breathing	3
62957_14	Difficulty Breathing	3
439964_4	Difficulty Breathing	3
298514_7	Difficulty Breathing	3
19600_19	Difficulty Breathing	3
229056_1	Difficulty Breathing	3
292529_2	Difficulty Breathing	3
67681_17	Difficulty Breathing	3
246350_5	Difficulty Breathing	3
346514_10	Difficulty Breathing	3
298369_1	Difficulty Breathing	3
282002_1	Difficulty Breathing	3
308010_8	Difficulty Breathing	3
454945_8	Difficulty Breathing	3
326979_4	Difficulty Breathing	3
267126_6	Difficulty Breathing	3
376055_6	Difficulty Breathing	2
236710_38	Difficulty Breathing	3
133134_20	Difficulty Breathing	3
379628_17	Difficulty Breathing	3
2980_1	Difficulty Breathing	3
160766_1	Difficulty Breathing	3
187681_3	Difficulty Breathing	3
169887_8	Difficulty Breathing	3
94494_17	Difficulty Breathing	3
255920_3	Difficulty Breathing	3
311863_76	Difficulty Breathing	3
318485_1	Difficulty Breathing	3
449220_15	Difficulty Breathing	2
16439_7	Difficulty Breathing	3
412099_2	Difficulty Breathing	3
318471_4	Difficulty Breathing	3
195405_1	Difficulty Breathing	3
33108_2	Difficulty Breathing	3
300489_9	Difficulty Breathing	3
171121_5	Difficulty Breathing	3
177078_3	Difficulty Breathing	3
106402_26	Difficulty Breathing	3
64796_3	Difficulty Breathing	3
355273_22	Difficulty Breathing	3
2152_1	Difficulty Breathing	3
301191_2	Difficulty Breathing	3
274022_2	Difficulty Breathing	3
258347_11	Difficulty Breathing	3
112579_1	Difficulty Breathing	3
463724_9	Difficulty Breathing	3
47060_2	Difficulty Breathing	3
45563_1	Difficulty Breathing	3
156681_12	Difficulty Breathing	3
265689_4	Difficulty Breathing	3
199617_3	Difficulty Breathing	3
266457_7	Difficulty Breathing	3
231153_1	Difficulty Breathing	3
435947_8	Difficulty Breathing	3
206853_1	Difficulty Breathing	3
333073_10	Difficulty Breathing	3
110202_2	Difficulty Breathing	3
13136_2	Difficulty Breathing	3
320501_18	Difficulty Breathing	3
211364_1	Difficulty Breathing	3
48924_6	Difficulty Breathing	3
86154_15	Difficulty Breathing	3
299088_6	Difficulty Breathing	3
25113_10	Difficulty Breathing	2
278945_8	Difficulty Breathing	3
483476_4	Difficulty Breathing	3
286203_3	Difficulty Breathing	3
318203_2	Difficulty Breathing	3
142673_4	Difficulty Breathing	3
207427_2	Difficulty Breathing	3
20716_2	Difficulty Breathing	3
446321_10	Difficulty Breathing	3
25122_1	Difficulty Breathing	3
275632_9	Difficulty Breathing	3
52236_1	Difficulty Breathing	3
105167_1	Difficulty Breathing	3
117963_7	Difficulty Breathing	3
137559_11	Difficulty Breathing	2
148388_1	Difficulty Breathing	3
256523_32	Difficulty Breathing	3
47599_5	Difficulty Breathing	3
396735_7	Difficulty Breathing	3
256650_1	Difficulty Breathing	3
237932_1	Difficulty Breathing	3
352422_10	Difficulty Breathing	2
468519_26	Difficulty Breathing	3
224329_2	Difficulty Breathing	3
52530_1	Difficulty Breathing	3
213750_12	Difficulty Breathing	3
124697_7	Difficulty Breathing	3
280572_3	Difficulty Breathing	3
52564_1	Difficulty Breathing	3
49024_8	Difficulty Breathing	3
18676_6	Difficulty Breathing	3
148856_12	Difficulty Breathing	3
470929_7	Difficulty Breathing	3
56029_1	Difficulty Breathing	3
41626_2	Difficulty Breathing	3
231386_18	Difficulty Breathing	3
355045_8	Difficulty Breathing	3
175575_10	Difficulty Breathing	3
192828_1	Difficulty Breathing	3
309270_19	Difficulty Breathing	3
452787_4	Difficulty Breathing	3
25993_1	Difficulty Breathing	3
56233_2	Difficulty Breathing	3
121485_17	Difficulty Breathing	3
43194_4	Difficulty Breathing	3
7699_9	Difficulty Breathing	3
234601_14	Difficulty Breathing	3
349233_7	Difficulty Breathing	3
291738_19	Difficulty Breathing	3
198416_1	Difficulty Breathing	3
51920_8	Difficulty Breathing	3
204402_3	Difficulty Breathing	3
221889_3	Difficulty Breathing	3
279537_1	Difficulty Breathing	3
254954_2	Difficulty Breathing	3
284209_1	Difficulty Breathing	3
383579_3	Difficulty Breathing	3
24089_8	Difficulty Breathing	3
25140_2	Difficulty Breathing	3
90928_20	Difficulty Breathing	3
240277_1	Difficulty Breathing	3
478773_1	Difficulty Breathing	3
166584_5	Difficulty Breathing	3
200579_13	Difficulty Breathing	3
114187_1	Difficulty Breathing	2
263587_2	Difficulty Breathing	3
379818_4	Difficulty Breathing	3
452573_31	Difficulty Breathing	3
262772_1	Difficulty Breathing	3
58988_1	Difficulty Breathing	3
80610_164	Difficulty Breathing	3
4860_3	Difficulty Breathing	3
179471_2	Difficulty Breathing	3
105037_12	Difficulty Breathing	3
61943_2	Difficulty Breathing	3
366496_5	Difficulty Breathing	3
81154_1	Difficulty Breathing	3
219441_1	Difficulty Breathing	3
252617_3	Difficulty Breathing	3
166825_20	Difficulty Breathing	3
458356_3	Difficulty Breathing	3
115788_2	Difficulty Breathing	3
189327_1	Difficulty Breathing	3
89874_1	Difficulty Breathing	3
387768_8	Difficulty Breathing	3
124315_1	Difficulty Breathing	3
458228_9	Difficulty Breathing	3
397370_2	Difficulty Breathing	3
277557_4	Difficulty Breathing	3
249112_1	Difficulty Breathing	3
303563_1	Difficulty Breathing	3
293595_1	Difficulty Breathing	3
358908_1	Difficulty Breathing	3
454713_2	Difficulty Breathing	3
482156_5	Difficulty Breathing	3
44649_5	Difficulty Breathing	3
175760_1	Difficulty Breathing	3
325209_2	Difficulty Breathing	3
352025_5	Difficulty Breathing	3
103752_4	Difficulty Breathing	3
195350_8	Difficulty Breathing	3
126507_8	Difficulty Breathing	3
368489_2	Difficulty Breathing	3
345038_4	Difficulty Breathing	3
386536_1	Difficulty Breathing	3
8885_2	Difficulty Breathing	3
198181_5	Difficulty Breathing	3
362453_8	Difficulty Breathing	3
390614_31	Difficulty Breathing	3
100662_2	Difficulty Breathing	3
62695_1	Difficulty Breathing	3
128388_1	Difficulty Breathing	3
348323_4	Difficulty Breathing	3
243092_5	Difficulty Breathing	3
168891_14	Difficulty Breathing	3
368588_3	Difficulty Breathing	3
402894_7	Difficulty Breathing	3
189347_1	Difficulty Breathing	3
217366_1	Difficulty Breathing	3
217569_7	Difficulty Breathing	3
246464_1	Difficulty Breathing	3
102120_1	Difficulty Breathing	3
55793_3	Difficulty Breathing	3
444853_5	Difficulty Breathing	3
126955_4	Difficulty Breathing	3
169962_4	Difficulty Breathing	3
341954_1	Difficulty Breathing	3
353569_5	Difficulty Breathing	3
302632_1	Difficulty Breathing	3
471370_11	Difficulty Breathing	2
311840_1	Difficulty Breathing	3
106362_1	Difficulty Breathing	3
103164_1	Difficulty Breathing	3
78241_4	Difficulty Breathing	3
443774_16	Difficulty Breathing	3
292900_1	Difficulty Breathing	3
252207_2	Difficulty Breathing	3
498105_8	Difficulty Breathing	3
224269_1	Difficulty Breathing	3
244301_8	Difficulty Breathing	3
490167_2	Difficulty Breathing	3
69851_1	Difficulty Breathing	3
76117_2	Difficulty Breathing	3
368401_6	Difficulty Breathing	3
23936_27	Difficulty Breathing	3
185629_8	Difficulty Breathing	3
84618_1	Difficulty Breathing	3
376598_24	Difficulty Breathing	3
218482_2	Difficulty Breathing	3
440545_13	Difficulty Breathing	3
174938_3	Difficulty Breathing	3
327134_9	Difficulty Breathing	3
355097_21	Difficulty Breathing	3
13632_5	Difficulty Breathing	3
46029_1	Difficulty Breathing	3
71396_3	Difficulty Breathing	3
103070_1	Difficulty Breathing	3
80548_2	Difficulty Breathing	3
278943_1	Difficulty Breathing	3
373928_1	Difficulty Breathing	3
27171_7	Difficulty Breathing	3
330307_9	Difficulty Breathing	3
296306_1	Difficulty Breathing	3
113859_4	Difficulty Breathing	3
297776_5	Difficulty Breathing	3
422519_6	Difficulty Breathing	3
326214_7	Difficulty Breathing	3
58607_1	Difficulty Breathing	3
467487_10	Difficulty Breathing	3
297115_1	Difficulty Breathing	3
79360_1	Difficulty Breathing	3
287221_2	Difficulty Breathing	3
428042_3	Difficulty Breathing	3
189663_2	Difficulty Breathing	3
390239_7	Difficulty Breathing	3
497318_4	Difficulty Breathing	3
281898_1	Difficulty Breathing	3
149784_1	Difficulty Breathing	3
29833_1	Difficulty Breathing	3
300032_1	Difficulty Breathing	3
176529_2	Difficulty Breathing	3
392488_1	Difficulty Breathing	3
431320_6	Difficulty Breathing	3
218838_15	Difficulty Breathing	3
462984_4	Difficulty Breathing	3
315992_4	Difficulty Breathing	3
206129_20	Difficulty Breathing	3
436464_8	Difficulty Breathing	3
157591_1	Difficulty Breathing	3
348284_2	Difficulty Breathing	3
34845_2	Difficulty Breathing	3
235501_1	Difficulty Breathing	3
166404_1	Difficulty Breathing	3
296042_2	Difficulty Breathing	3
228639_1	Difficulty Breathing	3
146265_1	Difficulty Breathing	3
218563_1	Difficulty Breathing	2
120293_4	Difficulty Breathing	3
379507_1	Difficulty Breathing	3
249267_9	Difficulty Breathing	3
299588_1	Difficulty Breathing	3
161801_1	Difficulty Breathing	3
289343_2	Difficulty Breathing	2
202789_1	Difficulty Breathing	3
490599_2	Difficulty Breathing	3
44163_6	Difficulty Breathing	3
153680_2	Difficulty Breathing	3
61610_1	Difficulty Breathing	3
382619_1	Difficulty Breathing	3
304640_8	Difficulty Breathing	3
245529_4	Difficulty Breathing	3
292104_2	Difficulty Breathing	3
70686_1	Difficulty Breathing	3
134633_1	Difficulty Breathing	3
284445_1	Difficulty Breathing	3
380294_4	Difficulty Breathing	3
360384_15	Difficulty Breathing	3
186185_1	Difficulty Breathing	3
37125_3	Difficulty Breathing	3
55637_6	Difficulty Breathing	3
19309_1	Difficulty Breathing	3
230332_10	Difficulty Breathing	3
30470_1	Difficulty Breathing	3
57180_4	Difficulty Breathing	3
183492_4	Difficulty Breathing	3
58624_1	Difficulty Breathing	3
378716_1	Difficulty Breathing	3
215261_1	Difficulty Breathing	3
181133_1	Difficulty Breathing	3
81692_1	Difficulty Breathing	3
282878_2	Difficulty Breathing	3
165291_3	Difficulty Breathing	3
215091_2	Difficulty Breathing	3
315386_14	Difficulty Breathing	3
444148_4	Difficulty Breathing	3
310281_1	Difficulty Breathing	3
140926_4	Difficulty Breathing	3
257498_1	Difficulty Breathing	3
191627_3	Difficulty Breathing	3
169093_8	Difficulty Breathing	3
175400_2	Difficulty Breathing	3
87958_3	Difficulty Breathing	3
173416_1	Difficulty Breathing	3
310288_1	Difficulty Breathing	3
265857_1	Difficulty Breathing	3
371460_1	Difficulty Breathing	3
120509_1	Difficulty Breathing	3
177952_1	Difficulty Breathing	3
452962_6	Difficulty Breathing	3
184313_2	Difficulty Breathing	3
97352_7	Difficulty Breathing	2
183109_3	Difficulty Breathing	3
26517_1	Difficulty Breathing	3
308614_1	Difficulty Breathing	3
188449_2	Difficulty Breathing	3
303898_2	Difficulty Breathing	3
206741_1	Difficulty Breathing	3
271489_1	Difficulty Breathing	3
96203_1	Difficulty Breathing	3
1870_5	Difficulty Breathing	3
343684_19	Difficulty Breathing	3
24947_17	Difficulty Breathing	3
268071_1	Difficulty Breathing	3
315924_1	Difficulty Breathing	3
41968_3	Difficulty Breathing	3
75736_1	Difficulty Breathing	3
189663_5	Difficulty Breathing	3
347463_2	Difficulty Breathing	3
100037_3	Difficulty Breathing	3
75735_1	Difficulty Breathing	3
104674_6	Difficulty Breathing	3
427849_16	Difficulty Breathing	3
238984_2	Difficulty Breathing	3
108757_3	Difficulty Breathing	3
373603_3	Difficulty Breathing	3
61255_6	Difficulty Breathing	3
387525_4	Difficulty Breathing	3
75038_5	Difficulty Breathing	3
219565_3	Difficulty Breathing	3
493931_11	Difficulty Breathing	3
142544_1	Difficulty Breathing	3
234124_6	Difficulty Breathing	3
158776_3	Difficulty Breathing	3
299857_1	Difficulty Breathing	3
154148_8	Difficulty Breathing	3
45800_2	Difficulty Breathing	3
336725_4	Difficulty Breathing	3
100616_1	Difficulty Breathing	3
97786_2	Difficulty Breathing	3
38746_4	Difficulty Breathing	3
252329_3	Difficulty Breathing	3
394788_10	Difficulty Breathing	3
99640_1	Difficulty Breathing	3
484268_8	Difficulty Breathing	3
199714_2	Difficulty Breathing	3
338870_1	Difficulty Breathing	3
254502_7	Difficulty Breathing	3
192295_12	Difficulty Breathing	3
158804_4	Difficulty Breathing	3
221728_9	Difficulty Breathing	3
391960_14	Difficulty Breathing	3
40516_1	Difficulty Breathing	3
102451_1	Difficulty Breathing	3
267613_2	Difficulty Breathing	3
371122_2	Difficulty Breathing	3
279774_1	Difficulty Breathing	3
21074_2	Difficulty Breathing	3
487722_15	Difficulty Breathing	3
12556_8	Difficulty Breathing	2
103377_1	Difficulty Breathing	3
42352_1	Difficulty Breathing	3
146960_1	Difficulty Breathing	3
158767_3	Difficulty Breathing	3
306391_1	Difficulty Breathing	3
372148_3	Difficulty Breathing	2
279827_2	Difficulty Breathing	3
55366_5	Difficulty Breathing	3
309285_20	Difficulty Breathing	3
282590_1	Difficulty Breathing	3
7167_1	Difficulty Breathing	3
383763_2	Difficulty Breathing	3
56487_3	Difficulty Breathing	3
226810_1	Difficulty Breathing	3
32601_7	Difficulty Breathing	3
306369_9	Difficulty Breathing	3
6722_1	Difficulty Breathing	3
71028_1	Difficulty Breathing	3
25737_6	Difficulty Breathing	3
472799_7	Difficulty Breathing	3
264929_3	Difficulty Breathing	3
199822_15	Difficulty Breathing	3
388250_4	Difficulty Breathing	3
9983_1	Difficulty Breathing	3
11370_1	Difficulty Breathing	3
41657_19	Difficulty Breathing	3
352454_4	Difficulty Breathing	3
328641_3	Difficulty Breathing	3
297445_5	Difficulty Breathing	3
440625_1	Difficulty Breathing	3
42552_1	Difficulty Breathing	3
106235_1	Difficulty Breathing	3
10978_1	Difficulty Breathing	3
165703_1	Difficulty Breathing	3
122084_1	Difficulty Breathing	3
303061_6	Difficulty Breathing	3
147003_1	Difficulty Breathing	3
283104_8	Difficulty Breathing	3
12262_2	Difficulty Breathing	3
208655_1	Difficulty Breathing	2
153754_1	Difficulty Breathing	3
103301_2	Difficulty Breathing	3
14025_1	Difficulty Breathing	3
202812_1	Difficulty Breathing	3
177464_6	Difficulty Breathing	3
270335_1	Difficulty Breathing	3
366393_4	Difficulty Breathing	3
105311_3	Difficulty Breathing	3
209536_1	Difficulty Breathing	3
167165_7	Difficulty Breathing	3
44575_1	Difficulty Breathing	3
417517_18	Difficulty Breathing	3
168716_1	Difficulty Breathing	3
128750_2	Difficulty Breathing	3
24745_5	Difficulty Breathing	3
292169_3	Difficulty Breathing	3
347447_23	Difficulty Breathing	3
126860_6	Difficulty Breathing	3
205334_1	Difficulty Breathing	3
100037_8	Difficulty Breathing	2
260511_1	Difficulty Breathing	3
122125_7	Difficulty Breathing	2
18055_1	Difficulty Breathing	3
313923_4	Difficulty Breathing	3
278245_2	Difficulty Breathing	3
357227_19	Difficulty Breathing	3
343404_9	Difficulty Breathing	3
22415_1	Difficulty Breathing	3
43841_2	Difficulty Breathing	3
22415_2	Difficulty Breathing	3
243341_1	Difficulty Breathing	3
180582_2	Difficulty Breathing	3
185946_1	Difficulty Breathing	3
151800_8	Difficulty Breathing	3
125303_15	Difficulty Breathing	2
49376_1	Difficulty Breathing	3
275143_7	Difficulty Breathing	3
378091_3	Difficulty Breathing	3
148806_5	Difficulty Breathing	3
367295_3	Difficulty Breathing	3
208027_4	Difficulty Breathing	3
20126_1	Difficulty Breathing	3
183773_1	Difficulty Breathing	3
47933_1	Difficulty Breathing	3
171841_1	Difficulty Breathing	3
70274_3	Difficulty Breathing	3
188995_1	Difficulty Breathing	3
269476_3	Difficulty Breathing	3
105216_1	Difficulty Breathing	3
137774_1	Difficulty Breathing	3
207488_8	Difficulty Breathing	2
215845_1	Difficulty Breathing	3
234096_13	Difficulty Breathing	3
20982_1	Difficulty Breathing	3
162742_4	Difficulty Breathing	3
52248_1	Difficulty Breathing	3
278577_1	Difficulty Breathing	3
138665_1	Difficulty Breathing	3
55262_5	Difficulty Breathing	3
184795_1	Difficulty Breathing	3
139659_1	Difficulty Breathing	3
48839_1	Difficulty Breathing	3
2023_1	Difficulty Breathing	3
52249_1	Difficulty Breathing	3
140926_8	Difficulty Breathing	3
299277_13	Difficulty Breathing	3
76239_12	Difficulty Breathing	3
269972_1	Difficulty Breathing	3
158247_1	Difficulty Breathing	3
42954_10	Difficulty Breathing	3
4414_1	Difficulty Breathing	3
2023_2	Difficulty Breathing	3
193111_1	Difficulty Breathing	2
97737_1	Difficulty Breathing	3
440401_5	Difficulty Breathing	3
140526_2	Difficulty Breathing	3
38744_25	Difficulty Breathing	3
190011_1	Difficulty Breathing	3
462972_4	Difficulty Breathing	3
48818_1	Difficulty Breathing	3
265633_3	Difficulty Breathing	3
86730_10	Difficulty Breathing	3
175336_5	Difficulty Breathing	3
109768_1	Difficulty Breathing	3
259116_1	Difficulty Breathing	3
169310_1	Difficulty Breathing	3
83814_9	Difficulty Breathing	3
166575_7	Difficulty Breathing	3
28032_2	Difficulty Breathing	3
281452_1	Difficulty Breathing	3
461422_18	Difficulty Breathing	3
55763_10	Difficulty Breathing	3
189846_1	Difficulty Breathing	3
178316_1	Difficulty Breathing	3
328558_3	Difficulty Breathing	3
143209_1	Difficulty Breathing	3
344041_2	Difficulty Breathing	3
56947_2	Difficulty Breathing	3
20144_1	Difficulty Breathing	2
24293_2	Difficulty Breathing	3
143086_9	Difficulty Breathing	3
232067_4	Difficulty Breathing	3
144098_1	Difficulty Breathing	3
125807_8	Difficulty Breathing	3
75389_2	Difficulty Breathing	3
167780_5	Difficulty Breathing	3
301934_25	Difficulty Breathing	3
12235_5	Difficulty Breathing	3
437873_8	Difficulty Breathing	3
283478_4	Difficulty Breathing	3
263268_5	Difficulty Breathing	3
114372_1	Difficulty Breathing	3
54227_7	Difficulty Breathing	3
99811_1	Difficulty Breathing	3
184015_2	Difficulty Breathing	3
144983_1	Difficulty Breathing	3
358067_2	Difficulty Breathing	3
164156_1	Difficulty Breathing	3
179348_1	Difficulty Breathing	3
383086_9	Difficulty Breathing	3
151113_13	Difficulty Breathing	3
270221_5	Difficulty Breathing	3
385497_9	Difficulty Breathing	3
236342_10	Difficulty Breathing	3
261827_1	Difficulty Breathing	3
168663_2	Difficulty Breathing	3
192012_1	Difficulty Breathing	3
203095_42	Difficulty Breathing	3
8367_1	Difficulty Breathing	3
8375_1	Difficulty Breathing	3
222146_3	Difficulty Breathing	3
135471_2	Difficulty Breathing	3
55483_2	Difficulty Breathing	3
191962_1	Difficulty Breathing	3
367341_15	Difficulty Breathing	3
284224_1	Difficulty Breathing	3
124137_44	Difficulty Breathing	3
123797_10	Difficulty Breathing	3
410932_4	Difficulty Breathing	3
197416_1	Difficulty Breathing	3
448509_2	Difficulty Breathing	3
270015_6	Difficulty Breathing	3
20996_1	Difficulty Breathing	3
234243_3	Difficulty Breathing	3
140538_6	Difficulty Breathing	3
185767_16	Difficulty Breathing	3
375287_21	Difficulty Breathing	3
165998_3	Difficulty Breathing	3
166862_2	Difficulty Breathing	3
199374_1	Difficulty Breathing	3
166887_1	Difficulty Breathing	3
425712_6	Difficulty Breathing	3
45592_3	Difficulty Breathing	3
381309_17	Difficulty Breathing	3
164338_1	Difficulty Breathing	3
334704_1	Difficulty Breathing	3
131494_26	Difficulty Breathing	3
194052_1	Difficulty Breathing	3
127262_5	Difficulty Breathing	3
196297_3	Difficulty Breathing	3
44467_1	Difficulty Breathing	3
182286_1	Difficulty Breathing	3
121231_9	Difficulty Breathing	3
287023_1	Difficulty Breathing	3
337158_1	Difficulty Breathing	3
246093_25	Difficulty Breathing	3
272975_4	Difficulty Breathing	2
29666_6	Difficulty Breathing	3
263672_1	Difficulty Breathing	3
70467_4	Difficulty Breathing	3
56457_4	Difficulty Breathing	3
311807_1	Difficulty Breathing	3
129927_3	Difficulty Breathing	1
364786_1	Difficulty Breathing	3
38621_5	Difficulty Breathing	3
17725_3	Difficulty Breathing	3
384069_1	Difficulty Breathing	1
412912_1	Difficulty Breathing	3
141841_2	Difficulty Breathing	3
75791_6	Difficulty Breathing	3
54065_4	Difficulty Breathing	3
5022_6	Difficulty Breathing	3
185286_9	Difficulty Breathing	3
376594_15	Difficulty Breathing	1
275026_1	Difficulty Breathing	3
339707_1	Difficulty Breathing	3
441115_1	Difficulty Breathing	3
5918_3	Difficulty Breathing	3
84212_7	Difficulty Breathing	3
240945_5	Difficulty Breathing	3
348226_3	Difficulty Breathing	3
61288_4	Difficulty Breathing	3
310089_10	Difficulty Breathing	3
184728_2	Difficulty Breathing	3
181589_2	Difficulty Breathing	3
190087_1	Difficulty Breathing	3
13576_10	Difficulty Breathing	3
399962_4	Difficulty Breathing	3
61847_1	Difficulty Breathing	3
248221_2	Difficulty Breathing	3
135370_3	Difficulty Breathing	3
234096_3	Difficulty Breathing	3
422789_6	Difficulty Breathing	3
208538_1	Difficulty Breathing	3
191885_6	Difficulty Breathing	3
54973_9	Difficulty Breathing	3
112199_3	Difficulty Breathing	3
179748_4	Difficulty Breathing	3
418453_4	Difficulty Breathing	3
375050_7	Difficulty Breathing	3
46518_5	Difficulty Breathing	3
25314_1	Difficulty Breathing	3
209152_2	Difficulty Breathing	3
236710_21	Difficulty Breathing	3
413234_13	Difficulty Breathing	3
289241_1	Difficulty Breathing	3
238259_4	Difficulty Breathing	3
349377_2	Difficulty Breathing	3
273604_3	Difficulty Breathing	3
94410_2	Difficulty Breathing	3
386954_2	Difficulty Breathing	3
182879_6	Difficulty Breathing	3
378937_6	Difficulty Breathing	3
62273_10	Difficulty Breathing	3
279291_1	Difficulty Breathing	3
88297_8	Difficulty Breathing	3
400937_4	Difficulty Breathing	3
443018_3	Difficulty Breathing	3
222713_2	Difficulty Breathing	3
425175_2	Difficulty Breathing	3
156661_1	Difficulty Breathing	3
110598_5	Difficulty Breathing	3
249612_6	Difficulty Breathing	3
169223_4	Difficulty Breathing	3
223159_2	Difficulty Breathing	3
120329_8	Difficulty Breathing	3
71957_3	Difficulty Breathing	3
1374_1	Difficulty Breathing	3
387815_1	Difficulty Breathing	3
285744_6	Difficulty Breathing	3
89749_8	Difficulty Breathing	3
336486_2	Difficulty Breathing	3
173962_1	Difficulty Breathing	3
189056_3	Difficulty Breathing	3
317989_2	Difficulty Breathing	3
297390_3	Difficulty Breathing	3
12041_2	Difficulty Breathing	3
181022_2	Difficulty Breathing	1
60731_4	Difficulty Breathing	3
198784_12	Difficulty Breathing	3
424307_1	Difficulty Breathing	3
323115_6	Difficulty Breathing	3
246765_1	Difficulty Breathing	3
169190_2	Difficulty Breathing	3
159407_8	Difficulty Breathing	3
110522_17	Difficulty Breathing	3
432768_1	Difficulty Breathing	3
122874_5	Difficulty Breathing	3
93200_9	Difficulty Breathing	3
230464_3	Difficulty Breathing	3
18220_6	Difficulty Breathing	3
125365_2	Difficulty Breathing	3
398187_3	Difficulty Breathing	3
193225_2	Difficulty Breathing	3
94873_6	Difficulty Breathing	3
96863_2	Difficulty Breathing	3
62136_27	Difficulty Breathing	3
222714_3	Difficulty Breathing	3
62515_11	Difficulty Breathing	3
34846_2	Difficulty Breathing	3
446491_7	Difficulty Breathing	3
159280_1	Difficulty Breathing	3
81364_1	Difficulty Breathing	3
112699_3	Difficulty Breathing	3
387815_3	Difficulty Breathing	3
242808_1	Difficulty Breathing	3
279002_3	Difficulty Breathing	3
304699_7	Difficulty Breathing	3
194836_1	Difficulty Breathing	3
236631_2	Difficulty Breathing	3
281984_5	Difficulty Breathing	3
224878_2	Difficulty Breathing	3
289288_5	Difficulty Breathing	3
308754_1	Difficulty Breathing	3
141775_4	Difficulty Breathing	3
222706_4	Difficulty Breathing	3
109040_1	Difficulty Breathing	3
310720_1	Difficulty Breathing	3
357961_4	Difficulty Breathing	3
385962_1	Difficulty Breathing	3
93894_6	Difficulty Breathing	3
215407_1	Difficulty Breathing	3
321578_2	Difficulty Breathing	3
184336_2	Difficulty Breathing	3
110547_1	Difficulty Breathing	3
425172_1	Difficulty Breathing	3
82113_5	Difficulty Breathing	3
173956_7	Difficulty Breathing	3
303086_2	Difficulty Breathing	3
66756_2	Difficulty Breathing	3
397375_13	Difficulty Breathing	3
69350_2	Difficulty Breathing	3
248531_10	Difficulty Breathing	3
69553_1	Difficulty Breathing	3
287887_10	Difficulty Breathing	3
71427_1	Difficulty Breathing	3
212629_4	Difficulty Breathing	3
27084_5	Difficulty Breathing	3
381933_1	Difficulty Breathing	3
303284_8	Difficulty Breathing	3
288417_7	Difficulty Breathing	3
185180_1	Difficulty Breathing	3
167846_4	Difficulty Breathing	3
373158_4	Difficulty Breathing	3
294531_1	Difficulty Breathing	3
63291_4	Difficulty Breathing	1
275363_3	Difficulty Breathing	3
173377_5	Difficulty Breathing	3
67080_3	Difficulty Breathing	3
295375_2	Difficulty Breathing	3
31941_7	Difficulty Breathing	3
107689_11	Difficulty Breathing	3
155136_6	Difficulty Breathing	3
253816_4	Difficulty Breathing	3
149764_1	Difficulty Breathing	3
289363_3	Difficulty Breathing	3
23546_4	Difficulty Breathing	3
225616_8	Difficulty Breathing	3
95359_1	Difficulty Breathing	3
85900_3	Difficulty Breathing	3
322820_3	Difficulty Breathing	3
276326_2	Difficulty Breathing	3
495329_1	Difficulty Breathing	3
19065_3	Difficulty Breathing	3
125889_1	Difficulty Breathing	3
278945_6	Difficulty Breathing	3
211295_22	Difficulty Breathing	3
278218_1	Difficulty Breathing	3
63982_3	Difficulty Breathing	3
62433_1	Difficulty Breathing	3
87996_1	Difficulty Breathing	3
191387_7	Difficulty Breathing	3
166224_2	Difficulty Breathing	3
301824_7	Difficulty Breathing	3
237197_5	Difficulty Breathing	3
65363_1	Difficulty Breathing	3
294984_6	Difficulty Breathing	3
219872_2	Difficulty Breathing	3
422616_1	Difficulty Breathing	3
432227_3	Difficulty Breathing	3
245520_5	Difficulty Breathing	3
250428_3	Difficulty Breathing	3
60463_6	Difficulty Breathing	3
153759_2	Difficulty Breathing	3
299570_6	Difficulty Breathing	3
172772_1	Difficulty Breathing	3
207233_6	Difficulty Breathing	3
157224_1	Difficulty Breathing	3
167780_4	Difficulty Breathing	3
279643_2	Difficulty Breathing	3
380067_3	Difficulty Breathing	3
65543_23	Difficulty Breathing	3
211295_23	Difficulty Breathing	3
470394_3	Difficulty Breathing	3
269668_7	Difficulty Breathing	3
206515_5	Difficulty Breathing	3
420901_1	Difficulty Breathing	3
308802_3	Difficulty Breathing	3
184066_13	Difficulty Breathing	3
14702_3	Difficulty Breathing	3
51185_9	Difficulty Breathing	3
20716_4	Difficulty Breathing	3
290292_3	Difficulty Breathing	3
203617_5	Difficulty Breathing	3
427517_3	Difficulty Breathing	3
211373_3	Difficulty Breathing	3
255250_9	Difficulty Breathing	3
380679_9	Difficulty Breathing	3
235429_4	Difficulty Breathing	3
243353_12	Difficulty Breathing	3
285423_1	Difficulty Breathing	3
43131_6	Difficulty Breathing	3
296507_1	Difficulty Breathing	3
226741_12	Difficulty Breathing	3
301636_1	Difficulty Breathing	3
131235_1	Difficulty Breathing	3
178860_4	Difficulty Breathing	3
192026_1	Difficulty Breathing	3
53579_2	Difficulty Breathing	3
28987_2	Difficulty Breathing	3
364276_1	Difficulty Breathing	3
405137_1	Difficulty Breathing	3
194742_2	Difficulty Breathing	2
361950_1	Difficulty Breathing	3
150295_1	Difficulty Breathing	3
409444_2	Difficulty Breathing	3
65817_1	Difficulty Breathing	3
116464_1	Difficulty Breathing	3
222648_2	Difficulty Breathing	3
472408_1	Difficulty Breathing	3
328711_1	Difficulty Breathing	3
428874_1	Difficulty Breathing	3
109424_3	Difficulty Breathing	3
399385_1	Difficulty Breathing	3
263147_3	Difficulty Breathing	3
370934_1	Difficulty Breathing	3
304505_1	Difficulty Breathing	3
249150_1	Difficulty Breathing	3
307457_5	Difficulty Breathing	3
20735_1	Difficulty Breathing	3
306698_3	Difficulty Breathing	3
23133_1	Difficulty Breathing	3
303657_2	Difficulty Breathing	3
360310_5	Difficulty Breathing	3
146730_1	Difficulty Breathing	3
392717_5	Difficulty Breathing	3
355413_6	Difficulty Breathing	3
493705_1	Difficulty Breathing	3
450932_1	Difficulty Breathing	3
489293_8	Difficulty Breathing	3
284501_1	Difficulty Breathing	3
400842_2	Difficulty Breathing	3
48324_2	Difficulty Breathing	3
50153_1	Difficulty Breathing	3
384791_1	Difficulty Breathing	3
370323_5	Difficulty Breathing	3
280461_2	Difficulty Breathing	3
46326_2	Difficulty Breathing	3
359341_3	Difficulty Breathing	3
367830_1	Difficulty Breathing	3
293710_1	Difficulty Breathing	3
246991_3	Difficulty Breathing	3
61650_1	Difficulty Breathing	2
237555_1	Difficulty Breathing	3
245518_2	Difficulty Breathing	3
435754_1	Difficulty Breathing	3
335127_6	Difficulty Breathing	3
149861_7	Difficulty Breathing	3
85122_5	Difficulty Breathing	3
134578_17	Difficulty Breathing	3
377040_11	Difficulty Breathing	3
12562_4	Difficulty Breathing	3
131490_1	Difficulty Breathing	3
265994_3	Difficulty Breathing	3
134578_23	Difficulty Breathing	3
290243_2	Difficulty Breathing	3
232230_1	Difficulty Breathing	3
364688_2	Difficulty Breathing	3
397514_2	Difficulty Breathing	3
179789_1	Difficulty Breathing	3
129457_1	Difficulty Breathing	3
421983_3	Difficulty Breathing	3
81224_1	Difficulty Breathing	3
232230_3	Difficulty Breathing	3
268307_2	Difficulty Breathing	3
367782_16	Difficulty Breathing	3
29250_1	Difficulty Breathing	3
227855_5	Difficulty Breathing	3
216234_1	Difficulty Breathing	3
41867_3	Difficulty Breathing	3
420207_2	Difficulty Breathing	3
105088_1	Difficulty Breathing	3
292371_1	Difficulty Breathing	3
325120_1	Difficulty Breathing	3
123336_2	Difficulty Breathing	3
134578_31	Difficulty Breathing	3
123819_3	Difficulty Breathing	3
312486_5	Difficulty Breathing	3
227798_1	Difficulty Breathing	3
18520_1	Difficulty Breathing	3
362822_8	Difficulty Breathing	3
247797_1	Difficulty Breathing	3
7068_2	Difficulty Breathing	3
112896_2	Difficulty Breathing	3
378702_5	Difficulty Breathing	3
72665_5	Difficulty Breathing	3
291275_2	Difficulty Breathing	3
77410_1	Difficulty Breathing	3
434463_9	Difficulty Breathing	3
103349_1	Difficulty Breathing	3
39309_3	Difficulty Breathing	3
264218_1	Difficulty Breathing	3
211683_1	Difficulty Breathing	3
83167_2	Difficulty Breathing	3
272908_1	Difficulty Breathing	3
131731_1	Difficulty Breathing	3
63304_11	Difficulty Breathing	3
270476_1	Difficulty Breathing	3
326644_5	Difficulty Breathing	3
152908_3	Difficulty Breathing	3
382621_8	Difficulty Breathing	3
26549_12	Difficulty Breathing	3
42667_5	Difficulty Breathing	3
106973_16	Difficulty Breathing	3
109741_1	Difficulty Breathing	3
283628_2	Difficulty Breathing	3
91614_6	Difficulty Breathing	3
287678_8	Difficulty Breathing	3
164341_1	Difficulty Breathing	3
162509_3	Difficulty Breathing	3
160192_1	Difficulty Breathing	3
332134_1	Difficulty Breathing	3
16155_1	Difficulty Breathing	3
323161_1	Difficulty Breathing	3
95444_1	Difficulty Breathing	3
246687_1	Difficulty Breathing	3
162650_1	Difficulty Breathing	3
358053_1	Difficulty Breathing	3
334392_1	Difficulty Breathing	3
367316_1	Difficulty Breathing	3
149915_1	Difficulty Breathing	3
3142_1	Difficulty Breathing	3
128242_1	Difficulty Breathing	3
95620_1	Difficulty Breathing	3
178605_2	Difficulty Breathing	3
16153_1	Difficulty Breathing	3
350811_1	Difficulty Breathing	3
158413_1	Difficulty Breathing	3
167111_1	Difficulty Breathing	3
346334_1	Difficulty Breathing	1
332883_7	Difficulty Breathing	3
402832_3	Difficulty Breathing	3
387216_1	Difficulty Breathing	3
387185_1	Difficulty Breathing	3
327880_1	Difficulty Breathing	3
486709_3	Difficulty Breathing	1
11461_1	Difficulty Breathing	3
213724_4	Difficulty Breathing	3
210585_1	Difficulty Breathing	3
207129_1	Difficulty Breathing	3
207106_2	Difficulty Breathing	1
211467_1	Difficulty Breathing	3
344222_1	Difficulty Breathing	3
156006_1	Difficulty Breathing	3
1264_2	Difficulty Breathing	1
128295_1	Difficulty Breathing	3
31081_2	Difficulty Breathing	3
93281_1	Difficulty Breathing	3
31071_1	Difficulty Breathing	3
398463_1	Difficulty Breathing	3
355283_3	Difficulty Breathing	3
158554_1	Difficulty Breathing	3
114842_1	Difficulty Breathing	3
27095_1	Difficulty Breathing	3
95820_1	Difficulty Breathing	3
405702_1	Difficulty Breathing	3
281168_4	Difficulty Breathing	3
17691_1	Difficulty Breathing	3
306145_1	Difficulty Breathing	3
137285_3	Difficulty Breathing	3
125655_1	Difficulty Breathing	3
55248_1	Difficulty Breathing	3
414781_1	Difficulty Breathing	3
135038_2	Difficulty Breathing	3
60784_2	Difficulty Breathing	3
454376_1	Difficulty Breathing	3
332757_1	Difficulty Breathing	3
373583_2	Difficulty Breathing	3
168941_2	Difficulty Breathing	3
217126_1	Difficulty Breathing	3
164452_1	Difficulty Breathing	3
131956_1	Difficulty Breathing	3
253042_1	Difficulty Breathing	3
324355_1	Difficulty Breathing	3
160131_3	Difficulty Breathing	3
222685_1	Difficulty Breathing	3
110031_1	Difficulty Breathing	1
30125_1	Difficulty Breathing	3
36529_8	Difficulty Breathing	3
58498_1	Difficulty Breathing	3
31938_1	Difficulty Breathing	3
110899_3	Difficulty Breathing	3
119797_1	Difficulty Breathing	3
95488_1	Difficulty Breathing	3
229152_1	Difficulty Breathing	3
384455_1	Difficulty Breathing	3
124012_1	Difficulty Breathing	3
345078_1	Difficulty Breathing	3
228316_1	Difficulty Breathing	3
126981_1	Difficulty Breathing	3
126565_1	Difficulty Breathing	3
325253_1	Difficulty Breathing	3
221784_3	Difficulty Breathing	3
95224_2	Difficulty Breathing	3
31924_1	Difficulty Breathing	3
321901_3	Difficulty Breathing	3
224412_2	Difficulty Breathing	3
203056_1	Difficulty Breathing	3
288169_1	Difficulty Breathing	3
146257_1	Difficulty Breathing	3
209063_1	Difficulty Breathing	3
94097_1	Difficulty Breathing	3
315037_1	Difficulty Breathing	3
299084_1	Difficulty Breathing	3
168285_8	Difficulty Breathing	3
317547_1	Difficulty Breathing	3
148043_1	Difficulty Breathing	3
318363_1	Difficulty Breathing	3
228618_1	Difficulty Breathing	3
96542_1	Difficulty Breathing	3
81066_1	Difficulty Breathing	3
253023_1	Difficulty Breathing	3
145347_1	Difficulty Breathing	3
49808_1	Difficulty Breathing	3
312093_1	Difficulty Breathing	3
55703_1	Difficulty Breathing	3
148988_1	Difficulty Breathing	3
62413_1	Difficulty Breathing	3
116136_1	Difficulty Breathing	3
290293_1	Difficulty Breathing	3
46768_1	Difficulty Breathing	3
273535_1	Difficulty Breathing	3
170657_1	Difficulty Breathing	3
65163_1	Difficulty Breathing	3
70514_1	Difficulty Breathing	3
128221_1	Difficulty Breathing	3
20216_1	Difficulty Breathing	3
19342_1	Difficulty Breathing	3
72469_1	Difficulty Breathing	3
40834_1	Difficulty Breathing	3
188252_2	Difficulty Breathing	3
49997_1	Difficulty Breathing	3
47238_2	Difficulty Breathing	3
242444_7	Difficulty Breathing	1
291202_1	Difficulty Breathing	3
215225_1	Difficulty Breathing	3
59271_1	Difficulty Breathing	3
87163_2	Difficulty Breathing	3
201933_1	Difficulty Breathing	3
180171_1	Difficulty Breathing	3
351809_1	Difficulty Breathing	3
187628_1	Difficulty Breathing	3
60311_2	Difficulty Breathing	3
111672_1	Difficulty Breathing	3
264781_1	Difficulty Breathing	3
25607_1	Difficulty Breathing	3
206370_1	Difficulty Breathing	3
272297_1	Difficulty Breathing	3
207183_1	Difficulty Breathing	3
118890_2	Difficulty Breathing	3
265702_1	Difficulty Breathing	3
295526_1	Difficulty Breathing	3
172618_1	Difficulty Breathing	3
276339_2	Difficulty Breathing	3
122131_1	Difficulty Breathing	3
267761_1	Difficulty Breathing	3
266643_1	Difficulty Breathing	3
73960_1	Difficulty Breathing	3
172666_7	Difficulty Breathing	1
207218_1	Difficulty Breathing	3
179816_2	Difficulty Breathing	3
179029_1	Difficulty Breathing	3
96154_1	Difficulty Breathing	3
267581_1	Difficulty Breathing	3
89451_1	Difficulty Breathing	3
191488_1	Difficulty Breathing	3
315938_1	Difficulty Breathing	3
280816_1	Difficulty Breathing	3
230252_1	Difficulty Breathing	3
230228_1	Difficulty Breathing	3
43983_1	Difficulty Breathing	3
272002_1	Difficulty Breathing	3
378301_1	Difficulty Breathing	3
168701_1	Difficulty Breathing	3
153093_1	Difficulty Breathing	3
99492_2	Difficulty Breathing	3
101309_1	Difficulty Breathing	3
325041_1	Difficulty Breathing	3
107131_1	Difficulty Breathing	3
153096_1	Difficulty Breathing	3
210509_1	Difficulty Breathing	3
325907_1	Difficulty Breathing	3
326739_1	Difficulty Breathing	3
22450_1	Difficulty Breathing	3
50282_1	Difficulty Breathing	3
137020_3	Difficulty Breathing	3
180281_1	Difficulty Breathing	3
113385_1	Difficulty Breathing	3
57953_1	Difficulty Breathing	3
13171_2	Difficulty Breathing	3
26369_2	Difficulty Breathing	3
146847_1	Difficulty Breathing	3
166914_1	Difficulty Breathing	3
165070_1	Difficulty Breathing	3
137385_1	Difficulty Breathing	1
24615_4	Difficulty Breathing	3
147640_1	Difficulty Breathing	3
147664_1	Difficulty Breathing	3
188899_2	Difficulty Breathing	3
9389_1	Difficulty Breathing	3
194108_1	Difficulty Breathing	3
166094_3	Difficulty Breathing	3
244968_1	Difficulty Breathing	3
57405_3	Difficulty Breathing	3
259176_2	Difficulty Breathing	3
62859_1	Difficulty Breathing	3
489350_1	Difficulty Breathing	1
407647_8	Difficulty Breathing	1
476621_1	Difficulty Breathing	1
297455_2	Difficulty Breathing	1
150871_6	Difficulty Breathing	1
155110_4	Difficulty Breathing	1
392445_1	Difficulty Breathing	1
319876_4	Difficulty Breathing	1
393130_5	Difficulty Breathing	1
435067_12	Difficulty Breathing	1
435067_14	Difficulty Breathing	1
250720_8	Difficulty Breathing	1
201710_5	Difficulty Breathing	1
360735_3	Difficulty Breathing	1
284813_1	Difficulty Breathing	1
405517_1	Difficulty Breathing	1
408546_5	Difficulty Breathing	1
448541_10	Difficulty Breathing	1
400937_3	Difficulty Breathing	1
13862_2	Difficulty Breathing	1
209213_6	Difficulty Breathing	1
218732_1	Difficulty Breathing	1
387961_6	Difficulty Breathing	1
490471_3	Difficulty Breathing	1
456648_6	Difficulty Breathing	1
13964_6	Difficulty Breathing	1
270995_4	Difficulty Breathing	1
379663_12	Difficulty Breathing	1
186267_8	Difficulty Breathing	1
252051_11	Difficulty Breathing	1
488072_1	Difficulty Breathing	1
394334_14	Difficulty Breathing	1
339212_1	Difficulty Breathing	1
218212_3	Difficulty Breathing	1
375470_10	Difficulty Breathing	1
162798_40	Difficulty Breathing	1
238441_21	Difficulty Breathing	1
207429_1	Difficulty Breathing	1
115986_4	Difficulty Breathing	1
134578_39	Difficulty Breathing	1
328525_10	Difficulty Breathing	1
260187_25	Difficulty Breathing	1
274269_3	Difficulty Breathing	1
369989_10	Difficulty Breathing	1
100037_1	Difficulty Breathing	1
63291_1	Difficulty Breathing	1
283975_6	Difficulty Breathing	1
97295_16	Difficulty Breathing	1
259499_35	Difficulty Breathing	1
270995_11	Difficulty Breathing	1
31275_9	Difficulty Breathing	1
329919_4	Difficulty Breathing	1
3411_2	Difficulty Breathing	1
106656_4	Difficulty Breathing	1
379663_29	Difficulty Breathing	1
488617_22	Difficulty Breathing	1
189558_11	Difficulty Breathing	1
294814_12	Difficulty Breathing	1
106239_2	Difficulty Breathing	1
145187_1	Difficulty Breathing	1
270346_3	Difficulty Breathing	1
109716_2	Difficulty Breathing	1
286943_1	Difficulty Breathing	3
306952_2	Difficulty Breathing	3
389989_1	Difficulty Breathing	3
240927_2	Difficulty Breathing	3
140993_1	Difficulty Breathing	3
36217_6	Difficulty Breathing	3
69323_2	Difficulty Breathing	3
31330_1	Difficulty Breathing	3
197662_1	Difficulty Breathing	3
358048_3	Difficulty Breathing	3
388547_1	Difficulty Breathing	3
358415_1	Difficulty Breathing	3
483478_1	Difficulty Breathing	3
108285_5	Difficulty Breathing	3
455840_5	Difficulty Breathing	3
96601_2	Difficulty Breathing	3
229719_1	Difficulty Breathing	3
1287_1	Difficulty Breathing	3
183250_1	Difficulty Breathing	3
347319_1	Difficulty Breathing	3
350757_1	Difficulty Breathing	3
401783_2	Difficulty Breathing	3
304409_1	Difficulty Breathing	3
192257_1	Difficulty Breathing	3
192267_1	Difficulty Breathing	3
56865_1	Difficulty Breathing	3
404801_1	Difficulty Breathing	3
152828_1	Difficulty Breathing	3
75791_1	Difficulty Breathing	3
392879_1	Difficulty Breathing	3
252865_4	Difficulty Breathing	3
399657_6	Difficulty Breathing	3
255347_1	Difficulty Breathing	3
127791_2	Difficulty Breathing	3
423381_2	Difficulty Breathing	3
281126_4	Difficulty Breathing	3
253863_1	Difficulty Breathing	3
1395_1	Difficulty Breathing	3
196745_1	Difficulty Breathing	3
297207_1	Difficulty Breathing	3
117240_2	Difficulty Breathing	3
15234_3	Difficulty Breathing	3
433065_1	Difficulty Breathing	3
350529_4	Difficulty Breathing	3
49781_8	Difficulty Breathing	3
176522_1	Difficulty Breathing	3
37125_4	Difficulty Breathing	3
226256_2	Difficulty Breathing	3
204648_1	Difficulty Breathing	3
190477_1	Difficulty Breathing	3
209710_1	Difficulty Breathing	3
311383_2	Difficulty Breathing	3
294262_1	Difficulty Breathing	3
105211_1	Difficulty Breathing	3
20502_1	Difficulty Breathing	3
261415_1	Difficulty Breathing	3
176479_1	Difficulty Breathing	3
182349_1	Difficulty Breathing	3
21996_10	Difficulty Breathing	3
281549_5	Difficulty Breathing	3
436491_1	Difficulty Breathing,Cough	2
489603_4	Difficulty Breathing,Cough	2
490539_3	Difficulty Breathing,Cough	2
141599_2	Difficulty Breathing,Cough	2
287284_3	Difficulty Breathing,Cough	2
268874_4	Difficulty Breathing,Cough	2
132480_10	Difficulty Breathing,Cough	2
420886_3	Difficulty Breathing,Cough	2
367170_3	Difficulty Breathing,Cough	2
118961_1	Difficulty Breathing,Cough	2
449714_5	Difficulty Breathing,Cough	2
440930_7	Difficulty Breathing,Cough	2
27797_4	Difficulty Breathing,Cough	2
433907_11	Difficulty Breathing,Cough	2
126912_2	Difficulty Breathing,Cough	2
85081_1	Difficulty Breathing,Cough	2
336255_5	Difficulty Breathing,Cough	3
104578_7	Difficulty Breathing,Cough	2
361402_20	Difficulty Breathing,Cough	3
339603_9	Difficulty Breathing,Cough	2
201999_1	Difficulty Breathing,Cough	2
287468_16	Difficulty Breathing,Cough	2
76125_7	Difficulty Breathing,Cough	2
76790_1	Difficulty Breathing,Cough	2
278517_3	Difficulty Breathing,Cough	2
413085_38	Difficulty Breathing,Cough	2
141835_8	Difficulty Breathing,Cough	2
305048_12	Difficulty Breathing,Cough	2
164597_9	Difficulty Breathing,Cough	2
135117_3	Difficulty Breathing,Cough	2
268374_1	Difficulty Breathing,Cough	2
139713_1	Difficulty Breathing,Cough	2
300376_1	Difficulty Breathing,Cough	2
495337_1	Difficulty Breathing,Cough	2
404456_1	Difficulty Breathing,Cough	2
451378_1	Difficulty Breathing,Cough	1
167002_1	Difficulty Breathing,Cough	2
119367_1	Difficulty Breathing,Cough	2
328954_1	Difficulty Breathing,Cough	2
475092_1	Difficulty Breathing,Cough	2
460982_1	Difficulty Breathing,Cough	1
346130_1	Difficulty Breathing,Cough	2
410558_2	Difficulty Breathing,Cough	2
414039_1	Difficulty Breathing,Cough	2
161961_2	Difficulty Breathing,Cough	2
269279_1	Difficulty Breathing,Cough	2
135225_1	Difficulty Breathing,Cough	2
402684_2	Difficulty Breathing,Cough	2
24859_1	Difficulty Breathing,Cough	2
63632_2	Difficulty Breathing,Cough	2
141073_1	Difficulty Breathing,Cough	2
86308_1	Difficulty Breathing,Cough	2
410277_1	Difficulty Breathing,Cough	2
431942_1	Difficulty Breathing,Cough	2
170217_1	Difficulty Breathing,Cough	2
360246_1	Difficulty Breathing,Cough	2
217194_3	Difficulty Breathing,Cough	2
424929_1	Difficulty Breathing,Cough	2
154081_4	Difficulty Breathing,Cough	2
79790_1	Difficulty Breathing,Cough	2
390837_2	Difficulty Breathing,Cough	2
418960_1	Difficulty Breathing,Cough	2
3681_2	Difficulty Breathing,Cough	2
473866_2	Difficulty Breathing,Cough	2
435271_1	Difficulty Breathing,Cough	1
314142_3	Difficulty Breathing,Cough	2
296701_1	Difficulty Breathing,Cough	2
236130_1	Difficulty Breathing,Cough	2
365419_1	Difficulty Breathing,Cough	2
370308_1	Difficulty Breathing,Cough	2
269198_1	Difficulty Breathing,Cough	2
414039_2	Difficulty Breathing,Cough	2
426427_2	Difficulty Breathing,Cough	2
307710_4	Difficulty Breathing,Cough	1
454945_3	Difficulty Breathing,Cough	2
417867_1	Difficulty Breathing,Cough	2
342126_3	Difficulty Breathing,Cough	2
314813_6	Difficulty Breathing,Cough	2
3024_1	Difficulty Breathing,Cough	2
335763_1	Difficulty Breathing,Cough	2
398719_1	Difficulty Breathing,Cough	2
161586_2	Difficulty Breathing,Cough	2
136418_1	Difficulty Breathing,Cough	1
340985_5	Difficulty Breathing,Cough	2
497115_1	Difficulty Breathing,Cough	2
87672_1	Difficulty Breathing,Cough	2
442852_3	Difficulty Breathing,Cough	2
389028_1	Difficulty Breathing,Cough	2
455282_1	Difficulty Breathing,Cough	2
382905_1	Difficulty Breathing,Cough	2
428625_3	Difficulty Breathing,Cough	2
8566_1	Difficulty Breathing,Cough	2
417842_1	Difficulty Breathing,Cough	2
497925_4	Difficulty Breathing,Cough	2
478003_2	Difficulty Breathing,Cough	2
152744_1	Difficulty Breathing,Cough	2
14116_1	Difficulty Breathing,Cough	1
35826_3	Difficulty Breathing,Cough	2
259034_4	Difficulty Breathing,Cough	2
470600_2	Difficulty Breathing,Cough	2
15910_1	Difficulty Breathing,Cough	2
235900_1	Difficulty Breathing,Cough	2
294145_4	Difficulty Breathing,Cough	2
105412_5	Difficulty Breathing,Cough	2
498875_1	Difficulty Breathing,Cough	2
324508_1	Difficulty Breathing,Cough	2
424722_2	Difficulty Breathing,Cough	2
324720_4	Difficulty Breathing,Cough	2
232682_4	Difficulty Breathing,Cough	2
260812_4	Difficulty Breathing,Cough	2
364177_2	Difficulty Breathing,Cough	2
336027_7	Difficulty Breathing,Cough	2
34875_2	Difficulty Breathing,Cough	1
469098_4	Difficulty Breathing,Cough	2
408375_2	Difficulty Breathing,Cough	2
241741_1	Difficulty Breathing,Cough	2
470164_4	Difficulty Breathing,Cough	2
319437_1	Difficulty Breathing,Cough	2
338099_1	Difficulty Breathing,Cough	2
376358_1	Difficulty Breathing,Cough	2
135586_1	Difficulty Breathing,Cough	2
356196_4	Difficulty Breathing,Cough	2
179647_1	Difficulty Breathing,Cough	2
113772_2	Difficulty Breathing,Cough	2
319936_6	Difficulty Breathing,Cough	2
91301_5	Difficulty Breathing,Cough	2
94028_2	Difficulty Breathing,Cough	2
100078_1	Difficulty Breathing,Cough	2
209837_1	Difficulty Breathing,Cough	2
269591_1	Difficulty Breathing,Cough	2
484572_15	Difficulty Breathing,Cough	2
354983_3	Difficulty Breathing,Cough	3
112852_4	Difficulty Breathing,Cough	2
130820_2	Difficulty Breathing,Cough	2
124613_1	Difficulty Breathing,Cough	1
208937_1	Difficulty Breathing,Cough	2
429072_1	Difficulty Breathing,Cough	2
476868_7	Difficulty Breathing,Cough	2
133843_1	Difficulty Breathing,Cough	2
482766_1	Difficulty Breathing,Cough	2
358285_8	Difficulty Breathing,Cough	2
429072_2	Difficulty Breathing,Cough	2
300559_2	Difficulty Breathing,Cough	2
355636_2	Difficulty Breathing,Cough	2
367700_1	Difficulty Breathing,Cough	2
440737_10	Difficulty Breathing,Cough	2
15059_1	Difficulty Breathing,Cough	2
461746_1	Difficulty Breathing,Cough	2
193394_9	Difficulty Breathing,Cough	2
413960_3	Difficulty Breathing,Cough	2
400953_1	Difficulty Breathing,Cough	2
52353_8	Difficulty Breathing,Cough	2
435867_1	Difficulty Breathing,Cough	2
320117_1	Difficulty Breathing,Cough	2
247494_2	Difficulty Breathing,Cough	2
321471_3	Difficulty Breathing,Cough	2
141908_4	Difficulty Breathing,Cough	2
216482_6	Difficulty Breathing,Cough	2
64876_2	Difficulty Breathing,Cough	2
419213_2	Difficulty Breathing,Cough	2
140629_4	Difficulty Breathing,Cough	2
485824_2	Difficulty Breathing,Cough	2
196056_3	Difficulty Breathing,Cough	2
361317_5	Difficulty Breathing,Cough	2
100123_1	Difficulty Breathing,Cough	2
365289_7	Difficulty Breathing,Cough	2
37882_1	Difficulty Breathing,Cough	2
467463_2	Difficulty Breathing,Cough	2
143630_2	Difficulty Breathing,Cough	2
309588_1	Difficulty Breathing,Cough	2
54265_2	Difficulty Breathing,Cough	1
476247_5	Difficulty Breathing,Cough	2
470082_1	Difficulty Breathing,Cough	2
342235_5	Difficulty Breathing,Cough	2
240027_5	Difficulty Breathing,Cough	2
94028_3	Difficulty Breathing,Cough	2
134875_1	Difficulty Breathing,Cough	2
249483_4	Difficulty Breathing,Cough	2
460457_2	Difficulty Breathing,Cough	2
396834_7	Difficulty Breathing,Cough	2
90166_4	Difficulty Breathing,Cough	2
435514_8	Difficulty Breathing,Cough	2
36131_2	Difficulty Breathing,Cough	2
125271_3	Difficulty Breathing,Cough	2
355295_2	Difficulty Breathing,Cough	2
360661_2	Difficulty Breathing,Cough	2
76418_1	Difficulty Breathing,Cough	2
496764_2	Difficulty Breathing,Cough	2
325699_5	Difficulty Breathing,Cough	2
129692_3	Difficulty Breathing,Cough	2
223990_1	Difficulty Breathing,Cough	2
280441_8	Difficulty Breathing,Cough	2
347743_18	Difficulty Breathing,Cough	2
151609_15	Difficulty Breathing,Cough	2
351224_3	Difficulty Breathing,Cough	2
252644_1	Difficulty Breathing,Cough	2
341868_5	Difficulty Breathing,Cough	2
18561_15	Difficulty Breathing,Cough	2
118516_3	Difficulty Breathing,Cough	2
253394_1	Difficulty Breathing,Cough	2
218802_9	Difficulty Breathing,Cough	2
380131_4	Difficulty Breathing,Cough	2
322175_4	Difficulty Breathing,Cough	2
415611_9	Difficulty Breathing,Cough	2
309348_4	Difficulty Breathing,Cough	2
2415_5	Difficulty Breathing,Cough	2
141015_1	Difficulty Breathing,Cough	2
99269_5	Difficulty Breathing,Cough	2
215579_5	Difficulty Breathing,Cough	2
59732_1	Difficulty Breathing,Cough	2
6079_2	Difficulty Breathing,Cough	2
268796_2	Difficulty Breathing,Cough	2
206814_1	Difficulty Breathing,Cough	2
458026_2	Difficulty Breathing,Cough	2
305278_4	Difficulty Breathing,Cough	2
386977_1	Difficulty Breathing,Cough	2
88989_16	Difficulty Breathing,Cough	2
238448_3	Difficulty Breathing,Cough	2
398546_1	Difficulty Breathing,Cough	2
407381_3	Difficulty Breathing,Cough	2
311165_6	Difficulty Breathing,Cough	2
60221_1	Difficulty Breathing,Cough	2
158934_1	Difficulty Breathing,Cough	2
67574_13	Difficulty Breathing,Cough	2
483854_13	Difficulty Breathing,Cough	2
202752_4	Difficulty Breathing,Cough	2
17691_6	Difficulty Breathing,Cough	2
72641_4	Difficulty Breathing,Cough	2
84993_1	Difficulty Breathing,Cough	2
22241_2	Difficulty Breathing,Cough	2
228931_1	Difficulty Breathing,Cough	2
236721_5	Difficulty Breathing,Cough	2
54065_3	Difficulty Breathing,Cough	2
268374_7	Difficulty Breathing,Cough	2
77171_1	Difficulty Breathing,Cough	2
450885_10	Difficulty Breathing,Cough	2
101981_12	Difficulty Breathing,Cough	2
190779_2	Difficulty Breathing,Cough	1
293322_2	Difficulty Breathing,Cough	2
414039_10	Difficulty Breathing,Cough	2
326327_1	Difficulty Breathing,Cough	2
87864_5	Difficulty Breathing,Cough	2
444540_14	Difficulty Breathing,Cough	2
278329_9	Difficulty Breathing,Cough	2
287851_1	Difficulty Breathing,Cough	2
219839_6	Difficulty Breathing,Cough	2
234946_1	Difficulty Breathing,Cough	2
154423_2	Difficulty Breathing,Cough	2
24828_2	Difficulty Breathing,Cough	2
444369_2	Difficulty Breathing,Cough	2
154014_3	Difficulty Breathing,Cough	2
339566_2	Difficulty Breathing,Cough	2
218416_11	Difficulty Breathing,Cough	2
69911_1	Difficulty Breathing,Cough	2
233265_2	Difficulty Breathing,Cough	2
266908_2	Difficulty Breathing,Cough	2
488768_4	Difficulty Breathing,Cough	1
354494_2	Difficulty Breathing,Cough	2
137997_1	Difficulty Breathing,Cough	2
165192_15	Difficulty Breathing,Cough	2
221443_2	Difficulty Breathing,Cough	2
288665_1	Difficulty Breathing,Cough	2
394385_2	Difficulty Breathing,Cough	2
444980_2	Difficulty Breathing,Cough	2
216400_1	Difficulty Breathing,Cough	2
112653_24	Difficulty Breathing,Cough	2
407764_1	Difficulty Breathing,Cough	2
123159_3	Difficulty Breathing,Cough	2
245269_1	Difficulty Breathing,Cough	2
391815_4	Difficulty Breathing,Cough	2
218008_26	Difficulty Breathing,Cough	2
353485_4	Difficulty Breathing,Cough	2
329825_9	Difficulty Breathing,Cough	2
501347_13	Difficulty Breathing,Cough	2
439893_9	Difficulty Breathing,Cough	2
87621_5	Difficulty Breathing,Cough	2
417939_2	Difficulty Breathing,Cough	2
146552_7	Difficulty Breathing,Cough	2
69407_3	Difficulty Breathing,Cough	2
457050_14	Difficulty Breathing,Cough	2
158867_5	Difficulty Breathing,Cough	2
409736_1	Difficulty Breathing,Cough	2
432535_7	Difficulty Breathing,Cough	2
388660_3	Difficulty Breathing,Cough	2
449184_6	Difficulty Breathing,Cough	2
420355_8	Difficulty Breathing,Cough	2
46520_5	Difficulty Breathing,Cough	2
377605_10	Difficulty Breathing,Cough	2
372936_20	Difficulty Breathing,Cough	1
469286_1	Difficulty Breathing,Cough	2
395994_2	Difficulty Breathing,Cough	2
303542_6	Difficulty Breathing,Cough	2
234832_4	Difficulty Breathing,Cough	2
182566_3	Difficulty Breathing,Cough	2
92554_10	Difficulty Breathing,Cough	2
475763_4	Difficulty Breathing,Cough	2
202220_3	Difficulty Breathing,Cough	2
428392_6	Difficulty Breathing,Cough	2
486339_4	Difficulty Breathing,Cough	2
391544_2	Difficulty Breathing,Cough	2
177835_1	Difficulty Breathing,Cough	2
70010_1	Difficulty Breathing,Cough	2
219778_1	Difficulty Breathing,Cough	2
335003_2	Difficulty Breathing,Cough	2
71862_3	Difficulty Breathing,Cough	2
66822_4	Difficulty Breathing,Cough	2
102023_5	Difficulty Breathing,Cough	2
301129_2	Difficulty Breathing,Cough	2
420669_2	Difficulty Breathing,Cough	2
77573_1	Difficulty Breathing,Cough	2
315450_1	Difficulty Breathing,Cough	2
205048_1	Difficulty Breathing,Cough	2
359625_1	Difficulty Breathing,Cough	2
228479_1	Difficulty Breathing,Cough	2
178983_5	Difficulty Breathing,Cough	3
448772_14	Difficulty Breathing,Cough	2
448873_6	Difficulty Breathing,Cough	2
94643_10	Difficulty Breathing,Cough	2
74962_12	Difficulty Breathing,Cough	2
24873_9	Difficulty Breathing,Cough	2
366850_4	Difficulty Breathing,Cough	2
3758_1	Difficulty Breathing,Cough	3
478105_8	Difficulty Breathing,Cough	2
111350_6	Difficulty Breathing,Cough	2
457469_2	Difficulty Breathing,Cough	2
267864_5	Difficulty Breathing,Cough	1
392699_4	Difficulty Breathing,Cough	2
109428_3	Difficulty Breathing,Cough	1
499585_1	Difficulty Breathing,Cough	2
164286_2	Difficulty Breathing,Cough	2
34906_14	Difficulty Breathing,Cough	2
354455_1	Difficulty Breathing,Cough	2
91789_9	Difficulty Breathing,Cough	3
89714_1	Difficulty Breathing,Cough	2
126548_1	Difficulty Breathing,Cough	2
280480_2	Difficulty Breathing,Cough	2
206498_3	Difficulty Breathing,Cough	2
436731_3	Difficulty Breathing,Cough	2
8944_1	Difficulty Breathing,Cough	2
420809_4	Difficulty Breathing,Cough	2
359639_4	Difficulty Breathing,Cough	3
496723_2	Difficulty Breathing,Cough	2
345808_5	Difficulty Breathing,Cough	2
479637_5	Difficulty Breathing,Cough	2
451782_4	Difficulty Breathing,Cough	3
181521_5	Difficulty Breathing,Cough	2
209868_3	Difficulty Breathing,Cough	2
9932_2	Difficulty Breathing,Cough	2
242577_4	Difficulty Breathing,Cough	3
166413_3	Difficulty Breathing,Cough	2
454019_3	Difficulty Breathing,Cough	3
476735_2	Difficulty Breathing,Cough	2
135629_3	Difficulty Breathing,Cough	2
258194_3	Difficulty Breathing,Cough	2
440460_18	Difficulty Breathing,Cough	2
225945_15	Difficulty Breathing,Cough	2
212747_1	Difficulty Breathing,Cough	1
73768_8	Difficulty Breathing,Cough	2
81088_2	Difficulty Breathing,Cough	2
92697_2	Difficulty Breathing,Cough	2
423993_3	Difficulty Breathing,Cough	2
44162_2	Difficulty Breathing,Cough	2
112651_15	Difficulty Breathing,Cough	2
419920_7	Difficulty Breathing,Cough	2
279646_5	Difficulty Breathing,Cough	2
50018_1	Difficulty Breathing,Cough	2
294578_2	Difficulty Breathing,Cough	2
36563_11	Difficulty Breathing,Cough	2
336177_1	Difficulty Breathing,Cough	2
291666_2	Difficulty Breathing,Cough	2
176548_2	Difficulty Breathing,Cough	2
261118_23	Difficulty Breathing,Cough	2
172679_2	Difficulty Breathing,Cough	2
241590_1	Difficulty Breathing,Cough	2
380301_1	Difficulty Breathing,Cough	2
11410_2	Difficulty Breathing,Cough	2
374059_6	Difficulty Breathing,Cough	2
342583_9	Difficulty Breathing,Cough	2
136640_12	Difficulty Breathing,Cough	2
292095_1	Difficulty Breathing,Cough	2
184550_1	Difficulty Breathing,Cough	2
299768_7	Difficulty Breathing,Cough	2
113857_2	Difficulty Breathing,Cough	2
233229_15	Difficulty Breathing,Cough	2
50163_6	Difficulty Breathing,Cough	2
180473_13	Difficulty Breathing,Cough	2
115294_1	Difficulty Breathing,Cough	2
113973_1	Difficulty Breathing,Cough	2
239273_6	Difficulty Breathing,Cough	2
377306_3	Difficulty Breathing,Cough	2
33851_3	Difficulty Breathing,Cough	1
283663_2	Difficulty Breathing,Cough	2
184559_3	Difficulty Breathing,Cough	2
377399_15	Difficulty Breathing,Cough	2
227758_5	Difficulty Breathing,Cough	2
312861_3	Difficulty Breathing,Cough	2
96872_6	Difficulty Breathing,Cough	2
93546_1	Difficulty Breathing,Cough	2
53376_1	Difficulty Breathing,Cough	2
321086_8	Difficulty Breathing,Cough	2
245114_1	Difficulty Breathing,Cough	2
225181_6	Difficulty Breathing,Cough	2
218200_3	Difficulty Breathing,Cough	2
21127_2	Difficulty Breathing,Cough	2
324249_7	Difficulty Breathing,Cough	2
236452_6	Difficulty Breathing,Cough	2
298270_6	Difficulty Breathing,Cough	2
250655_4	Difficulty Breathing,Cough	2
195892_2	Difficulty Breathing,Cough	2
110836_1	Difficulty Breathing,Cough	2
154267_3	Difficulty Breathing,Cough	2
193834_3	Difficulty Breathing,Cough	2
264940_1	Difficulty Breathing,Cough	2
330367_16	Difficulty Breathing,Cough	2
457170_1	Difficulty Breathing,Cough	2
264484_1	Difficulty Breathing,Cough	2
303236_2	Difficulty Breathing,Cough	2
45097_1	Difficulty Breathing,Cough	2
38414_3	Difficulty Breathing,Cough	2
286204_1	Difficulty Breathing,Cough	2
7067_5	Difficulty Breathing,Cough	2
457569_19	Difficulty Breathing,Cough	2
72168_6	Difficulty Breathing,Cough	2
76683_4	Difficulty Breathing,Cough	2
81860_2	Difficulty Breathing,Cough	2
274726_3	Difficulty Breathing,Cough	1
42408_3	Difficulty Breathing,Cough	2
49615_6	Difficulty Breathing,Cough	2
379130_1	Difficulty Breathing,Cough	2
225945_30	Difficulty Breathing,Cough	2
29477_1	Difficulty Breathing,Cough	2
61224_2	Difficulty Breathing,Cough	2
72460_2	Difficulty Breathing,Cough	2
160147_10	Difficulty Breathing,Cough	1
200723_1	Difficulty Breathing,Cough	2
189488_6	Difficulty Breathing,Cough	2
101629_5	Difficulty Breathing,Cough	2
85052_9	Difficulty Breathing,Cough	2
361951_25	Difficulty Breathing,Cough	2
141614_1	Difficulty Breathing,Cough	2
173581_1	Difficulty Breathing,Cough	2
243996_7	Difficulty Breathing,Cough	2
331485_2	Difficulty Breathing,Cough	2
331066_8	Difficulty Breathing,Cough	2
456536_14	Difficulty Breathing,Cough	2
158045_22	Difficulty Breathing,Cough	2
297805_1	Difficulty Breathing,Cough	2
385980_29	Difficulty Breathing,Cough	2
204551_2	Difficulty Breathing,Cough	2
374364_5	Difficulty Breathing,Cough	2
396723_24	Difficulty Breathing,Cough	2
1144_1	Difficulty Breathing,Cough	2
427684_1	Difficulty Breathing,Cough	2
139996_1	Difficulty Breathing,Cough	2
61618_7	Difficulty Breathing,Cough	2
76468_1	Difficulty Breathing,Cough	2
231057_7	Difficulty Breathing,Cough	2
361474_1	Difficulty Breathing,Cough	2
323635_7	Difficulty Breathing,Cough	2
289347_1	Difficulty Breathing,Cough	2
407837_5	Difficulty Breathing,Cough	2
243353_9	Difficulty Breathing,Cough	2
205796_4	Difficulty Breathing,Cough	2
270431_1	Difficulty Breathing,Cough	2
41112_1	Difficulty Breathing,Cough	2
112352_4	Difficulty Breathing,Cough	2
177338_5	Difficulty Breathing,Cough	2
470232_24	Difficulty Breathing,Cough	1
202545_3	Difficulty Breathing,Cough	2
151861_4	Difficulty Breathing,Cough	2
468858_20	Difficulty Breathing,Cough	2
454548_6	Difficulty Breathing,Cough	2
445498_3	Difficulty Breathing,Cough	2
306250_6	Difficulty Breathing,Cough	2
92089_25	Difficulty Breathing,Cough	2
264172_6	Difficulty Breathing,Cough	2
143556_2	Difficulty Breathing,Cough	2
41094_15	Difficulty Breathing,Cough	2
8063_3	Difficulty Breathing,Cough	2
259585_2	Difficulty Breathing,Cough	2
207479_7	Difficulty Breathing,Cough	2
6175_3	Difficulty Breathing,Cough	2
82869_3	Difficulty Breathing,Cough	2
305477_6	Difficulty Breathing,Cough	2
43086_1	Difficulty Breathing,Cough	2
187434_3	Difficulty Breathing,Cough	2
40718_1	Difficulty Breathing,Cough	2
375203_2	Difficulty Breathing,Cough	2
183885_1	Difficulty Breathing,Cough	2
101511_1	Difficulty Breathing,Cough	2
148810_2	Difficulty Breathing,Cough	2
270721_14	Difficulty Breathing,Cough	2
259250_7	Difficulty Breathing,Cough	2
132540_3	Difficulty Breathing,Cough	2
45544_2	Difficulty Breathing,Cough	2
193466_8	Difficulty Breathing,Cough	2
162716_6	Difficulty Breathing,Cough	2
272084_1	Difficulty Breathing,Cough	2
104441_1	Difficulty Breathing,Cough	2
57472_4	Difficulty Breathing,Cough	2
55018_2	Difficulty Breathing,Cough	2
224660_6	Difficulty Breathing,Cough	2
34096_2	Difficulty Breathing,Cough	2
287233_2	Difficulty Breathing,Cough	2
260258_1	Difficulty Breathing,Cough	2
2947_2	Difficulty Breathing,Cough	2
136133_3	Difficulty Breathing,Cough	2
134235_1	Difficulty Breathing,Cough	2
328170_1	Difficulty Breathing,Cough	2
98692_6	Difficulty Breathing,Cough	2
400466_18	Difficulty Breathing,Cough	2
117932_2	Difficulty Breathing,Cough	2
142464_17	Difficulty Breathing,Cough	3
7017_17	Difficulty Breathing,Cough	2
76030_8	Difficulty Breathing,Cough	2
211554_3	Difficulty Breathing,Cough	2
13813_4	Difficulty Breathing,Cough	2
272561_9	Difficulty Breathing,Cough	2
76551_11	Difficulty Breathing,Cough	2
105235_2	Difficulty Breathing,Cough	2
115259_1	Difficulty Breathing,Cough	2
86381_9	Difficulty Breathing,Cough	2
21070_10	Difficulty Breathing,Cough	2
273397_15	Difficulty Breathing,Cough	2
427199_5	Difficulty Breathing,Cough	2
47967_1	Difficulty Breathing,Cough	2
94561_3	Difficulty Breathing,Cough	2
12200_2	Difficulty Breathing,Cough	2
315236_4	Difficulty Breathing,Cough	2
101329_2	Difficulty Breathing,Cough	2
17146_3	Difficulty Breathing,Cough	2
329677_9	Difficulty Breathing,Cough	2
500492_26	Difficulty Breathing,Cough	2
237148_2	Difficulty Breathing,Cough	2
275483_7	Difficulty Breathing,Cough	2
298987_2	Difficulty Breathing,Cough	2
158060_1	Difficulty Breathing,Cough	2
209494_1	Difficulty Breathing,Cough	2
403136_13	Difficulty Breathing,Cough	2
187427_11	Difficulty Breathing,Cough	2
319307_1	Difficulty Breathing,Cough	2
88751_5	Difficulty Breathing,Cough	2
297793_5	Difficulty Breathing,Cough	2
279562_1	Difficulty Breathing,Cough	2
59030_2	Difficulty Breathing,Cough	2
318633_29	Difficulty Breathing,Cough	2
276722_5	Difficulty Breathing,Cough	2
192232_1	Difficulty Breathing,Cough	2
333899_1	Difficulty Breathing,Cough	2
268487_10	Difficulty Breathing,Cough	2
58963_1	Difficulty Breathing,Cough	2
99625_3	Difficulty Breathing,Cough	2
333926_2	Difficulty Breathing,Cough	2
258305_7	Difficulty Breathing,Cough	2
242331_2	Difficulty Breathing,Cough	2
30913_1	Difficulty Breathing,Cough	2
162297_1	Difficulty Breathing,Cough	2
29968_4	Difficulty Breathing,Cough	2
272913_5	Difficulty Breathing,Cough	2
172600_4	Difficulty Breathing,Cough	2
25207_4	Difficulty Breathing,Cough	2
142477_2	Difficulty Breathing,Cough	2
85828_10	Difficulty Breathing,Cough	2
155564_5	Difficulty Breathing,Cough	2
110052_14	Difficulty Breathing,Cough	2
56001_2	Difficulty Breathing,Cough	2
242363_2	Difficulty Breathing,Cough	2
357589_21	Difficulty Breathing,Cough	2
26424_1	Difficulty Breathing,Cough	2
54245_10	Difficulty Breathing,Cough	2
185909_1	Difficulty Breathing,Cough	2
287399_2	Difficulty Breathing,Cough	2
282344_1	Difficulty Breathing,Cough	2
138249_1	Difficulty Breathing,Cough	2
18888_8	Difficulty Breathing,Cough	2
217381_2	Difficulty Breathing,Cough	2
37987_7	Difficulty Breathing,Cough	2
29900_5	Difficulty Breathing,Cough	2
156404_12	Difficulty Breathing,Cough	2
377736_13	Difficulty Breathing,Cough	2
81824_7	Difficulty Breathing,Cough	2
5777_1	Difficulty Breathing,Cough	2
166920_2	Difficulty Breathing,Cough	2
28446_1	Difficulty Breathing,Cough	2
209584_4	Difficulty Breathing,Cough	2
277587_3	Difficulty Breathing,Cough	2
187945_3	Difficulty Breathing,Cough	2
182367_1	Difficulty Breathing,Cough	2
48515_2	Difficulty Breathing,Cough	2
5309_1	Difficulty Breathing,Cough	2
34830_10	Difficulty Breathing,Cough	2
192026_2	Difficulty Breathing,Cough	2
382101_12	Difficulty Breathing,Cough	2
32638_2	Difficulty Breathing,Cough	2
262812_1	Difficulty Breathing,Cough	2
294416_5	Difficulty Breathing,Cough	2
182288_1	Difficulty Breathing,Cough	2
152951_6	Difficulty Breathing,Cough	2
385340_8	Difficulty Breathing,Cough	2
302580_2	Difficulty Breathing,Cough	2
144626_4	Difficulty Breathing,Cough	2
196319_2	Difficulty Breathing,Cough	2
24700_2	Difficulty Breathing,Cough	2
187455_6	Difficulty Breathing,Cough	2
379931_5	Difficulty Breathing,Cough	2
240537_1	Difficulty Breathing,Cough	2
190002_1	Difficulty Breathing,Cough	2
181205_2	Difficulty Breathing,Cough	2
72435_18	Difficulty Breathing,Cough	2
80208_1	Difficulty Breathing,Cough	2
189590_2	Difficulty Breathing,Cough	2
25215_6	Difficulty Breathing,Cough	2
325030_1	Difficulty Breathing,Cough	2
369626_1	Difficulty Breathing,Cough	2
457478_1	Difficulty Breathing,Cough	3
477727_1	Difficulty Breathing,Cough	3
151179_1	Difficulty Breathing,Cough	3
469414_2	Difficulty Breathing,Cough	1
477795_2	Difficulty Breathing,Cough	1
160211_2	Difficulty Breathing,Cough	2
23023_5	Difficulty Breathing,Cough	2
151670_1	Difficulty Breathing,Cough	3
448877_1	Difficulty Breathing,Cough	3
153021_4	Difficulty Breathing,Cough	1
452861_4	Difficulty Breathing,Cough	3
357473_8	Difficulty Breathing,Cough	3
306285_2	Difficulty Breathing,Cough	3
23936_9	Difficulty Breathing,Cough	3
204975_1	Difficulty Breathing,Cough	2
219912_1	Difficulty Breathing,Cough	3
327888_3	Difficulty Breathing,Cough	1
234020_5	Difficulty Breathing,Cough	2
20896_2	Difficulty Breathing,Cough	2
341354_6	Difficulty Breathing,Cough	2
132649_3	Difficulty Breathing,Cough	3
141549_2	Difficulty Breathing,Cough	3
333059_1	Difficulty Breathing,Cough	1
501167_1	Difficulty Breathing,Cough	3
323941_4	Difficulty Breathing,Cough	2
113129_3	Difficulty Breathing,Cough	2
158538_5	Difficulty Breathing,Cough	1
353886_1	Difficulty Breathing,Cough	3
133500_6	Difficulty Breathing,Cough	1
399993_6	Difficulty Breathing,Cough	3
328080_8	Difficulty Breathing,Cough	3
339901_1	Difficulty Breathing,Cough	3
366384_3	Difficulty Breathing,Cough	3
25747_5	Difficulty Breathing,Cough	2
47262_1	Difficulty Breathing,Cough	3
311005_9	Difficulty Breathing,Cough	2
350713_6	Difficulty Breathing,Cough	2
389457_5	Difficulty Breathing,Cough	2
100661_14	Difficulty Breathing,Cough	1
247287_2	Difficulty Breathing,Cough	2
5900_1	Difficulty Breathing,Cough	3
360892_2	Difficulty Breathing,Cough	3
220913_1	Difficulty Breathing,Cough	1
287804_3	Difficulty Breathing,Cough	3
139534_1	Difficulty Breathing,Cough	3
11514_2	Difficulty Breathing,Cough	1
209626_12	Difficulty Breathing,Cough	3
127546_19	Difficulty Breathing,Cough	3
112653_23	Difficulty Breathing,Cough	3
420660_7	Difficulty Breathing,Cough	3
174074_1	Difficulty Breathing,Cough	2
284514_1	Difficulty Breathing,Cough	2
26842_2	Difficulty Breathing,Cough	3
134204_3	Difficulty Breathing,Cough	1
136603_4	Difficulty Breathing,Cough	2
197638_2	Difficulty Breathing,Cough	2
255614_3	Difficulty Breathing,Cough	2
274530_9	Difficulty Breathing,Cough	3
301285_9	Difficulty Breathing,Cough	3
366644_1	Difficulty Breathing,Cough	3
141402_2	Difficulty Breathing,Cough	3
351087_1	Difficulty Breathing,Cough	3
430342_14	Difficulty Breathing,Cough	3
169577_5	Difficulty Breathing,Cough	1
133263_4	Difficulty Breathing,Cough	2
172709_7	Difficulty Breathing,Cough	3
61096_5	Difficulty Breathing,Cough	2
399795_26	Difficulty Breathing,Cough	1
13938_2	Difficulty Breathing,Cough	3
125365_1	Difficulty Breathing,Cough	3
27674_2	Difficulty Breathing,Cough	3
363220_12	Difficulty Breathing,Cough	1
352101_5	Difficulty Breathing,Cough	3
70921_12	Difficulty Breathing,Cough	3
343019_4	Difficulty Breathing,Cough	3
22258_8	Difficulty Breathing,Cough	3
14667_3	Difficulty Breathing,Cough	3
691_1	Difficulty Breathing,Cough	1
157533_26	Difficulty Breathing,Cough	1
75347_11	Difficulty Breathing,Cough	3
176505_3	Difficulty Breathing,Cough	3
236356_3	Difficulty Breathing,Cough	3
31448_4	Difficulty Breathing,Cough	3
98495_6	Difficulty Breathing,Cough	3
352704_6	Difficulty Breathing,Cough	1
312065_4	Difficulty Breathing,Cough	2
61090_6	Difficulty Breathing,Cough	3
112716_14	Difficulty Breathing,Cough	3
109034_3	Difficulty Breathing,Cough	2
180600_2	Difficulty Breathing,Cough	2
474525_1	Difficulty Breathing,Cough	1
91446_1	Difficulty Breathing,Cough	3
20516_2	Difficulty Breathing,Cough	3
462098_1	Difficulty Breathing,Cough	3
397976_1	Difficulty Breathing,Cough	3
442935_1	Difficulty Breathing,Cough	1
436900_1	Difficulty Breathing,Cough	3
266502_2	Difficulty Breathing,Cough	3
488778_1	Difficulty Breathing,Cough	3
496909_1	Difficulty Breathing,Cough	3
471799_1	Difficulty Breathing,Cough	3
477708_2	Difficulty Breathing,Cough	3
159318_2	Difficulty Breathing,Cough	3
420980_1	Difficulty Breathing,Cough	3
495049_1	Difficulty Breathing,Cough	3
303018_4	Difficulty Breathing,Cough	3
123223_2	Difficulty Breathing,Cough	3
500205_3	Difficulty Breathing,Cough	3
143705_5	Difficulty Breathing,Cough	3
359652_2	Difficulty Breathing,Cough	3
321444_3	Difficulty Breathing,Cough	3
159302_3	Difficulty Breathing,Cough	3
346883_3	Difficulty Breathing,Cough	3
13504_9	Difficulty Breathing,Cough	1
444185_2	Difficulty Breathing,Cough	1
358810_1	Difficulty Breathing,Cough	1
325696_5	Difficulty Breathing,Cough	3
204078_4	Difficulty Breathing,Cough	3
500269_1	Difficulty Breathing,Cough	3
110344_1	Difficulty Breathing,Cough	3
327790_1	Difficulty Breathing,Cough	3
479895_2	Difficulty Breathing,Cough	2
446151_3	Difficulty Breathing,Cough	3
438425_8	Difficulty Breathing,Cough	3
284857_1	Difficulty Breathing,Cough	1
423891_7	Difficulty Breathing,Cough	1
241370_4	Difficulty Breathing,Cough	1
107718_3	Difficulty Breathing,Cough	1
13050_4	Difficulty Breathing,Cough	3
232516_1	Difficulty Breathing,Cough	3
423116_2	Difficulty Breathing,Cough	1
393949_2	Difficulty Breathing,Cough	3
410735_1	Difficulty Breathing,Cough	3
79496_2	Difficulty Breathing,Cough	3
114633_9	Difficulty Breathing,Cough	2
284104_5	Difficulty Breathing,Cough	1
435699_8	Difficulty Breathing,Cough	1
104461_9	Difficulty Breathing,Cough	3
142727_2	Difficulty Breathing,Cough	3
313284_1	Difficulty Breathing,Cough	3
377626_9	Difficulty Breathing,Cough	3
452593_4	Difficulty Breathing,Cough	1
150981_6	Difficulty Breathing,Cough	3
413848_16	Difficulty Breathing,Cough	3
277530_5	Difficulty Breathing,Cough	2
244498_4	Difficulty Breathing,Cough	3
263584_2	Difficulty Breathing,Cough	3
119567_12	Difficulty Breathing,Cough	3
383789_1	Difficulty Breathing,Cough	1
146380_4	Difficulty Breathing,Cough	3
235295_13	Difficulty Breathing,Cough	3
318971_10	Difficulty Breathing,Cough	3
11213_42	Difficulty Breathing,Cough	3
287959_23	Difficulty Breathing,Cough	3
383962_9	Difficulty Breathing,Cough	3
389457_13	Difficulty Breathing,Cough	3
397883_5	Difficulty Breathing,Cough	3
19642_1	Difficulty Breathing,Cough	3
427570_15	Difficulty Breathing,Cough	3
427056_5	Difficulty Breathing,Cough	3
422994_12	Difficulty Breathing,Cough	3
273841_4	Difficulty Breathing,Cough	1
362486_19	Difficulty Breathing,Cough	1
6156_6	Difficulty Breathing,Cough	3
163756_2	Difficulty Breathing,Cough	1
5830_21	Difficulty Breathing,Cough	1
154190_2	Difficulty Breathing,Cough	1
157872_1	Difficulty Breathing,Cough	3
12561_17	Difficulty Breathing,Cough	1
368390_2	Difficulty Breathing,Cough	3
355098_17	Difficulty Breathing,Cough	3
428696_11	Difficulty Breathing,Cough	3
384555_10	Difficulty Breathing,Cough	1
101211_1	Difficulty Breathing,Cough	3
186001_8	Difficulty Breathing,Cough	1
424292_5	Difficulty Breathing,Cough	3
89258_2	Difficulty Breathing,Cough	2
176907_1	Difficulty Breathing,Cough	3
50248_9	Difficulty Breathing,Cough	3
36649_1	Difficulty Breathing,Cough	1
294569_2	Difficulty Breathing,Cough	3
35719_23	Difficulty Breathing,Cough	2
125322_59	Difficulty Breathing,Cough	3
304743_3	Difficulty Breathing,Cough	3
92463_9	Difficulty Breathing,Cough	3
245086_4	Difficulty Breathing,Cough	3
184371_1	Difficulty Breathing,Cough	1
476030_4	Difficulty Breathing,Cough	1
386148_7	Difficulty Breathing,Cough	3
373939_2	Difficulty Breathing,Cough	3
428030_5	Difficulty Breathing,Cough	2
221362_11	Difficulty Breathing,Cough	1
296846_4	Difficulty Breathing,Cough	3
75523_7	Difficulty Breathing,Cough	1
346550_16	Difficulty Breathing,Cough	3
318411_8	Difficulty Breathing,Cough	3
441904_16	Difficulty Breathing,Cough	3
77777_8	Difficulty Breathing,Cough	1
405508_4	Difficulty Breathing,Cough	1
231134_6	Difficulty Breathing,Cough	3
106204_3	Difficulty Breathing,Cough	3
390181_1	Difficulty Breathing,Cough	1
225024_5	Difficulty Breathing,Cough	1
354520_1	Difficulty Breathing,Cough	2
473324_3	Difficulty Breathing,Cough	3
34436_4	Difficulty Breathing,Cough	1
462672_1	Difficulty Breathing,Cough	2
371738_2	Difficulty Breathing,Cough	3
307614_1	Difficulty Breathing,Cough	1
20766_1	Difficulty Breathing,Cough	2
302356_2	Difficulty Breathing,Cough	2
339728_7	Difficulty Breathing,Cough	2
263584_3	Difficulty Breathing,Cough	3
102961_2	Difficulty Breathing,Cough	3
306050_1	Difficulty Breathing,Cough	3
270169_1	Difficulty Breathing,Cough	3
281981_2	Difficulty Breathing,Cough	1
223937_3	Difficulty Breathing,Cough	1
468121_17	Difficulty Breathing,Cough	3
72031_6	Difficulty Breathing,Cough	3
7324_1	Difficulty Breathing,Cough	3
431059_16	Difficulty Breathing,Cough	3
197027_3	Difficulty Breathing,Cough	2
126973_4	Difficulty Breathing,Cough	2
40432_5	Difficulty Breathing,Cough	3
214328_1	Difficulty Breathing,Cough	1
378331_3	Difficulty Breathing,Cough	3
208646_2	Difficulty Breathing,Cough	1
252445_3	Difficulty Breathing,Cough	3
149616_5	Difficulty Breathing,Cough	3
137367_1	Difficulty Breathing,Cough	3
162524_1	Difficulty Breathing,Cough	3
418636_1	Difficulty Breathing,Cough	3
375728_2	Difficulty Breathing,Cough	3
139697_1	Difficulty Breathing,Cough	3
147809_15	Difficulty Breathing,Cough	1
1325_1	Difficulty Breathing,Cough	3
479888_6	Difficulty Breathing,Cough	3
416354_1	Difficulty Breathing,Cough	3
291940_1	Difficulty Breathing,Cough	3
46675_3	Difficulty Breathing,Cough	3
436176_1	Difficulty Breathing,Cough	3
291747_1	Difficulty Breathing,Cough	3
281148_1	Difficulty Breathing,Cough	3
243633_1	Difficulty Breathing,Cough	3
209275_5	Difficulty Breathing,Cough	3
333290_1	Difficulty Breathing,Cough	3
36563_1	Difficulty Breathing,Cough	3
33839_1	Difficulty Breathing,Cough	3
277072_1	Difficulty Breathing,Cough	3
107825_10	Difficulty Breathing,Cough	3
187302_1	Difficulty Breathing,Cough	3
169822_1	Difficulty Breathing,Cough	3
170638_5	Difficulty Breathing,Cough	3
207240_2	Difficulty Breathing,Cough	3
298446_2	Difficulty Breathing,Cough	3
165309_5	Difficulty Breathing,Cough	3
326748_1	Difficulty Breathing,Cough	3
147151_7	Difficulty Breathing,Cough	3
8557_6	Difficulty Breathing,Cough	3
191141_4	Difficulty Breathing,Cough	1
198460_1	Difficulty Breathing,Cough	3
376800_6	Difficulty Breathing,Cough	1
150720_1	Difficulty Breathing,Cough	1
92116_1	Difficulty Breathing,Cough	1
481790_1	Difficulty Breathing,Cough	1
490267_1	Difficulty Breathing,Cough	1
350967_1	Difficulty Breathing,Cough	1
497767_1	Difficulty Breathing,Cough	1
319116_1	Difficulty Breathing,Cough	1
481418_3	Difficulty Breathing,Cough	1
250573_3	Difficulty Breathing,Cough	1
350719_1	Difficulty Breathing,Cough	1
435699_2	Difficulty Breathing,Cough	1
113110_4	Difficulty Breathing,Cough	1
280399_2	Difficulty Breathing,Cough	1
119445_2	Difficulty Breathing,Cough	1
381627_1	Difficulty Breathing,Cough	1
363725_2	Difficulty Breathing,Cough	1
205424_1	Difficulty Breathing,Cough	1
35131_3	Difficulty Breathing,Cough	1
109292_3	Difficulty Breathing,Cough	1
254024_2	Difficulty Breathing,Cough	1
299485_1	Difficulty Breathing,Cough	1
60393_1	Difficulty Breathing,Cough	1
333659_5	Difficulty Breathing,Cough	1
31608_1	Difficulty Breathing,Cough	1
141870_2	Difficulty Breathing,Cough	1
210888_1	Difficulty Breathing,Cough	1
402728_4	Difficulty Breathing,Cough	1
284898_1	Difficulty Breathing,Cough	1
328153_3	Difficulty Breathing,Cough	1
79121_4	Difficulty Breathing,Cough	1
351412_1	Difficulty Breathing,Cough	1
225016_1	Difficulty Breathing,Cough	1
321089_2	Difficulty Breathing,Cough	1
147309_4	Difficulty Breathing,Cough	1
233930_4	Difficulty Breathing,Cough	1
108625_6	Difficulty Breathing,Cough	1
409075_2	Difficulty Breathing,Cough	1
2680_1	Difficulty Breathing,Cough	1
241996_8	Difficulty Breathing,Cough	1
90840_2	Difficulty Breathing,Cough	1
377271_3	Difficulty Breathing,Cough	1
444297_1	Difficulty Breathing,Cough	1
235102_1	Difficulty Breathing,Cough	1
311813_5	Difficulty Breathing,Cough	1
17908_3	Difficulty Breathing,Cough	1
238650_1	Difficulty Breathing,Cough	1
174022_12	Difficulty Breathing,Cough	1
87702_4	Difficulty Breathing,Cough	1
253627_2	Difficulty Breathing,Cough	1
441029_2	Difficulty Breathing,Cough	1
360422_5	Difficulty Breathing,Cough	1
307636_5	Difficulty Breathing,Cough	1
338204_3	Difficulty Breathing,Cough	1
164814_6	Difficulty Breathing,Cough	1
33386_3	Difficulty Breathing,Cough	1
349907_3	Difficulty Breathing,Cough	1
484620_3	Difficulty Breathing,Cough	1
378098_5	Difficulty Breathing,Cough	1
224764_1	Difficulty Breathing,Cough	1
374719_1	Difficulty Breathing,Cough	1
366678_10	Difficulty Breathing,Cough	1
369123_7	Difficulty Breathing,Cough	1
125322_29	Difficulty Breathing,Cough	1
13050_6	Difficulty Breathing,Cough	1
394789_3	Difficulty Breathing,Cough	1
158006_2	Difficulty Breathing,Cough	1
452803_1	Difficulty Breathing,Cough	1
461840_6	Difficulty Breathing,Cough	1
440118_1	Difficulty Breathing,Cough	1
348983_6	Difficulty Breathing,Cough	1
321277_2	Difficulty Breathing,Cough	2
149386_12	Difficulty Breathing,Cough	1
421111_1	Difficulty Breathing,Cough	1
258002_2	Difficulty Breathing,Cough	1
136444_18	Difficulty Breathing,Cough	1
270978_12	Difficulty Breathing,Cough	1
349523_1	Difficulty Breathing,Cough	1
360964_3	Difficulty Breathing,Cough	1
390296_2	Difficulty Breathing,Cough	1
454396_1	Difficulty Breathing,Cough	1
305116_2	Difficulty Breathing,Cough	1
18561_20	Difficulty Breathing,Cough	1
246705_5	Difficulty Breathing,Cough	1
225337_1	Difficulty Breathing,Cough	1
316344_14	Difficulty Breathing,Cough	1
38542_4	Difficulty Breathing,Cough	1
219146_4	Difficulty Breathing,Cough	1
86965_6	Difficulty Breathing,Cough	1
424509_5	Difficulty Breathing,Cough	1
254890_1	Difficulty Breathing,Cough	1
141423_2	Difficulty Breathing,Cough	1
64785_1	Difficulty Breathing,Cough	1
290399_1	Difficulty Breathing,Cough	1
226599_11	Difficulty Breathing,Cough	1
75318_2	Difficulty Breathing,Cough	1
340700_1	Difficulty Breathing,Cough	1
404460_7	Difficulty Breathing,Cough	1
227915_1	Difficulty Breathing,Cough	1
446251_11	Difficulty Breathing,Cough	1
389166_9	Difficulty Breathing,Cough	1
149252_18	Difficulty Breathing,Cough	1
306804_1	Difficulty Breathing,Cough	1
206789_10	Difficulty Breathing,Cough	1
140099_14	Difficulty Breathing,Cough	1
309440_12	Difficulty Breathing,Cough	1
392904_12	Difficulty Breathing,Cough	1
399179_2	Difficulty Breathing,Cough	1
126847_4	Difficulty Breathing,Cough	1
439751_8	Difficulty Breathing,Cough	1
383975_10	Difficulty Breathing,Cough	1
5009_2	Difficulty Breathing,Cough	1
318142_1	Difficulty Breathing,Cough	1
194780_2	Difficulty Breathing,Cough	1
174287_2	Difficulty Breathing,Cough	1
70704_6	Difficulty Breathing,Cough	1
68906_1	Difficulty Breathing,Cough	1
220579_1	Difficulty Breathing,Cough	1
44355_2	Difficulty Breathing,Cough	1
316057_2	Difficulty Breathing,Cough	1
349409_1	Difficulty Breathing,Cough	1
48410_13	Difficulty Breathing,Cough	1
111939_2	Difficulty Breathing,Cough	1
246029_1	Difficulty Breathing,Cough	1
76256_1	Difficulty Breathing,Cough	1
224467_1	Difficulty Breathing,Cough	1
217911_1	Difficulty Breathing,Cough	1
97170_22	Difficulty Breathing,Cough	1
256102_1	Difficulty Breathing,Cough	1
150146_8	Difficulty Breathing,Cough	1
398142_2	Difficulty Breathing,Cough	1
415692_8	Difficulty Breathing,Cough	1
349716_2	Difficulty Breathing,Cough	1
227855_2	Difficulty Breathing,Cough	1
350232_3	Difficulty Breathing,Cough	1
128576_6	Difficulty Breathing,Cough	1
111341_1	Difficulty Breathing,Cough	1
342778_2	Difficulty Breathing,Cough	1
10195_2	Difficulty Breathing,Cough	1
267427_3	Difficulty Breathing,Cough	1
106897_1	Difficulty Breathing,Cough	1
224281_4	Difficulty Breathing,Cough	1
208436_6	Difficulty Breathing,Cough	1
3198_1	Difficulty Breathing,Cough	1
408439_23	Difficulty Breathing,Cough	1
419779_3	Difficulty Breathing,Cough	1
155330_4	Difficulty Breathing,Cough	1
304233_1	Difficulty Breathing,Cough	1
185744_3	Difficulty Breathing,Cough	1
139545_6	Difficulty Breathing,Cough	1
201489_1	Difficulty Breathing,Cough	1
165563_4	Difficulty Breathing,Cough	1
369015_8	Difficulty Breathing,Cough	1
25932_1	Difficulty Breathing,Cough	1
403771_13	Difficulty Breathing,Cough	1
244808_21	Difficulty Breathing,Cough	1
314435_10	Difficulty Breathing,Cough	1
341114_3	Difficulty Breathing,Cough	1
212785_2	Difficulty Breathing,Cough	1
501607_6	Difficulty Breathing,Cough	1
217527_5	Difficulty Breathing,Cough	1
39123_1	Difficulty Breathing,Cough	1
231468_6	Difficulty Breathing,Cough	1
176592_3	Difficulty Breathing,Cough	1
219065_3	Difficulty Breathing,Cough	1
417248_3	Difficulty Breathing,Cough	1
383962_11	Difficulty Breathing,Cough	1
435550_1	Difficulty Breathing,Cough	1
138393_11	Difficulty Breathing,Cough	1
280193_2	Difficulty Breathing,Cough	1
121594_1	Difficulty Breathing,Cough	1
473426_6	Difficulty Breathing,Cough	1
207598_4	Difficulty Breathing,Cough	1
389457_16	Difficulty Breathing,Cough	1
236828_1	Difficulty Breathing,Cough	1
401030_7	Difficulty Breathing,Cough	1
104046_1	Difficulty Breathing,Cough	1
65590_12	Difficulty Breathing,Cough	1
162998_5	Difficulty Breathing,Cough	1
317576_6	Difficulty Breathing,Cough	1
324470_1	Difficulty Breathing,Cough	1
317867_1	Difficulty Breathing,Cough	1
299702_5	Difficulty Breathing,Cough	1
173659_6	Difficulty Breathing,Cough	1
152857_12	Difficulty Breathing,Cough	1
67572_3	Difficulty Breathing,Cough	1
212820_1	Difficulty Breathing,Cough	1
194849_1	Difficulty Breathing,Cough	1
374284_2	Difficulty Breathing,Cough	1
304130_3	Difficulty Breathing,Cough	1
62097_12	Difficulty Breathing,Cough	1
250625_1	Difficulty Breathing,Cough	1
25325_4	Difficulty Breathing,Cough	1
372563_5	Difficulty Breathing,Cough	1
74962_18	Difficulty Breathing,Cough	1
280600_1	Difficulty Breathing,Cough	1
64870_12	Difficulty Breathing,Cough	1
334225_10	Difficulty Breathing,Cough	1
110541_1	Difficulty Breathing,Cough	1
383883_4	Difficulty Breathing,Cough	1
161186_17	Difficulty Breathing,Cough	1
221339_2	Difficulty Breathing,Cough	1
70832_6	Difficulty Breathing,Cough	1
248819_2	Difficulty Breathing,Cough	1
290185_1	Difficulty Breathing,Cough	1
324350_1	Difficulty Breathing,Cough	1
326981_1	Difficulty Breathing,Cough	1
222833_2	Difficulty Breathing,Cough	1
303308_1	Difficulty Breathing,Cough	1
217256_2	Difficulty Breathing,Cough	1
99246_12	Difficulty Breathing,Cough	1
303298_1	Difficulty Breathing,Cough	1
222047_2	Difficulty Breathing,Cough	1
235564_6	Difficulty Breathing,Cough	1
25975_1	Difficulty Breathing,Cough	1
334247_11	Difficulty Breathing,Cough	1
307722_19	Difficulty Breathing,Cough	1
236978_20	Difficulty Breathing,Cough	1
280582_3	Difficulty Breathing,Cough	1
305048_6	Difficulty Breathing,Cough	1
223024_7	Difficulty Breathing,Cough	1
202391_4	Difficulty Breathing,Cough	1
363069_2	Difficulty Breathing,Cough	1
23980_4	Difficulty Breathing,Cough	1
352863_1	Difficulty Breathing,Cough	1
327460_1	Difficulty Breathing,Cough	1
65369_1	Difficulty Breathing,Cough	1
252883_14	Difficulty Breathing,Cough	1
230379_8	Difficulty Breathing,Cough	1
169601_14	Difficulty Breathing,Cough	1
51507_1	Difficulty Breathing,Cough	1
112702_2	Difficulty Breathing,Cough	1
72658_11	Difficulty Breathing,Cough	1
298036_5	Difficulty Breathing,Cough	1
45770_1	Difficulty Breathing,Cough	1
417855_10	Difficulty Breathing,Cough	1
184165_1	Difficulty Breathing,Cough	1
92534_17	Difficulty Breathing,Cough	1
222047_4	Difficulty Breathing,Cough	1
48581_16	Difficulty Breathing,Cough	1
217070_20	Difficulty Breathing,Cough	1
129045_2	Difficulty Breathing,Cough	1
324916_1	Difficulty Breathing,Cough	1
293829_2	Difficulty Breathing,Cough	1
55571_5	Difficulty Breathing,Cough	1
46801_1	Difficulty Breathing,Cough	1
80676_5	Difficulty Breathing,Cough	1
18009_2	Difficulty Breathing,Cough	1
335185_2	Difficulty Breathing,Cough	1
35282_6	Difficulty Breathing,Cough	1
104880_13	Difficulty Breathing,Cough	1
85901_1	Difficulty Breathing,Cough	1
7076_1	Difficulty Breathing,Cough	1
379324_6	Difficulty Breathing,Cough	1
187663_13	Difficulty Breathing,Cough	1
291252_3	Difficulty Breathing,Cough	1
262429_2	Difficulty Breathing,Cough	1
409035_4	Difficulty Breathing,Cough	1
285467_4	Difficulty Breathing,Cough	1
217737_6	Difficulty Breathing,Cough	1
61698_6	Difficulty Breathing,Cough	1
192721_2	Difficulty Breathing,Cough	1
278128_2	Difficulty Breathing,Cough	1
231220_3	Difficulty Breathing,Cough	1
267126_1	Difficulty Breathing,Cough	1
175523_2	Difficulty Breathing,Cough	1
118884_1	Difficulty Breathing,Cough	1
280093_1	Difficulty Breathing,Cough	1
45643_9	Difficulty Breathing,Cough	1
33135_1	Difficulty Breathing,Cough	1
400197_7	Difficulty Breathing,Cough	1
460616_6	Difficulty Breathing,Cough	1
407062_8	Difficulty Breathing,Cough	1
429402_13	Difficulty Breathing,Cough	1
269078_1	Difficulty Breathing,Cough	1
118860_2	Difficulty Breathing,Cough	1
257512_4	Difficulty Breathing,Cough	1
381461_2	Difficulty Breathing,Cough	1
383716_16	Difficulty Breathing,Cough	1
320680_1	Difficulty Breathing,Cough	1
173355_1	Difficulty Breathing,Cough	1
105488_1	Difficulty Breathing,Cough	1
297850_1	Difficulty Breathing,Cough	1
124808_11	Difficulty Breathing,Cough	1
81868_14	Difficulty Breathing,Cough	1
373896_6	Difficulty Breathing,Cough	1
331963_9	Difficulty Breathing,Cough	1
264816_4	Difficulty Breathing,Cough	1
396548_4	Difficulty Breathing,Cough	1
4139_10	Difficulty Breathing,Cough	1
357759_3	Difficulty Breathing,Cough	1
103169_4	Difficulty Breathing,Cough	1
166407_4	Difficulty Breathing,Cough	1
146244_4	Difficulty Breathing,Cough	1
125930_2	Difficulty Breathing,Cough	1
467996_6	Difficulty Breathing,Cough	1
15838_13	Difficulty Breathing,Cough	1
345318_10	Difficulty Breathing,Cough	1
78831_5	Difficulty Breathing,Cough	1
298395_1	Difficulty Breathing,Cough	1
81917_13	Difficulty Breathing,Cough	1
167873_12	Difficulty Breathing,Cough	1
68449_6	Difficulty Breathing,Cough	1
302285_10	Difficulty Breathing,Cough	1
69333_29	Difficulty Breathing,Cough	1
456658_2	Difficulty Breathing,Cough	1
93736_5	Difficulty Breathing,Cough	1
189139_3	Difficulty Breathing,Cough	1
201571_1	Difficulty Breathing,Cough	1
135290_1	Difficulty Breathing,Cough	1
63294_1	Difficulty Breathing,Cough	1
189444_2	Difficulty Breathing,Cough	1
324336_7	Difficulty Breathing,Cough	1
114346_6	Difficulty Breathing,Cough	1
272557_1	Difficulty Breathing,Cough	1
46534_2	Difficulty Breathing,Cough	1
113888_3	Difficulty Breathing,Cough	1
322546_1	Difficulty Breathing,Cough	1
73064_3	Difficulty Breathing,Cough	1
15737_2	Difficulty Breathing,Cough	1
237170_1	Difficulty Breathing,Cough	1
93795_1	Difficulty Breathing,Cough	1
164558_2	Difficulty Breathing,Cough	1
164583_1	Difficulty Breathing,Cough	1
127220_6	Difficulty Breathing,Cough	1
153805_2	Difficulty Breathing,Cough	1
210910_7	Difficulty Breathing,Cough	1
185744_9	Difficulty Breathing,Cough	1
234601_12	Difficulty Breathing,Cough	1
190991_1	Difficulty Breathing,Cough	1
213825_4	Difficulty Breathing,Cough	1
57955_3	Difficulty Breathing,Cough	1
319609_21	Difficulty Breathing,Cough	1
358366_5	Difficulty Breathing,Cough	1
225811_1	Difficulty Breathing,Cough	1
165086_1	Difficulty Breathing,Cough	1
701_1	Difficulty Breathing,Cough	1
141476_1	Difficulty Breathing,Cough	1
177886_3	Difficulty Breathing,Cough	1
138906_3	Difficulty Breathing,Cough	1
282613_7	Difficulty Breathing,Cough	1
261883_1	Difficulty Breathing,Cough	1
162507_1	Difficulty Breathing,Cough	1
309728_15	Difficulty Breathing,Cough	1
5673_2	Difficulty Breathing,Cough	1
188039_7	Difficulty Breathing,Cough	1
143234_1	Difficulty Breathing,Cough	1
260871_1	Difficulty Breathing,Cough	1
230386_2	Difficulty Breathing,Cough	1
27363_1	Difficulty Breathing,Cough	1
449357_4	Difficulty Breathing,Cough	1
72435_17	Difficulty Breathing,Cough	1
45083_1	Difficulty Breathing,Cough	1
166057_3	Difficulty Breathing,Cough	1
173836_8	Difficulty Breathing,Cough	1
156566_8	Difficulty Breathing,Cough	1
26532_1	Difficulty Breathing,Cough	1
258527_5	Difficulty Breathing,Cough	1
104217_5	Difficulty Breathing,Cough	1
65363_2	Difficulty Breathing,Cough	1
202487_2	Difficulty Breathing,Cough	1
132619_1	Difficulty Breathing,Cough	1
156747_5	Difficulty Breathing,Cough	1
50639_3	Difficulty Breathing,Cough	1
231993_7	Difficulty Breathing,Cough	1
351709_5	Difficulty Breathing,Cough	1
231713_16	Difficulty Breathing,Cough	3
150654_2	Difficulty Breathing,Cough	3
363126_6	Difficulty Breathing,Cough	3
162543_5	Difficulty Breathing,Cough	3
171824_1	Difficulty Breathing,Cough	3
282328_2	Difficulty Breathing,Cough	3
111502_2	Difficulty Breathing,Cough	3
47517_2	Difficulty Breathing,Cough	3
564_1	Difficulty Breathing,Cough	3
244180_1	Difficulty Breathing,Cough	3
199887_16	Difficulty Breathing,Cough	3
124093_5	Difficulty Breathing,Cough	3
135930_4	Difficulty Breathing,Cough	3
11392_3	Difficulty Breathing,Cough	3
144068_1	Difficulty Breathing,Cough	3
274966_3	Difficulty Breathing,Cough	3
61018_1	Difficulty Breathing,Cough	3
102605_11	Difficulty Breathing,Cough	2
315094_5	Difficulty Breathing,Cough	3
476974_10	Difficulty Breathing,Cough	3
43622_2	Difficulty Breathing,Cough	3
203610_2	Difficulty Breathing,Cough	3
180431_17	Difficulty Breathing,Cough	3
418390_1	Difficulty Breathing,Cough	2
62986_36	Difficulty Breathing,Cough	3
110693_1	Difficulty Breathing,Cough	3
161648_3	Difficulty Breathing,Cough	3
145354_1	Difficulty Breathing,Cough	3
58320_1	Difficulty Breathing,Cough	3
19163_26	Difficulty Breathing,Cough	3
124244_9	Difficulty Breathing,Cough	3
164169_2	Difficulty Breathing,Cough	3
61215_2	Difficulty Breathing,Cough	3
23704_1	Difficulty Breathing,Cough	3
164773_6	Difficulty Breathing,Cough	3
460099_1	Difficulty Breathing,Cough	2
5546_1	Difficulty Breathing,Cough	3
94034_1	Difficulty Breathing,Cough	3
70044_1	Difficulty Breathing,Cough	2
408822_1	Difficulty Breathing,Cough	2
469824_1	Difficulty Breathing,Cough	3
290550_1	Difficulty Breathing,Cough	2
240278_6	Difficulty Breathing,Cough	3
436759_1	Difficulty Breathing,Cough	2
23609_1	Difficulty Breathing,Cough	2
112112_1	Difficulty Breathing,Cough	2
352975_3	Difficulty Breathing,Cough	2
121391_1	Difficulty Breathing,Cough	2
87001_1	Difficulty Breathing,Cough	2
105627_2	Difficulty Breathing,Cough	2
336049_7	Difficulty Breathing,Cough	2
384047_2	Difficulty Breathing,Cough	3
346183_3	Difficulty Breathing,Cough	3
310581_5	Difficulty Breathing,Cough	2
266258_2	Difficulty Breathing,Cough	2
229649_2	Difficulty Breathing,Cough	3
167093_1	Difficulty Breathing,Cough	2
254991_1	Difficulty Breathing,Cough	2
287797_2	Difficulty Breathing,Cough	2
341133_2	Difficulty Breathing,Cough	3
174402_1	Difficulty Breathing,Cough	3
219348_3	Difficulty Breathing,Cough	2
450885_9	Difficulty Breathing,Cough	2
349844_2	Difficulty Breathing,Cough	2
320275_6	Difficulty Breathing,Cough	2
197362_1	Difficulty Breathing,Cough	2
157905_1	Difficulty Breathing,Cough	2
59723_2	Difficulty Breathing,Cough	2
228850_6	Difficulty Breathing,Cough	3
243629_1	Difficulty Breathing,Cough	2
181573_1	Difficulty Breathing,Cough	3
65590_1	Difficulty Breathing,Cough	3
448139_9	Difficulty Breathing,Cough	3
415569_4	Difficulty Breathing,Cough	3
194553_3	Difficulty Breathing,Cough	3
425100_10	Difficulty Breathing,Cough	2
321931_5	Difficulty Breathing,Cough	2
58971_1	Difficulty Breathing,Cough	2
473300_1	Difficulty Breathing,Cough	3
475187_1	Difficulty Breathing,Cough	3
487596_1	Difficulty Breathing,Cough	3
429290_2	Difficulty Breathing,Cough	3
8701_1	Difficulty Breathing,Cough	3
416613_2	Difficulty Breathing,Cough	3
329152_1	Difficulty Breathing,Cough	3
34420_1	Difficulty Breathing,Cough	3
229270_1	Difficulty Breathing,Cough	3
107445_1	Difficulty Breathing,Cough	3
301516_2	Difficulty Breathing,Cough	3
80640_3	Difficulty Breathing,Cough	3
114617_1	Difficulty Breathing,Cough	3
129918_4	Difficulty Breathing,Cough	3
479239_4	Difficulty Breathing,Cough	2
336049_10	Difficulty Breathing,Cough	3
155411_1	Difficulty Breathing,Cough	3
306563_2	Difficulty Breathing,Cough	3
65245_1	Difficulty Breathing,Cough	3
443806_10	Difficulty Breathing,Cough	3
117654_1	Difficulty Breathing,Cough	3
101671_1	Difficulty Breathing,Cough	3
432965_10	Difficulty Breathing,Cough	3
388065_3	Difficulty Breathing,Cough	3
29552_1	Difficulty Breathing,Cough	3
199225_1	Difficulty Breathing,Cough	3
391334_1	Difficulty Breathing,Cough	3
254818_4	Difficulty Breathing,Cough	3
326963_2	Difficulty Breathing,Cough	3
49467_1	Difficulty Breathing,Cough	3
135747_6	Difficulty Breathing,Cough	3
122608_14	Difficulty Breathing,Cough	3
28656_4	Difficulty Breathing,Cough	3
226969_5	Difficulty Breathing,Cough	3
216543_5	Difficulty Breathing,Cough	3
101107_15	Difficulty Breathing,Cough	3
171299_1	Difficulty Breathing,Cough	3
52926_3	Difficulty Breathing,Cough	3
82568_2	Difficulty Breathing,Cough	3
475030_5	Difficulty Breathing,Cough	3
256570_1	Difficulty Breathing,Cough	3
429850_5	Difficulty Breathing,Cough	3
44481_10	Difficulty Breathing,Cough	3
85852_1	Difficulty Breathing,Cough	3
28223_2	Difficulty Breathing,Cough	3
128632_2	Difficulty Breathing,Cough	3
367020_9	Difficulty Breathing,Cough	3
276371_6	Difficulty Breathing,Cough	3
336740_5	Difficulty Breathing,Cough	3
375679_3	Difficulty Breathing,Cough	3
145346_7	Difficulty Breathing,Cough	3
335528_1	Difficulty Breathing,Cough	3
198457_2	Difficulty Breathing,Cough	2
13429_14	Difficulty Breathing,Cough	3
16173_1	Difficulty Breathing,Cough	3
129363_2	Difficulty Breathing,Cough	3
203530_1	Difficulty Breathing,Cough	3
146337_1	Difficulty Breathing,Cough	3
440338_1	Difficulty Breathing,Cough	3
345843_2	Difficulty Breathing,Cough	3
478003_5	Difficulty Breathing,Cough	3
417939_4	Difficulty Breathing,Cough	3
128396_1	Difficulty Breathing,Cough	3
244512_6	Difficulty Breathing,Cough	3
95234_2	Difficulty Breathing,Cough	3
81829_2	Difficulty Breathing,Cough	2
200941_2	Difficulty Breathing,Cough	3
276224_5	Difficulty Breathing,Cough	3
152939_1	Difficulty Breathing,Cough	3
294628_1	Difficulty Breathing,Cough	3
420856_1	Difficulty Breathing,Cough	3
367936_2	Difficulty Breathing,Cough	3
347743_14	Difficulty Breathing,Cough	3
422635_1	Difficulty Breathing,Cough	3
491694_7	Difficulty Breathing,Cough	3
344771_3	Difficulty Breathing,Cough	3
322148_1	Difficulty Breathing,Cough	3
460103_4	Difficulty Breathing,Cough	3
327425_2	Difficulty Breathing,Cough	3
455777_23	Difficulty Breathing,Cough	3
350489_9	Difficulty Breathing,Cough	3
54958_5	Difficulty Breathing,Cough	3
385491_1	Difficulty Breathing,Cough	3
149386_19	Difficulty Breathing,Cough	3
367289_4	Difficulty Breathing,Cough	3
342955_2	Difficulty Breathing,Cough	3
121715_12	Difficulty Breathing,Cough	3
75459_2	Difficulty Breathing,Cough	3
22246_2	Difficulty Breathing,Cough	3
388982_1	Difficulty Breathing,Cough	3
216545_1	Difficulty Breathing,Cough	3
341131_14	Difficulty Breathing,Cough	3
219553_14	Difficulty Breathing,Cough	3
153187_5	Difficulty Breathing,Cough	3
463304_2	Difficulty Breathing,Cough	3
50804_2	Difficulty Breathing,Cough	3
148357_12	Difficulty Breathing,Cough	3
41063_1	Difficulty Breathing,Cough	3
31941_3	Difficulty Breathing,Cough	3
26713_2	Difficulty Breathing,Cough	3
207479_4	Difficulty Breathing,Cough	3
30015_14	Difficulty Breathing,Cough	3
381924_1	Difficulty Breathing,Cough	3
80955_2	Difficulty Breathing,Cough	3
37636_1	Difficulty Breathing,Cough	3
82690_7	Difficulty Breathing,Cough	3
97007_1	Difficulty Breathing,Cough	3
376594_32	Difficulty Breathing,Cough	3
160215_7	Difficulty Breathing,Cough	3
87376_2	Difficulty Breathing,Cough	3
279165_3	Difficulty Breathing,Cough	3
211811_4	Difficulty Breathing,Cough	3
179748_6	Difficulty Breathing,Cough	3
137746_1	Difficulty Breathing,Cough	3
180294_1	Difficulty Breathing,Cough	3
181219_1	Difficulty Breathing,Cough	3
136472_8	Difficulty Breathing,Cough	3
314714_10	Difficulty Breathing,Cough	3
383975_15	Difficulty Breathing,Cough	3
473083_3	Difficulty Breathing,Cough	3
445581_4	Difficulty Breathing,Cough	3
414375_1	Difficulty Breathing,Cough	3
339728_15	Difficulty Breathing,Cough	3
111142_4	Difficulty Breathing,Cough	3
263584_7	Difficulty Breathing,Cough	3
229078_4	Difficulty Breathing,Cough	3
130826_54	Difficulty Breathing,Cough	3
316252_11	Difficulty Breathing,Cough	3
95215_4	Difficulty Breathing,Cough	3
119618_2	Difficulty Breathing,Cough	3
449220_12	Difficulty Breathing,Cough	3
348400_3	Difficulty Breathing,Cough	3
63418_3	Difficulty Breathing,Cough	3
261062_1	Difficulty Breathing,Cough	3
191170_1	Difficulty Breathing,Cough	3
369226_19	Difficulty Breathing,Cough	3
244362_16	Difficulty Breathing,Cough	3
241870_10	Difficulty Breathing,Cough	3
345314_9	Difficulty Breathing,Cough	3
32275_1	Difficulty Breathing,Cough	3
48587_3	Difficulty Breathing,Cough	3
8867_4	Difficulty Breathing,Cough	3
49676_3	Difficulty Breathing,Cough	3
51080_2	Difficulty Breathing,Cough	3
136241_1	Difficulty Breathing,Cough	3
396043_1	Difficulty Breathing,Cough	3
187847_1	Difficulty Breathing,Cough	3
418819_3	Difficulty Breathing,Cough	3
69437_1	Difficulty Breathing,Cough	3
224675_2	Difficulty Breathing,Cough	3
374969_3	Difficulty Breathing,Cough	3
321225_1	Difficulty Breathing,Cough	3
237225_2	Difficulty Breathing,Cough	3
312166_4	Difficulty Breathing,Cough	3
371562_1	Difficulty Breathing,Cough	3
363312_1	Difficulty Breathing,Cough	3
417889_1	Difficulty Breathing,Cough	3
101674_2	Difficulty Breathing,Cough	3
398962_1	Difficulty Breathing,Cough	3
70075_1	Difficulty Breathing,Cough	2
30969_2	Difficulty Breathing,Cough	3
108168_1	Difficulty Breathing,Cough	3
153334_4	Difficulty Breathing,Cough	3
5486_1	Difficulty Breathing,Cough	3
27645_1	Difficulty Breathing,Cough	2
340377_2	Difficulty Breathing,Cough	3
125504_9	Difficulty Breathing,Cough	3
463121_3	Difficulty Breathing,Cough	3
389438_11	Difficulty Breathing,Cough	3
381763_11	Difficulty Breathing,Cough	3
123927_2	Difficulty Breathing,Cough	3
49678_1	Difficulty Breathing,Cough	3
362086_1	Difficulty Breathing,Cough	3
369536_1	Difficulty Breathing,Cough	3
107332_3	Difficulty Breathing,Cough	3
412177_5	Difficulty Breathing,Cough	3
338795_9	Difficulty Breathing,Cough	2
206056_2	Difficulty Breathing,Cough	3
64082_1	Difficulty Breathing,Cough	2
243623_1	Difficulty Breathing,Cough	3
384479_15	Difficulty Breathing,Cough	3
344094_14	Difficulty Breathing,Cough	3
98375_5	Difficulty Breathing,Cough	3
158023_3	Difficulty Breathing,Cough	3
366656_12	Difficulty Breathing,Cough	3
319841_1	Difficulty Breathing,Cough	3
389786_5	Difficulty Breathing,Cough	3
251066_1	Difficulty Breathing,Cough	3
18674_4	Difficulty Breathing,Cough	3
343295_2	Difficulty Breathing,Cough	2
416322_3	Difficulty Breathing,Cough	2
367244_2	Difficulty Breathing,Cough	2
398631_10	Difficulty Breathing,Cough	2
11017_2	Difficulty Breathing,Cough	2
340377_20	Difficulty Breathing,Cough	2
373992_1	Difficulty Breathing,Cough	3
90508_1	Difficulty Breathing,Cough	3
1531_1	Difficulty Breathing,Cough	3
275673_1	Difficulty Breathing,Cough	3
362488_4	Difficulty Breathing,Cough	3
119360_4	Difficulty Breathing,Cough	3
362100_1	Difficulty Breathing,Cough	3
497002_12	Difficulty Breathing,Cough	3
364484_2	Difficulty Breathing,Cough	3
366659_5	Difficulty Breathing,Cough	3
383082_1	Difficulty Breathing,Cough	3
345880_1	Difficulty Breathing,Cough	3
328619_3	Difficulty Breathing,Cough	3
180918_1	Difficulty Breathing,Cough	3
497700_3	Difficulty Breathing,Cough	3
295673_3	Difficulty Breathing,Cough	3
303694_1	Difficulty Breathing,Cough	3
373070_1	Difficulty Breathing,Cough	3
203709_1	Difficulty Breathing,Cough	3
57793_1	Difficulty Breathing,Cough	3
66393_1	Difficulty Breathing,Cough	3
7761_3	Difficulty Breathing,Cough	3
87513_3	Difficulty Breathing,Cough	3
12644_1	Difficulty Breathing,Cough	3
85210_6	Difficulty Breathing,Cough	3
60090_1	Difficulty Breathing,Cough	3
134534_2	Difficulty Breathing,Cough	3
352713_4	Difficulty Breathing,Cough	3
6023_2	Difficulty Breathing,Cough	3
356108_2	Difficulty Breathing,Cough	3
477863_2	Difficulty Breathing,Cough	3
408718_1	Difficulty Breathing,Cough	3
98406_1	Difficulty Breathing,Cough	3
419692_1	Difficulty Breathing,Cough	3
76194_1	Difficulty Breathing,Cough	3
446162_1	Difficulty Breathing,Cough	3
404194_2	Difficulty Breathing,Cough	3
336431_2	Difficulty Breathing,Cough	3
232273_1	Difficulty Breathing,Cough	3
2460_1	Difficulty Breathing,Cough	3
173547_1	Difficulty Breathing,Cough	3
385378_1	Difficulty Breathing,Cough	3
19599_3	Difficulty Breathing,Cough	3
435715_1	Difficulty Breathing,Cough	3
340914_1	Difficulty Breathing,Cough	3
476313_1	Difficulty Breathing,Cough	3
234884_1	Difficulty Breathing,Cough	3
351008_1	Difficulty Breathing,Cough	3
71328_2	Difficulty Breathing,Cough	3
186122_1	Difficulty Breathing,Cough	3
456672_7	Difficulty Breathing,Cough	3
334149_6	Difficulty Breathing,Cough	3
293205_4	Difficulty Breathing,Cough	3
53848_1	Difficulty Breathing,Cough	3
330625_2	Difficulty Breathing,Cough	3
30932_9	Difficulty Breathing,Cough	3
3546_4	Difficulty Breathing,Cough	3
297964_1	Difficulty Breathing,Cough	3
359258_2	Difficulty Breathing,Cough	3
387757_4	Difficulty Breathing,Cough	3
329980_2	Difficulty Breathing,Cough	3
133329_6	Difficulty Breathing,Cough	3
219948_2	Difficulty Breathing,Cough	3
353485_5	Difficulty Breathing,Cough	3
79974_5	Difficulty Breathing,Cough	2
310887_2	Difficulty Breathing,Cough	3
33278_3	Difficulty Breathing,Cough	3
147043_4	Difficulty Breathing,Cough	3
140612_2	Difficulty Breathing,Cough	3
7736_2	Difficulty Breathing,Cough	3
294060_3	Difficulty Breathing,Cough	3
18290_1	Difficulty Breathing,Cough	3
121591_3	Difficulty Breathing,Cough	3
425372_1	Difficulty Breathing,Cough	3
428367_2	Difficulty Breathing,Cough	3
344358_14	Difficulty Breathing,Cough	3
450162_10	Difficulty Breathing,Cough	3
273734_2	Difficulty Breathing,Cough	3
279998_6	Difficulty Breathing,Cough	3
93228_1	Difficulty Breathing,Cough	3
309902_5	Difficulty Breathing,Cough	3
64813_4	Difficulty Breathing,Cough	3
71450_5	Difficulty Breathing,Cough	3
215188_10	Difficulty Breathing,Cough	3
347062_2	Difficulty Breathing,Cough	2
110811_1	Difficulty Breathing,Cough	3
179199_1	Difficulty Breathing,Cough	3
301334_14	Difficulty Breathing,Cough	3
194979_5	Difficulty Breathing,Cough	3
170736_3	Difficulty Breathing,Cough	3
120642_6	Difficulty Breathing,Cough	3
486510_1	Difficulty Breathing,Cough	3
298736_2	Difficulty Breathing,Cough	3
297637_2	Difficulty Breathing,Cough	2
89045_5	Difficulty Breathing,Cough	3
121355_5	Difficulty Breathing,Cough	3
277536_9	Difficulty Breathing,Cough	3
212272_3	Difficulty Breathing,Cough	2
172772_2	Difficulty Breathing,Cough	2
319150_18	Difficulty Breathing,Cough	3
103196_1	Difficulty Breathing,Cough	2
376054_1	Difficulty Breathing,Cough	3
157076_2	Difficulty Breathing,Cough	3
433663_12	Difficulty Breathing,Cough	3
453190_9	Difficulty Breathing,Cough	3
137997_3	Difficulty Breathing,Cough	3
387257_9	Difficulty Breathing,Cough	3
238512_3	Difficulty Breathing,Cough	3
114452_2	Difficulty Breathing,Cough	3
187301_13	Difficulty Breathing,Cough	3
192108_2	Difficulty Breathing,Cough	3
230433_1	Difficulty Breathing,Cough	3
211293_1	Difficulty Breathing,Cough	3
283402_3	Difficulty Breathing,Cough	3
378962_1	Difficulty Breathing,Cough	3
431007_3	Difficulty Breathing,Cough	3
467709_10	Difficulty Breathing,Cough	3
308472_1	Difficulty Breathing,Cough	3
236608_5	Difficulty Breathing,Cough	3
433275_2	Difficulty Breathing,Cough	3
113719_1	Difficulty Breathing,Cough	3
152486_2	Difficulty Breathing,Cough	3
177998_4	Difficulty Breathing,Cough	3
131469_2	Difficulty Breathing,Cough	3
78778_1	Difficulty Breathing,Cough	3
135892_3	Difficulty Breathing,Cough	3
347114_4	Difficulty Breathing,Cough	3
309246_1	Difficulty Breathing,Cough	3
371497_17	Difficulty Breathing,Cough	3
77665_2	Difficulty Breathing,Cough	3
25941_5	Difficulty Breathing,Cough	3
414468_4	Difficulty Breathing,Cough	3
117063_5	Difficulty Breathing,Cough	3
210587_7	Difficulty Breathing,Cough	3
180810_9	Difficulty Breathing,Cough	3
6681_4	Difficulty Breathing,Cough	3
294569_5	Difficulty Breathing,Cough	3
151333_1	Difficulty Breathing,Cough	3
319936_20	Difficulty Breathing,Cough	3
7004_4	Difficulty Breathing,Cough	3
336793_1	Difficulty Breathing,Cough	3
318723_1	Difficulty Breathing,Cough	3
35280_3	Difficulty Breathing,Cough	3
91845_4	Difficulty Breathing,Cough	3
20716_1	Difficulty Breathing,Cough	3
141817_6	Difficulty Breathing,Cough	3
328344_2	Difficulty Breathing,Cough	3
175257_8	Difficulty Breathing,Cough	3
77808_5	Difficulty Breathing,Cough	3
407916_3	Difficulty Breathing,Cough	3
42393_4	Difficulty Breathing,Cough	3
291833_13	Difficulty Breathing,Cough	3
360201_18	Difficulty Breathing,Cough	3
350390_3	Difficulty Breathing,Cough	3
137520_6	Difficulty Breathing,Cough	3
247925_3	Difficulty Breathing,Cough	3
115613_6	Difficulty Breathing,Cough	3
351553_3	Difficulty Breathing,Cough	3
453376_15	Difficulty Breathing,Cough	3
76418_11	Difficulty Breathing,Cough	3
134043_4	Difficulty Breathing,Cough	3
428436_12	Difficulty Breathing,Cough	3
246317_14	Difficulty Breathing,Cough	3
38861_1	Difficulty Breathing,Cough	3
17080_23	Difficulty Breathing,Cough	3
144658_9	Difficulty Breathing,Cough	3
31385_26	Difficulty Breathing,Cough	3
363249_8	Difficulty Breathing,Cough	3
114998_3	Difficulty Breathing,Cough	3
361476_5	Difficulty Breathing,Cough	3
341142_3	Difficulty Breathing,Cough	3
319129_5	Difficulty Breathing,Cough	3
70177_4	Difficulty Breathing,Cough	3
155240_8	Difficulty Breathing,Cough	3
265754_7	Difficulty Breathing,Cough	3
207177_18	Difficulty Breathing,Cough	3
227509_6	Difficulty Breathing,Cough	3
347677_4	Difficulty Breathing,Cough	3
278945_7	Difficulty Breathing,Cough	3
220026_2	Difficulty Breathing,Cough	3
247007_8	Difficulty Breathing,Cough	3
280276_10	Difficulty Breathing,Cough	3
175261_24	Difficulty Breathing,Cough	3
80043_1	Difficulty Breathing,Cough	3
80290_3	Difficulty Breathing,Cough	3
332579_4	Difficulty Breathing,Cough	3
306627_5	Difficulty Breathing,Cough	3
122074_17	Difficulty Breathing,Cough	3
136972_3	Difficulty Breathing,Cough	3
109713_3	Difficulty Breathing,Cough	3
452942_13	Difficulty Breathing,Cough	3
496109_5	Difficulty Breathing,Cough	3
43691_5	Difficulty Breathing,Cough	3
289211_30	Difficulty Breathing,Cough	3
79842_17	Difficulty Breathing,Cough	3
110194_31	Difficulty Breathing,Cough	3
449220_10	Difficulty Breathing,Cough	3
438709_8	Difficulty Breathing,Cough	3
122530_8	Difficulty Breathing,Cough	3
132373_7	Difficulty Breathing,Cough	3
141817_10	Difficulty Breathing,Cough	3
70812_24	Difficulty Breathing,Cough	3
223952_13	Difficulty Breathing,Cough	3
79602_9	Difficulty Breathing,Cough	3
420749_9	Difficulty Breathing,Cough	3
70812_29	Difficulty Breathing,Cough	3
206037_2	Difficulty Breathing,Cough	3
63633_7	Difficulty Breathing,Cough	3
207177_20	Difficulty Breathing,Cough	3
221362_20	Difficulty Breathing,Cough	3
96519_1	Difficulty Breathing,Cough	3
487733_6	Difficulty Breathing,Cough	3
70702_10	Difficulty Breathing,Cough	3
427879_3	Difficulty Breathing,Cough	3
129137_21	Difficulty Breathing,Cough	3
219873_29	Difficulty Breathing,Cough	3
3291_12	Difficulty Breathing,Cough	3
235835_10	Difficulty Breathing,Cough	3
241341_6	Difficulty Breathing,Cough	3
355720_27	Difficulty Breathing,Cough	3
69932_7	Difficulty Breathing,Cough	3
476576_24	Difficulty Breathing,Cough	3
249365_23	Difficulty Breathing,Cough	3
332313_2	Difficulty Breathing,Cough	3
139699_40	Difficulty Breathing,Cough	3
112653_31	Difficulty Breathing,Cough	3
22451_10	Difficulty Breathing,Cough	3
453444_1	Difficulty Breathing,Cough	3
127328_1	Difficulty Breathing,Cough	3
483158_1	Difficulty Breathing,Cough	3
463953_1	Difficulty Breathing,Cough	3
488654_1	Difficulty Breathing,Cough	3
416726_2	Difficulty Breathing,Cough	3
237373_1	Difficulty Breathing,Cough	3
342519_1	Difficulty Breathing,Cough	3
341725_1	Difficulty Breathing,Cough	3
350004_1	Difficulty Breathing,Cough	3
411045_1	Difficulty Breathing,Cough	3
56876_2	Difficulty Breathing,Cough	3
93085_1	Difficulty Breathing,Cough	3
151210_1	Difficulty Breathing,Cough	3
235714_2	Difficulty Breathing,Cough	3
473797_2	Difficulty Breathing,Cough	3
498878_2	Difficulty Breathing,Cough	3
101738_8	Difficulty Breathing,Cough	3
137112_3	Difficulty Breathing,Cough	3
429055_1	Difficulty Breathing,Cough	3
136526_1	Difficulty Breathing,Cough	3
475352_3	Difficulty Breathing,Cough	3
229685_3	Difficulty Breathing,Cough	3
476084_2	Difficulty Breathing,Cough	3
193394_2	Difficulty Breathing,Cough	3
433202_3	Difficulty Breathing,Cough	3
400564_3	Difficulty Breathing,Cough	3
156493_1	Difficulty Breathing,Cough	3
316867_2	Difficulty Breathing,Cough	3
92980_3	Difficulty Breathing,Cough	3
202563_3	Difficulty Breathing,Cough	3
39849_2	Difficulty Breathing,Cough	3
294974_2	Difficulty Breathing,Cough	3
148723_1	Difficulty Breathing,Cough	3
174022_5	Difficulty Breathing,Cough	3
471566_2	Difficulty Breathing,Cough	3
246773_3	Difficulty Breathing,Cough	3
173279_6	Difficulty Breathing,Cough	3
366062_1	Difficulty Breathing,Cough	3
427263_3	Difficulty Breathing,Cough	3
348893_1	Difficulty Breathing,Cough	3
232279_5	Difficulty Breathing,Cough	3
155630_1	Difficulty Breathing,Cough	3
244002_5	Difficulty Breathing,Cough	3
112741_2	Difficulty Breathing,Cough	3
87845_1	Difficulty Breathing,Cough	3
463665_2	Difficulty Breathing,Cough	3
404508_1	Difficulty Breathing,Cough	3
404347_1	Difficulty Breathing,Cough	3
480353_5	Difficulty Breathing,Cough	3
366597_1	Difficulty Breathing,Cough	3
398334_4	Difficulty Breathing,Cough	3
332645_7	Difficulty Breathing,Cough	3
440157_10	Difficulty Breathing,Cough	3
428879_7	Difficulty Breathing,Cough	3
441024_7	Difficulty Breathing,Cough	3
414893_3	Difficulty Breathing,Cough	3
370079_4	Difficulty Breathing,Cough	3
386052_6	Difficulty Breathing,Cough	3
239420_4	Difficulty Breathing,Cough	3
162468_1	Difficulty Breathing,Cough	3
303715_4	Difficulty Breathing,Cough	3
392080_3	Difficulty Breathing,Cough	3
347743_9	Difficulty Breathing,Cough	3
319111_13	Difficulty Breathing,Cough	3
475317_4	Difficulty Breathing,Cough	3
151328_4	Difficulty Breathing,Cough	3
331875_2	Difficulty Breathing,Cough	3
394283_1	Difficulty Breathing,Cough	3
144536_5	Difficulty Breathing,Cough	3
1773_2	Difficulty Breathing,Cough	3
371323_1	Difficulty Breathing,Cough	3
425683_8	Difficulty Breathing,Cough	3
476218_5	Difficulty Breathing,Cough	3
65543_2	Difficulty Breathing,Cough	3
444182_5	Difficulty Breathing,Cough	3
418552_2	Difficulty Breathing,Cough	3
217480_2	Difficulty Breathing,Cough	3
312159_6	Difficulty Breathing,Cough	3
177635_3	Difficulty Breathing,Cough	3
396485_1	Difficulty Breathing,Cough	3
269794_3	Difficulty Breathing,Cough	3
362923_3	Difficulty Breathing,Cough	3
165423_2	Difficulty Breathing,Cough	3
407269_2	Difficulty Breathing,Cough	3
458595_7	Difficulty Breathing,Cough	3
102648_2	Difficulty Breathing,Cough	3
210012_2	Difficulty Breathing,Cough	3
165192_9	Difficulty Breathing,Cough	3
228847_4	Difficulty Breathing,Cough	3
378132_9	Difficulty Breathing,Cough	3
14178_2	Difficulty Breathing,Cough	3
20312_10	Difficulty Breathing,Cough	3
36058_17	Difficulty Breathing,Cough	3
211497_10	Difficulty Breathing,Cough	3
137510_4	Difficulty Breathing,Cough	3
123223_5	Difficulty Breathing,Cough	3
95921_5	Difficulty Breathing,Cough	3
233000_3	Difficulty Breathing,Cough	3
164762_7	Difficulty Breathing,Cough	3
483128_5	Difficulty Breathing,Cough	3
435176_9	Difficulty Breathing,Cough	3
369510_14	Difficulty Breathing,Cough	3
220990_4	Difficulty Breathing,Cough	3
139010_6	Difficulty Breathing,Cough	3
421164_8	Difficulty Breathing,Cough	3
318633_7	Difficulty Breathing,Cough	3
439751_6	Difficulty Breathing,Cough	3
272796_3	Difficulty Breathing,Cough	3
87213_2	Difficulty Breathing,Cough	3
493970_7	Difficulty Breathing,Cough	3
383101_4	Difficulty Breathing,Cough	3
425001_3	Difficulty Breathing,Cough	3
139699_11	Difficulty Breathing,Cough	3
496288_11	Difficulty Breathing,Cough	3
419671_2	Difficulty Breathing,Cough	3
370763_8	Difficulty Breathing,Cough	3
452161_4	Difficulty Breathing,Cough	3
341720_2	Difficulty Breathing,Cough	3
469364_8	Difficulty Breathing,Cough	3
470354_6	Difficulty Breathing,Cough	3
216992_1	Difficulty Breathing,Cough	3
227512_3	Difficulty Breathing,Cough	3
357556_9	Difficulty Breathing,Cough	3
146380_3	Difficulty Breathing,Cough	3
126070_10	Difficulty Breathing,Cough	3
378451_5	Difficulty Breathing,Cough	3
426664_3	Difficulty Breathing,Cough	3
325010_8	Difficulty Breathing,Cough	3
176600_2	Difficulty Breathing,Cough	3
397874_4	Difficulty Breathing,Cough	3
400146_15	Difficulty Breathing,Cough	3
168891_8	Difficulty Breathing,Cough	3
328938_8	Difficulty Breathing,Cough	3
72703_1	Difficulty Breathing,Cough	3
388547_9	Difficulty Breathing,Cough	3
318423_4	Difficulty Breathing,Cough	3
6969_7	Difficulty Breathing,Cough	3
77729_9	Difficulty Breathing,Cough	3
491091_6	Difficulty Breathing,Cough	3
376325_13	Difficulty Breathing,Cough	3
220314_3	Difficulty Breathing,Cough	3
228856_9	Difficulty Breathing,Cough	3
439676_5	Difficulty Breathing,Cough	3
281284_9	Difficulty Breathing,Cough	3
356886_19	Difficulty Breathing,Cough	3
65032_8	Difficulty Breathing,Cough	3
311863_18	Difficulty Breathing,Cough	3
27581_12	Difficulty Breathing,Cough	3
262537_4	Difficulty Breathing,Cough	3
25699_3	Difficulty Breathing,Cough	3
86322_16	Difficulty Breathing,Cough	3
146429_13	Difficulty Breathing,Cough	3
113125_5	Difficulty Breathing,Cough	3
82160_7	Difficulty Breathing,Cough	3
390332_3	Difficulty Breathing,Cough	3
386020_3	Difficulty Breathing,Cough	3
139146_1	Difficulty Breathing,Cough	3
310085_15	Difficulty Breathing,Cough	3
416490_2	Difficulty Breathing,Cough	3
320311_13	Difficulty Breathing,Cough	3
262389_1	Difficulty Breathing,Cough	3
358548_6	Difficulty Breathing,Cough	3
79337_1	Difficulty Breathing,Cough	3
158557_8	Difficulty Breathing,Cough	3
332164_2	Difficulty Breathing,Cough	3
349571_2	Difficulty Breathing,Cough	3
237418_10	Difficulty Breathing,Cough	3
168326_12	Difficulty Breathing,Cough	3
146429_16	Difficulty Breathing,Cough	3
458510_4	Difficulty Breathing,Cough	3
255720_10	Difficulty Breathing,Cough	3
300468_4	Difficulty Breathing,Cough	3
129795_4	Difficulty Breathing,Cough	3
468395_7	Difficulty Breathing,Cough	3
492656_12	Difficulty Breathing,Cough	3
342541_7	Difficulty Breathing,Cough	3
360379_17	Difficulty Breathing,Cough	3
37906_15	Difficulty Breathing,Cough	3
281756_13	Difficulty Breathing,Cough	3
167948_1	Difficulty Breathing,Cough	3
168491_1	Difficulty Breathing,Cough	3
180874_9	Difficulty Breathing,Cough	3
70921_8	Difficulty Breathing,Cough	3
239217_16	Difficulty Breathing,Cough	3
468484_7	Difficulty Breathing,Cough	3
438681_2	Difficulty Breathing,Cough	3
105062_1	Difficulty Breathing,Cough	3
340603_2	Difficulty Breathing,Cough	3
484686_8	Difficulty Breathing,Cough	3
278329_18	Difficulty Breathing,Cough	3
414893_13	Difficulty Breathing,Cough	3
219180_3	Difficulty Breathing,Cough	3
458355_7	Difficulty Breathing,Cough	3
228172_9	Difficulty Breathing,Cough	3
139713_8	Difficulty Breathing,Cough	3
352594_3	Difficulty Breathing,Cough	3
448441_2	Difficulty Breathing,Cough	3
459998_3	Difficulty Breathing,Cough	3
471949_12	Difficulty Breathing,Cough	3
372231_4	Difficulty Breathing,Cough	3
379402_12	Difficulty Breathing,Cough	3
249251_3	Difficulty Breathing,Cough	3
452942_15	Difficulty Breathing,Cough	3
135405_11	Difficulty Breathing,Cough	3
302774_4	Difficulty Breathing,Cough	3
17846_5	Difficulty Breathing,Cough	3
139713_9	Difficulty Breathing,Cough	3
452755_10	Difficulty Breathing,Cough	3
267710_2	Difficulty Breathing,Cough	3
314211_10	Difficulty Breathing,Cough	3
130783_3	Difficulty Breathing,Cough	3
84646_14	Difficulty Breathing,Cough	3
436176_9	Difficulty Breathing,Cough	3
223227_8	Difficulty Breathing,Cough	3
368320_3	Difficulty Breathing,Cough	3
234163_10	Difficulty Breathing,Cough	3
341337_1	Difficulty Breathing,Cough	3
113838_2	Difficulty Breathing,Cough	3
182177_1	Difficulty Breathing,Cough	3
306996_11	Difficulty Breathing,Cough	3
234901_12	Difficulty Breathing,Cough	3
423527_3	Difficulty Breathing,Cough	3
27698_7	Difficulty Breathing,Cough	3
125501_17	Difficulty Breathing,Cough	3
410772_4	Difficulty Breathing,Cough	3
347125_2	Difficulty Breathing,Cough	3
192316_32	Difficulty Breathing,Cough	3
181566_9	Difficulty Breathing,Cough	3
181566_10	Difficulty Breathing,Cough	3
302201_4	Difficulty Breathing,Cough	3
327240_5	Difficulty Breathing,Cough	3
46865_6	Difficulty Breathing,Cough	3
397572_11	Difficulty Breathing,Cough	3
70702_13	Difficulty Breathing,Cough	3
423906_7	Difficulty Breathing,Cough	3
451826_5	Difficulty Breathing,Cough	3
329678_8	Difficulty Breathing,Cough	3
62660_10	Difficulty Breathing,Cough	3
420331_12	Difficulty Breathing,Cough	3
130206_25	Difficulty Breathing,Cough	3
236710_27	Difficulty Breathing,Cough	3
495872_3	Difficulty Breathing,Cough	3
399795_37	Difficulty Breathing,Cough	3
272609_21	Difficulty Breathing,Cough	3
302057_3	Difficulty Breathing,Cough	3
95615_17	Difficulty Breathing,Cough	3
19959_3	Difficulty Breathing,Cough	3
319635_6	Difficulty Breathing,Cough	3
429124_3	Difficulty Breathing,Cough	3
123998_5	Difficulty Breathing,Cough	3
47375_14	Difficulty Breathing,Cough	3
289288_4	Difficulty Breathing,Cough	3
366505_4	Difficulty Breathing,Cough	3
281154_7	Difficulty Breathing,Cough	3
210110_2	Difficulty Breathing,Cough	3
161947_10	Difficulty Breathing,Cough	3
475863_10	Difficulty Breathing,Cough	3
76066_6	Difficulty Breathing,Cough	3
349704_2	Difficulty Breathing,Cough	3
493932_3	Difficulty Breathing,Cough	3
17746_16	Difficulty Breathing,Cough	3
384479_22	Difficulty Breathing,Cough	3
196046_2	Difficulty Breathing,Cough	3
478315_2	Difficulty Breathing,Cough	3
56880_40	Difficulty Breathing,Cough	3
149810_1	Difficulty Breathing,Cough	3
464517_3	Difficulty Breathing,Cough	3
198784_15	Difficulty Breathing,Cough	3
326173_7	Difficulty Breathing,Cough	3
417339_10	Difficulty Breathing,Cough	3
56880_41	Difficulty Breathing,Cough	3
400189_2	Difficulty Breathing,Cough	3
434277_10	Difficulty Breathing,Cough	3
490973_4	Difficulty Breathing,Cough	3
424871_4	Difficulty Breathing,Cough	3
370571_9	Difficulty Breathing,Cough	3
307969_5	Difficulty Breathing,Cough	3
323475_2	Difficulty Breathing,Cough	3
139699_31	Difficulty Breathing,Cough	3
430000_2	Difficulty Breathing,Cough	3
457725_9	Difficulty Breathing,Cough	3
402049_14	Difficulty Breathing,Cough	3
67604_1	Difficulty Breathing,Cough	3
347371_26	Difficulty Breathing,Cough	3
308341_7	Difficulty Breathing,Cough	3
223703_1	Difficulty Breathing,Cough	3
188192_10	Difficulty Breathing,Cough	3
49068_8	Difficulty Breathing,Cough	3
102151_10	Difficulty Breathing,Cough	3
363271_3	Difficulty Breathing,Cough	3
34528_4	Difficulty Breathing,Cough	3
418806_4	Difficulty Breathing,Cough	3
117975_1	Difficulty Breathing,Cough	3
250435_16	Difficulty Breathing,Cough	3
97338_1	Difficulty Breathing,Cough	3
241722_15	Difficulty Breathing,Cough	3
204692_14	Difficulty Breathing,Cough	3
42611_5	Difficulty Breathing,Cough	3
343218_5	Difficulty Breathing,Cough	3
131749_1	Difficulty Breathing,Cough	3
97121_1	Difficulty Breathing,Cough	3
285695_3	Difficulty Breathing,Cough	3
23917_2	Difficulty Breathing,Cough	3
331485_3	Difficulty Breathing,Cough	3
12296_11	Difficulty Breathing,Cough	3
331508_3	Difficulty Breathing,Cough	3
2410_13	Difficulty Breathing,Cough	3
284566_12	Difficulty Breathing,Cough	3
297114_6	Difficulty Breathing,Cough	3
428113_17	Difficulty Breathing,Cough	3
449628_2	Difficulty Breathing,Cough	3
121338_7	Difficulty Breathing,Cough	3
311863_79	Difficulty Breathing,Cough	3
248171_4	Difficulty Breathing,Cough	3
433694_9	Difficulty Breathing,Cough	3
296496_2	Difficulty Breathing,Cough	3
266621_3	Difficulty Breathing,Cough	3
233126_13	Difficulty Breathing,Cough	3
52172_20	Difficulty Breathing,Cough	3
24641_2	Difficulty Breathing,Cough	3
41608_3	Difficulty Breathing,Cough	3
46266_18	Difficulty Breathing,Cough	3
62695_12	Difficulty Breathing,Cough	3
53053_2	Difficulty Breathing,Cough	3
206515_6	Difficulty Breathing,Cough	3
74854_4	Difficulty Breathing,Cough	3
325169_17	Difficulty Breathing,Cough	3
81379_4	Difficulty Breathing,Cough	3
370526_10	Difficulty Breathing,Cough	3
88056_1	Difficulty Breathing,Cough	3
148206_1	Difficulty Breathing,Cough	3
223825_1	Difficulty Breathing,Cough	3
16153_3	Difficulty Breathing,Cough	3
328185_3	Difficulty Breathing,Cough	3
445_2	Difficulty Breathing,Cough	3
311156_2	Difficulty Breathing,Cough	3
249520_6	Difficulty Breathing,Cough	3
329141_2	Difficulty Breathing,Cough	3
308132_1	Difficulty Breathing,Cough	3
311386_4	Difficulty Breathing,Cough	3
299522_7	Difficulty Breathing,Cough	3
88243_2	Difficulty Breathing,Cough	3
125504_8	Difficulty Breathing,Cough	3
157681_1	Difficulty Breathing,Cough	3
339857_1	Difficulty Breathing,Cough	3
290475_2	Difficulty Breathing,Cough	3
7882_1	Difficulty Breathing,Cough	3
252130_1	Difficulty Breathing,Cough	3
262367_2	Difficulty Breathing,Cough	3
22992_1	Difficulty Breathing,Cough	3
16972_1	Difficulty Breathing,Cough	3
224951_5	Difficulty Breathing,Cough	3
273610_1	Difficulty Breathing,Cough	3
325491_1	Difficulty Breathing,Cough	3
159645_1	Difficulty Breathing,Cough	3
390270_2	Difficulty Breathing,Cough	3
385406_1	Difficulty Breathing,Cough	3
295321_1	Difficulty Breathing,Cough	3
396028_2	Difficulty Breathing,Cough	3
206056_3	Difficulty Breathing,Cough	3
74616_1	Difficulty Breathing,Cough	3
69228_1	Difficulty Breathing,Cough	3
279026_1	Difficulty Breathing,Cough	3
269101_1	Difficulty Breathing,Cough	3
374087_1	Difficulty Breathing,Cough	3
219065_2	Difficulty Breathing,Cough	3
204581_3	Difficulty Breathing,Cough	3
178805_2	Difficulty Breathing,Cough	3
263219_2	Difficulty Breathing,Cough	3
13389_1	Difficulty Breathing,Cough	3
211319_3	Difficulty Breathing,Cough	3
120807_1	Difficulty Breathing,Cough	3
263225_1	Difficulty Breathing,Cough	3
39552_4	Difficulty Breathing,Cough	3
373360_1	Difficulty Breathing,Cough	3
93187_1	Difficulty Breathing,Cough	3
379149_6	Difficulty Breathing,Cough	3
186001_1	Difficulty Breathing,Cough	3
184943_1	Difficulty Breathing,Cough	3
16023_1	Difficulty Breathing,Cough	3
303566_1	Difficulty Breathing,Cough	3
246953_3	Difficulty Breathing,Cough	3
383815_9	Difficulty Breathing,Cough	3
353339_1	Difficulty Breathing,Cough	3
363249_2	Difficulty Breathing,Cough	3
227575_1	Difficulty Breathing,Cough	3
417339_5	Difficulty Breathing,Cough	3
247848_1	Difficulty Breathing,Cough	3
43554_3	Difficulty Breathing,Cough	3
303569_4	Difficulty Breathing,Cough	3
244534_1	Difficulty Breathing,Cough	3
332697_2	Difficulty Breathing,Cough	3
328561_1	Difficulty Breathing,Cough	3
12979_1	Difficulty Breathing,Cough	3
314538_1	Difficulty Breathing,Cough	3
264216_1	Difficulty Breathing,Cough	3
174571_1	Difficulty Breathing,Cough	3
75480_2	Difficulty Breathing,Cough	3
337997_2	Difficulty Breathing,Cough	3
248300_1	Difficulty Breathing,Cough	3
110910_8	Difficulty Breathing,Cough	3
105988_3	Difficulty Breathing,Cough	3
210108_2	Difficulty Breathing,Cough	3
384604_9	Difficulty Breathing,Cough	3
16563_5	Difficulty Breathing,Cough	3
83617_3	Difficulty Breathing,Cough	3
64523_1	Difficulty Breathing,Cough	3
75247_7	Difficulty Breathing,Cough	3
22610_1	Difficulty Breathing,Cough	3
32044_6	Difficulty Breathing,Cough	3
26194_1	Difficulty Breathing,Cough	3
22149_1	Difficulty Breathing,Cough	3
230848_1	Difficulty Breathing,Cough	3
12978_3	Difficulty Breathing,Cough	3
349667_5	Difficulty Breathing,Cough	3
69889_1	Difficulty Breathing,Cough	3
240312_4	Difficulty Breathing,Cough	3
232754_4	Difficulty Breathing,Cough	3
239482_7	Difficulty Breathing,Cough	3
139018_2	Difficulty Breathing,Cough	3
303243_2	Difficulty Breathing,Cough	3
55584_4	Difficulty Breathing,Cough	3
103177_1	Difficulty Breathing,Cough	3
88894_3	Difficulty Breathing,Cough	3
122240_1	Difficulty Breathing,Cough	3
312769_1	Difficulty Breathing,Cough	3
301560_5	Difficulty Breathing,Cough	3
87410_3	Difficulty Breathing,Cough	3
299950_1	Difficulty Breathing,Cough	3
207479_3	Difficulty Breathing,Cough	3
1856_2	Difficulty Breathing,Cough	3
361906_6	Difficulty Breathing,Cough	3
119522_2	Difficulty Breathing,Cough	3
128683_1	Difficulty Breathing,Cough	3
304031_2	Difficulty Breathing,Cough	3
4612_1	Difficulty Breathing,Cough	3
344289_5	Difficulty Breathing,Cough	3
96851_7	Difficulty Breathing,Cough	3
334529_1	Difficulty Breathing,Cough	3
71721_3	Difficulty Breathing,Cough	3
320719_4	Difficulty Breathing,Cough	3
63425_4	Difficulty Breathing,Cough	3
49808_2	Difficulty Breathing,Cough	3
117939_1	Difficulty Breathing,Cough	3
248645_1	Difficulty Breathing,Cough	3
145394_6	Difficulty Breathing,Cough	3
141766_4	Difficulty Breathing,Cough	3
216880_2	Difficulty Breathing,Cough	3
288302_1	Difficulty Breathing,Cough	3
278159_3	Difficulty Breathing,Cough	3
73418_2	Difficulty Breathing,Cough	3
233799_2	Difficulty Breathing,Cough	3
317519_2	Difficulty Breathing,Cough	3
184533_1	Difficulty Breathing,Cough	3
27481_1	Difficulty Breathing,Cough	3
106253_2	Difficulty Breathing,Cough	3
36307_1	Difficulty Breathing,Cough	3
26519_2	Difficulty Breathing,Cough	3
185366_1	Difficulty Breathing,Cough	3
1628_5	Difficulty Breathing,Cough	3
96547_3	Difficulty Breathing,Cough	3
124513_1	Difficulty Breathing,Cough	3
252457_2	Difficulty Breathing,Cough	3
174362_2	Difficulty Breathing,Cough	3
113548_2	Difficulty Breathing,Cough	3
293665_1	Difficulty Breathing,Cough	3
350161_1	Difficulty Breathing,Cough	3
96329_3	Difficulty Breathing,Cough	3
216886_3	Difficulty Breathing,Cough	3
201895_2	Difficulty Breathing,Cough	3
193624_1	Difficulty Breathing,Cough	3
25953_9	Difficulty Breathing,Cough	3
271647_4	Difficulty Breathing,Cough	3
192391_2	Difficulty Breathing,Cough	3
117899_1	Difficulty Breathing,Cough	3
30400_1	Difficulty Breathing,Cough	3
381105_6	Difficulty Breathing,Cough	3
91949_1	Difficulty Breathing,Cough	3
98817_2	Difficulty Breathing,Cough	3
98653_1	Difficulty Breathing,Cough	3
180810_8	Difficulty Breathing,Cough	3
100523_2	Difficulty Breathing,Cough	3
259555_2	Difficulty Breathing,Cough	3
184375_3	Difficulty Breathing,Cough	3
298173_4	Difficulty Breathing,Cough	3
176364_2	Difficulty Breathing,Cough	3
95406_9	Difficulty Breathing,Cough	3
177103_4	Difficulty Breathing,Cough	3
43988_1	Difficulty Breathing,Cough	3
97020_2	Difficulty Breathing,Cough	3
134251_1	Difficulty Breathing,Cough	3
150486_4	Difficulty Breathing,Cough	3
97750_1	Difficulty Breathing,Cough	3
281689_1	Difficulty Breathing,Cough	3
134309_1	Difficulty Breathing,Cough	3
170547_1	Difficulty Breathing,Cough	3
152889_2	Difficulty Breathing,Cough	3
267107_8	Difficulty Breathing,Cough	3
129533_3	Difficulty Breathing,Cough	3
153143_3	Difficulty Breathing,Cough	3
277752_3	Difficulty Breathing,Cough	3
326744_1	Difficulty Breathing,Cough	3
298446_3	Difficulty Breathing,Cough	3
104452_3	Difficulty Breathing,Cough	3
13710_3	Difficulty Breathing,Cough	3
11904_3	Difficulty Breathing,Cough	3
91932_3	Difficulty Breathing,Cough	3
182224_5	Difficulty Breathing,Cough	3
169333_1	Difficulty Breathing,Cough	3
269470_4	Difficulty Breathing,Cough	3
272088_2	Difficulty Breathing,Cough	3
49745_3	Difficulty Breathing,Cough	3
197592_11	Difficulty Breathing,Cough	3
327580_1	Difficulty Breathing,Cough	3
43189_1	Difficulty Breathing,Cough	3
268983_1	Difficulty Breathing,Cough	3
179308_2	Difficulty Breathing,Cough	3
6578_1	Difficulty Breathing,Cough	3
162590_3	Difficulty Breathing,Cough	3
27980_3	Difficulty Breathing,Cough	3
145873_1	Difficulty Breathing,Cough	3
27331_1	Difficulty Breathing,Cough	3
331553_1	Difficulty Breathing,Cough	3
164342_3	Difficulty Breathing,Cough	3
2869_1	Difficulty Breathing,Cough	3
137774_6	Difficulty Breathing,Cough	3
106998_4	Difficulty Breathing,Cough	3
31793_1	Difficulty Breathing,Cough	3
239773_4	Difficulty Breathing,Cough	3
161680_2	Difficulty Breathing,Cough	3
59030_3	Difficulty Breathing,Cough	3
27426_1	Difficulty Breathing,Cough	3
192949_2	Difficulty Breathing,Cough	3
22750_3	Difficulty Breathing,Cough	3
8451_2	Difficulty Breathing,Cough	3
286873_1	Difficulty Breathing,Cough	3
58369_1	Difficulty Breathing,Cough	3
145849_1	Difficulty Breathing,Cough	3
263649_2	Difficulty Breathing,Cough	3
372086_1	Difficulty Breathing,Cough	3
70575_1	Difficulty Breathing,Cough	3
187200_1	Difficulty Breathing,Cough	3
249189_1	Difficulty Breathing,Cough	3
418070_1	Difficulty Breathing,Cough	3
120755_1	Difficulty Breathing,Cough	3
500643_3	Difficulty Breathing,Cough	3
391500_3	Difficulty Breathing,Cough	3
435949_1	Difficulty Breathing,Cough	3
126875_9	Difficulty Breathing,Cough	3
427816_2	Difficulty Breathing,Cough	3
12103_1	Difficulty Breathing,Cough	3
209613_1	Difficulty Breathing,Cough	3
151204_1	Difficulty Breathing,Cough	3
281304_4	Difficulty Breathing,Cough	3
383278_1	Difficulty Breathing,Cough	3
281322_1	Difficulty Breathing,Cough	3
219238_2	Difficulty Breathing,Cough	3
275653_8	Difficulty Breathing,Cough	3
453767_1	Difficulty Breathing,Cough	3
380141_1	Difficulty Breathing,Cough	3
288798_5	Difficulty Breathing,Cough	3
270226_2	Difficulty Breathing,Cough	3
79272_1	Difficulty Breathing,Cough	3
92112_2	Difficulty Breathing,Cough	3
101758_2	Difficulty Breathing,Cough	3
269135_1	Difficulty Breathing,Cough	3
377739_1	Difficulty Breathing,Cough	3
401792_7	Difficulty Breathing,Cough	3
208364_1	Difficulty Breathing,Cough	3
183080_10	Difficulty Breathing,Cough	3
155430_1	Difficulty Breathing,Cough	3
402506_2	Difficulty Breathing,Cough	3
355369_2	Difficulty Breathing,Cough	3
270046_1	Difficulty Breathing,Cough	3
281159_1	Difficulty Breathing,Cough	3
253609_9	Difficulty Breathing,Cough	3
275072_10	Difficulty Breathing,Cough	3
139156_12	Difficulty Breathing,Cough	3
241116_4	Difficulty Breathing,Cough	3
2654_1	Difficulty Breathing,Cough	3
353293_5	Difficulty Breathing,Cough	3
66473_10	Difficulty Breathing,Cough	3
352626_1	Difficulty Breathing,Cough	3
190846_2	Difficulty Breathing,Cough	3
70812_10	Difficulty Breathing,Cough	3
230393_1	Difficulty Breathing,Cough	3
20484_11	Difficulty Breathing,Cough	3
19490_1	Difficulty Breathing,Cough	3
125039_2	Difficulty Breathing,Cough	3
335092_4	Difficulty Breathing,Cough	3
415555_2	Difficulty Breathing,Cough	3
177706_3	Difficulty Breathing,Cough	3
248281_1	Difficulty Breathing,Cough	3
304272_4	Difficulty Breathing,Cough	3
351318_8	Difficulty Breathing,Cough	3
208407_13	Difficulty Breathing,Cough	3
135033_2	Difficulty Breathing,Cough	3
333435_5	Difficulty Breathing,Cough	3
72055_2	Difficulty Breathing,Cough	3
305068_1	Difficulty Breathing,Cough	3
374577_2	Difficulty Breathing,Cough	3
252859_5	Difficulty Breathing,Cough	3
225455_1	Difficulty Breathing,Cough	3
178684_2	Difficulty Breathing,Cough	3
125104_1	Difficulty Breathing,Cough	3
72055_3	Difficulty Breathing,Cough	3
286919_7	Difficulty Breathing,Cough	3
107736_1	Difficulty Breathing,Cough	3
460849_10	Difficulty Breathing,Cough	3
274583_2	Difficulty Breathing,Cough	3
67858_1	Difficulty Breathing,Cough	3
309744_1	Difficulty Breathing,Cough	3
85850_2	Difficulty Breathing,Cough	3
102570_3	Difficulty Breathing,Cough	3
195051_3	Difficulty Breathing,Cough	3
113861_2	Difficulty Breathing,Cough	3
407063_1	Difficulty Breathing,Cough	3
199224_2	Difficulty Breathing,Cough	3
19098_2	Difficulty Breathing,Cough	3
17249_13	Difficulty Breathing,Cough	3
50966_1	Difficulty Breathing,Cough	3
229620_8	Difficulty Breathing,Cough	3
72634_2	Difficulty Breathing,Cough	3
242049_1	Difficulty Breathing,Cough	3
327240_6	Difficulty Breathing,Cough	3
8944_2	Difficulty Breathing,Cough	3
406944_5	Difficulty Breathing,Cough	3
369803_2	Difficulty Breathing,Cough	3
316655_1	Difficulty Breathing,Cough	3
214689_1	Difficulty Breathing,Cough	3
58596_1	Difficulty Breathing,Cough	3
259661_1	Difficulty Breathing,Cough	3
237499_2	Difficulty Breathing,Cough	3
104915_3	Difficulty Breathing,Cough	3
42780_1	Difficulty Breathing,Cough	3
55792_1	Difficulty Breathing,Cough	3
247046_14	Difficulty Breathing,Cough	3
182456_1	Difficulty Breathing,Cough	3
228974_8	Difficulty Breathing,Cough	3
122546_3	Difficulty Breathing,Cough	3
308892_13	Difficulty Breathing,Cough	3
364183_3	Difficulty Breathing,Cough	3
347071_4	Difficulty Breathing,Cough	3
293146_17	Difficulty Breathing,Cough	3
127432_14	Difficulty Breathing,Cough	3
128621_3	Difficulty Breathing,Cough	3
171615_1	Difficulty Breathing,Cough	3
137299_9	Difficulty Breathing,Cough	3
400146_32	Difficulty Breathing,Cough	3
19698_3	Difficulty Breathing,Cough	3
250046_3	Difficulty Breathing,Cough	3
169966_2	Difficulty Breathing,Cough	3
192902_4	Difficulty Breathing,Cough	3
215894_2	Difficulty Breathing,Cough	3
306664_5	Difficulty Breathing,Cough	3
382635_2	Difficulty Breathing,Cough	3
196986_1	Difficulty Breathing,Cough	3
101899_2	Difficulty Breathing,Cough	3
291957_2	Difficulty Breathing,Cough	3
194686_1	Difficulty Breathing,Cough	3
325285_2	Difficulty Breathing,Cough	3
40086_3	Difficulty Breathing,Cough	3
63162_2	Difficulty Breathing,Cough	3
355589_5	Difficulty Breathing,Cough	3
280916_2	Difficulty Breathing,Cough	3
329351_3	Difficulty Breathing,Cough	3
243312_3	Difficulty Breathing,Cough	3
324918_2	Difficulty Breathing,Cough	3
336969_1	Difficulty Breathing,Cough	3
66917_3	Difficulty Breathing,Cough	3
287491_5	Difficulty Breathing,Cough	3
127309_1	Difficulty Breathing,Cough	3
213835_3	Difficulty Breathing,Cough	3
215511_1	Difficulty Breathing,Cough	3
302318_4	Difficulty Breathing,Cough	3
166206_9	Difficulty Breathing,Cough	3
88352_3	Difficulty Breathing,Cough	3
381283_1	Difficulty Breathing,Cough	3
312678_4	Difficulty Breathing,Cough	3
341520_3	Difficulty Breathing,Cough	3
299567_5	Difficulty Breathing,Cough	3
198544_8	Difficulty Breathing,Cough	3
287355_2	Difficulty Breathing,Cough	3
354127_10	Difficulty Breathing,Cough	3
194465_1	Difficulty Breathing,Cough	3
296962_1	Difficulty Breathing,Cough	3
236319_1	Difficulty Breathing,Cough	3
260112_5	Difficulty Breathing,Cough	3
18018_2	Difficulty Breathing,Cough	3
37399_7	Difficulty Breathing,Cough	3
299844_1	Difficulty Breathing,Cough	3
288497_5	Difficulty Breathing,Cough	3
181004_9	Difficulty Breathing,Cough	3
291291_1	Difficulty Breathing,Cough	3
285168_1	Difficulty Breathing,Cough	3
234562_6	Difficulty Breathing,Cough	3
57422_1	Difficulty Breathing,Cough	3
241468_3	Difficulty Breathing,Cough	3
74105_6	Difficulty Breathing,Cough	3
193424_9	Difficulty Breathing,Cough	3
137449_1	Difficulty Breathing,Cough	3
41971_2	Difficulty Breathing,Cough	3
334526_2	Difficulty Breathing,Cough	3
159000_2	Difficulty Breathing,Cough	3
166224_4	Difficulty Breathing,Cough	3
277861_3	Difficulty Breathing,Cough	3
279495_1	Difficulty Breathing,Cough	3
651_2	Difficulty Breathing,Cough	3
253153_6	Difficulty Breathing,Cough	3
107934_3	Difficulty Breathing,Cough	3
239812_3	Difficulty Breathing,Cough	3
67118_1	Difficulty Breathing,Cough	2
91166_3	Difficulty Breathing,Cough	2
90635_7	Difficulty Breathing,Cough	2
354829_1	Difficulty Breathing,Cough	2
45211_5	Difficulty Breathing,Cough	2
383423_1	Difficulty Breathing,Cough	2
222246_13	Difficulty Breathing,Cough	2
221721_3	Difficulty Breathing,Cough	2
249608_12	Difficulty Breathing,Cough	2
133618_4	Difficulty Breathing,Cough	2
400192_6	Difficulty Breathing,Cough	2
192443_9	Difficulty Breathing,Cough	2
149667_8	Difficulty Breathing,Cough	3
242495_2	Difficulty Breathing,Cough	3
164064_2	Difficulty Breathing,Cough	3
374612_1	Difficulty Breathing,Cough	3
398793_2	Difficulty Breathing,Cough	3
160573_4	Difficulty Breathing,Cough	3
236712_1	Difficulty Breathing,Cough	3
51021_1	Difficulty Breathing,Cough	3
117793_5	Difficulty Breathing,Cough	3
42729_2	Difficulty Breathing,Cough	3
59707_5	Difficulty Breathing,Cough	3
379503_1	Difficulty Breathing,Cough	3
171331_7	Difficulty Breathing,Cough	3
83386_2	Difficulty Breathing,Cough	3
429156_2	Difficulty Breathing,Cough	3
299265_1	Difficulty Breathing,Cough	3
19806_3	Difficulty Breathing,Cough	3
280847_16	Difficulty Breathing,Cough	3
112523_1	Difficulty Breathing,Cough	3
208792_12	Difficulty Breathing,Cough	3
125148_7	Difficulty Breathing,Cough	3
264283_1	Difficulty Breathing,Cough	3
219687_3	Difficulty Breathing,Cough	3
522_6	Difficulty Breathing,Cough	3
318808_1	Difficulty Breathing,Fever	2
501026_4	Difficulty Breathing,Fever	2
478750_2	Difficulty Breathing,Fever	1
72247_1	Difficulty Breathing,Fever	1
395025_2	Difficulty Breathing,Fever	1
496446_4	Difficulty Breathing,Fever	1
853_1	Difficulty Breathing,Fever	1
266726_2	Difficulty Breathing,Fever	4
495434_1	Difficulty Breathing,Fever	2
99869_4	Difficulty Breathing,Fever	1
307021_5	Difficulty Breathing,Fever	2
427774_7	Difficulty Breathing,Fever	2
124926_2	Difficulty Breathing,Fever	2
429658_3	Difficulty Breathing,Fever	2
433619_4	Difficulty Breathing,Fever	2
89293_4	Difficulty Breathing,Fever	2
455465_9	Difficulty Breathing,Fever	2
247356_4	Difficulty Breathing,Fever	2
215039_5	Difficulty Breathing,Fever	2
296085_1	Difficulty Breathing,Fever	4
250966_8	Difficulty Breathing,Fever	2
132449_1	Difficulty Breathing,Fever	4
63406_5	Difficulty Breathing,Fever	4
246911_2	Difficulty Breathing,Fever	4
245119_4	Difficulty Breathing,Fever	4
130682_2	Difficulty Breathing,Fever	2
280598_2	Difficulty Breathing,Fever	4
268882_5	Difficulty Breathing,Fever	4
138843_1	Difficulty Breathing,Fever	4
191360_5	Difficulty Breathing,Fever	4
289597_8	Difficulty Breathing,Fever	4
210706_4	Difficulty Breathing,Fever	2
320695_2	Difficulty Breathing,Fever	1
255165_5	Difficulty Breathing,Fever	2
310337_6	Difficulty Breathing,Fever	2
355283_27	Difficulty Breathing,Fever	4
159171_1	Difficulty Breathing,Fever	2
92089_11	Difficulty Breathing,Fever	3
92089_13	Difficulty Breathing,Fever	3
481173_21	Difficulty Breathing,Fever	3
411724_1	Difficulty Breathing,Fever	3
287960_3	Difficulty Breathing,Fever	3
2486_7	Difficulty Breathing,Fever	3
251116_7	Difficulty Breathing,Fever	3
46522_1	Difficulty Breathing,Fever	3
402919_6	Difficulty Breathing,Fever	3
224698_2	Difficulty Breathing,Fever	3
273683_31	Difficulty Breathing,Fever	3
48210_10	Difficulty Breathing,Fever	3
157558_33	Difficulty Breathing,Fever	3
65490_2	Difficulty Breathing,Fever	3
260187_17	Difficulty Breathing,Fever	3
298366_10	Difficulty Breathing,Fever	2
296137_14	Difficulty Breathing,Fever	3
354172_6	Difficulty Breathing,Fever	3
19740_1	Difficulty Breathing,Fever	3
236986_7	Difficulty Breathing,Fever	2
260187_31	Difficulty Breathing,Fever	3
201119_9	Difficulty Breathing,Fever	3
204812_10	Difficulty Breathing,Fever	3
204812_11	Difficulty Breathing,Fever	3
267733_3	Difficulty Breathing,Fever	2
82401_28	Difficulty Breathing,Fever	4
281521_7	Difficulty Breathing,Fever	3
209523_1	Difficulty Breathing,Fever	3
213044_9	Difficulty Breathing,Fever	3
217649_4	Difficulty Breathing,Fever	2
70300_2	Difficulty Breathing,Fever	4
158273_5	Difficulty Breathing,Fever	2
19964_13	Difficulty Breathing,Fever	2
191869_4	Difficulty Breathing,Fever	2
257408_3	Difficulty Breathing,Fever	2
351669_5	Difficulty Breathing,Fever	2
215715_1	Difficulty Breathing,Fever	4
144706_1	Difficulty Breathing,Fever	1
432396_1	Difficulty Breathing,Fever	1
142418_1	Difficulty Breathing,Fever	1
464627_3	Difficulty Breathing,Fever	1
373899_2	Difficulty Breathing,Fever	1
392237_1	Difficulty Breathing,Fever	1
141851_1	Difficulty Breathing,Fever	4
460485_1	Difficulty Breathing,Fever	1
458248_2	Difficulty Breathing,Fever	1
441279_3	Difficulty Breathing,Fever	1
153230_1	Difficulty Breathing,Fever	1
443806_4	Difficulty Breathing,Fever	1
156484_2	Difficulty Breathing,Fever	1
7027_5	Difficulty Breathing,Fever	1
26255_1	Difficulty Breathing,Fever	1
70557_1	Difficulty Breathing,Fever	1
40387_10	Difficulty Breathing,Fever	1
485161_1	Difficulty Breathing,Fever	1
152372_2	Difficulty Breathing,Fever	1
321444_4	Difficulty Breathing,Fever	1
318182_2	Difficulty Breathing,Fever	1
350874_1	Difficulty Breathing,Fever	1
147289_3	Difficulty Breathing,Fever	4
283140_2	Difficulty Breathing,Fever	4
33910_1	Difficulty Breathing,Fever	1
105558_5	Difficulty Breathing,Fever	1
240428_3	Difficulty Breathing,Fever	1
337931_2	Difficulty Breathing,Fever	1
112840_1	Difficulty Breathing,Fever	1
362399_3	Difficulty Breathing,Fever	1
497836_1	Difficulty Breathing,Fever	1
180928_3	Difficulty Breathing,Fever	1
206823_1	Difficulty Breathing,Fever	1
332883_8	Difficulty Breathing,Fever	1
391141_1	Difficulty Breathing,Fever	1
138971_3	Difficulty Breathing,Fever	4
228453_1	Difficulty Breathing,Fever	1
413747_3	Difficulty Breathing,Fever	1
92486_1	Difficulty Breathing,Fever	1
496587_4	Difficulty Breathing,Fever	4
230997_4	Difficulty Breathing,Fever	4
226701_1	Difficulty Breathing,Fever	1
340251_1	Difficulty Breathing,Fever	4
390663_11	Difficulty Breathing,Fever	1
249891_5	Difficulty Breathing,Fever	1
319527_1	Difficulty Breathing,Fever	1
126136_2	Difficulty Breathing,Fever	4
180707_1	Difficulty Breathing,Fever	1
413470_6	Difficulty Breathing,Fever	1
86154_5	Difficulty Breathing,Fever	1
396200_1	Difficulty Breathing,Fever	4
398933_1	Difficulty Breathing,Fever	1
285926_4	Difficulty Breathing,Fever	1
490847_1	Difficulty Breathing,Fever	1
135559_1	Difficulty Breathing,Fever	1
148118_1	Difficulty Breathing,Fever	4
219189_2	Difficulty Breathing,Fever	4
232195_9	Difficulty Breathing,Fever	1
352966_6	Difficulty Breathing,Fever	1
398984_2	Difficulty Breathing,Fever	1
206932_2	Difficulty Breathing,Fever	4
442646_2	Difficulty Breathing,Fever	1
63952_1	Difficulty Breathing,Fever	4
430596_1	Difficulty Breathing,Fever	1
331041_1	Difficulty Breathing,Fever	1
466697_3	Difficulty Breathing,Fever	1
389897_3	Difficulty Breathing,Fever	1
323303_4	Difficulty Breathing,Fever	1
332061_1	Difficulty Breathing,Fever	1
471416_2	Difficulty Breathing,Fever	1
291515_1	Difficulty Breathing,Fever	1
420470_1	Difficulty Breathing,Fever	1
403166_1	Difficulty Breathing,Fever	1
237377_1	Difficulty Breathing,Fever	4
14744_1	Difficulty Breathing,Fever	1
144706_4	Difficulty Breathing,Fever	1
37899_5	Difficulty Breathing,Fever	1
125680_8	Difficulty Breathing,Fever	1
429694_9	Difficulty Breathing,Fever	1
361308_1	Difficulty Breathing,Fever	1
133852_1	Difficulty Breathing,Fever	1
360672_4	Difficulty Breathing,Fever	1
390355_2	Difficulty Breathing,Fever	1
303385_3	Difficulty Breathing,Fever	4
255823_2	Difficulty Breathing,Fever	1
20017_3	Difficulty Breathing,Fever	1
361213_1	Difficulty Breathing,Fever	1
276618_1	Difficulty Breathing,Fever	2
390739_4	Difficulty Breathing,Fever	4
391570_6	Difficulty Breathing,Fever	1
362775_3	Difficulty Breathing,Fever	1
370958_2	Difficulty Breathing,Fever	4
434538_4	Difficulty Breathing,Fever	4
366422_2	Difficulty Breathing,Fever	1
428973_2	Difficulty Breathing,Fever	1
257137_2	Difficulty Breathing,Fever	1
98079_7	Difficulty Breathing,Fever	1
133087_5	Difficulty Breathing,Fever	4
133911_1	Difficulty Breathing,Fever	4
127855_2	Difficulty Breathing,Fever	4
132289_4	Difficulty Breathing,Fever	1
227428_4	Difficulty Breathing,Fever	4
122628_1	Difficulty Breathing,Fever	4
371187_6	Difficulty Breathing,Fever	1
132681_2	Difficulty Breathing,Fever	1
157685_3	Difficulty Breathing,Fever	1
441799_3	Difficulty Breathing,Fever	1
275482_1	Difficulty Breathing,Fever	1
350756_2	Difficulty Breathing,Fever	4
260584_1	Difficulty Breathing,Fever	1
108591_4	Difficulty Breathing,Fever	1
264074_3	Difficulty Breathing,Fever	1
10587_11	Difficulty Breathing,Fever	1
396223_1	Difficulty Breathing,Fever	1
366835_13	Difficulty Breathing,Fever	4
187753_5	Difficulty Breathing,Fever	4
178943_2	Difficulty Breathing,Fever	4
494843_3	Difficulty Breathing,Fever	4
16849_1	Difficulty Breathing,Fever	1
195707_1	Difficulty Breathing,Fever	1
136293_1	Difficulty Breathing,Fever	4
138971_7	Difficulty Breathing,Fever	1
380897_1	Difficulty Breathing,Fever	1
175322_2	Difficulty Breathing,Fever	4
435019_1	Difficulty Breathing,Fever	1
273288_2	Difficulty Breathing,Fever	1
182178_2	Difficulty Breathing,Fever	2
324554_10	Difficulty Breathing,Fever	4
141751_10	Difficulty Breathing,Fever	1
429589_2	Difficulty Breathing,Fever	1
347973_6	Difficulty Breathing,Fever	1
443850_3	Difficulty Breathing,Fever	1
355906_1	Difficulty Breathing,Fever	1
80584_1	Difficulty Breathing,Fever	1
82056_1	Difficulty Breathing,Fever	1
50479_2	Difficulty Breathing,Fever	1
16856_21	Difficulty Breathing,Fever	4
85245_2	Difficulty Breathing,Fever	4
262537_3	Difficulty Breathing,Fever	4
165030_1	Difficulty Breathing,Fever	4
292824_2	Difficulty Breathing,Fever	4
24934_1	Difficulty Breathing,Fever	4
372251_6	Difficulty Breathing,Fever	1
233331_1	Difficulty Breathing,Fever	1
351312_12	Difficulty Breathing,Fever	1
66832_1	Difficulty Breathing,Fever	1
417963_1	Difficulty Breathing,Fever	4
17691_5	Difficulty Breathing,Fever	1
312494_2	Difficulty Breathing,Fever	1
366300_3	Difficulty Breathing,Fever	1
355371_4	Difficulty Breathing,Fever	4
413085_7	Difficulty Breathing,Fever	4
305339_1	Difficulty Breathing,Fever	4
138976_4	Difficulty Breathing,Fever	4
303745_10	Difficulty Breathing,Fever	1
311156_16	Difficulty Breathing,Fever	1
65374_1	Difficulty Breathing,Fever	1
82158_2	Difficulty Breathing,Fever	1
87621_3	Difficulty Breathing,Fever	4
105773_3	Difficulty Breathing,Fever	1
46863_2	Difficulty Breathing,Fever	1
36497_3	Difficulty Breathing,Fever	4
20757_10	Difficulty Breathing,Fever	4
366529_1	Difficulty Breathing,Fever	1
341231_6	Difficulty Breathing,Fever	4
113981_10	Difficulty Breathing,Fever	4
139910_4	Difficulty Breathing,Fever	4
370915_4	Difficulty Breathing,Fever	1
81590_10	Difficulty Breathing,Fever	1
81587_4	Difficulty Breathing,Fever	1
433663_9	Difficulty Breathing,Fever	4
33208_10	Difficulty Breathing,Fever	4
497767_16	Difficulty Breathing,Fever	4
362578_3	Difficulty Breathing,Fever	1
333484_4	Difficulty Breathing,Fever	4
20483_4	Difficulty Breathing,Fever	1
402394_11	Difficulty Breathing,Fever	1
270711_6	Difficulty Breathing,Fever	1
386135_2	Difficulty Breathing,Fever	4
363462_1	Difficulty Breathing,Fever	1
241266_1	Difficulty Breathing,Fever	1
333095_1	Difficulty Breathing,Fever	1
131442_9	Difficulty Breathing,Fever	1
454378_3	Difficulty Breathing,Fever	1
301419_2	Difficulty Breathing,Fever	1
156334_4	Difficulty Breathing,Fever	1
45834_1	Difficulty Breathing,Fever	1
223777_1	Difficulty Breathing,Fever	1
253497_1	Difficulty Breathing,Fever	1
390339_4	Difficulty Breathing,Fever	1
63158_5	Difficulty Breathing,Fever	1
65944_3	Difficulty Breathing,Fever	4
364463_1	Difficulty Breathing,Fever	1
82589_2	Difficulty Breathing,Fever	1
363488_3	Difficulty Breathing,Fever	1
63693_2	Difficulty Breathing,Fever	1
83225_1	Difficulty Breathing,Fever	1
332605_10	Difficulty Breathing,Fever	1
154562_1	Difficulty Breathing,Fever	1
385514_1	Difficulty Breathing,Fever	4
395187_2	Difficulty Breathing,Fever	1
457187_8	Difficulty Breathing,Fever	1
143100_4	Difficulty Breathing,Fever	4
60091_1	Difficulty Breathing,Fever	4
197249_1	Difficulty Breathing,Fever	4
299670_1	Difficulty Breathing,Fever	4
393474_3	Difficulty Breathing,Fever	1
177008_3	Difficulty Breathing,Fever	4
253653_1	Difficulty Breathing,Fever	1
394385_3	Difficulty Breathing,Fever	1
66473_6	Difficulty Breathing,Fever	1
95803_6	Difficulty Breathing,Fever	4
228780_3	Difficulty Breathing,Fever	1
142033_4	Difficulty Breathing,Fever	1
206993_1	Difficulty Breathing,Fever	1
244498_5	Difficulty Breathing,Fever	1
330492_6	Difficulty Breathing,Fever	1
344987_2	Difficulty Breathing,Fever	1
68895_4	Difficulty Breathing,Fever	4
490677_13	Difficulty Breathing,Fever	1
462503_1	Difficulty Breathing,Fever	1
276059_4	Difficulty Breathing,Fever	4
434537_4	Difficulty Breathing,Fever	4
281567_2	Difficulty Breathing,Fever	4
167700_1	Difficulty Breathing,Fever	1
205244_1	Difficulty Breathing,Fever	2
376330_7	Difficulty Breathing,Fever	1
331239_1	Difficulty Breathing,Fever	1
113071_41	Difficulty Breathing,Fever	1
23680_2	Difficulty Breathing,Fever	1
13095_1	Difficulty Breathing,Fever	1
372679_2	Difficulty Breathing,Fever	1
54461_10	Difficulty Breathing,Fever	1
178536_1	Difficulty Breathing,Fever	1
349056_3	Difficulty Breathing,Fever	4
342046_5	Difficulty Breathing,Fever	1
120378_1	Difficulty Breathing,Fever	1
250175_3	Difficulty Breathing,Fever	4
239642_3	Difficulty Breathing,Fever	4
374972_1	Difficulty Breathing,Fever	2
38744_18	Difficulty Breathing,Fever	1
373338_1	Difficulty Breathing,Fever	4
232048_1	Difficulty Breathing,Fever	4
71386_2	Difficulty Breathing,Fever	4
428487_14	Difficulty Breathing,Fever	4
317885_1	Difficulty Breathing,Fever	4
88842_6	Difficulty Breathing,Fever	4
336495_3	Difficulty Breathing,Fever	4
222529_2	Difficulty Breathing,Fever	4
279078_2	Difficulty Breathing,Fever	4
171005_6	Difficulty Breathing,Fever	4
167893_1	Difficulty Breathing,Fever	4
181380_1	Difficulty Breathing,Fever	4
218602_4	Difficulty Breathing,Fever	4
4721_3	Difficulty Breathing,Fever	1
342714_3	Difficulty Breathing,Fever	4
223686_17	Difficulty Breathing,Fever	4
6226_1	Difficulty Breathing,Fever	4
15858_1	Difficulty Breathing,Fever	4
136353_1	Difficulty Breathing,Fever	4
198073_5	Difficulty Breathing,Fever	4
119839_9	Difficulty Breathing,Fever	4
180408_3	Difficulty Breathing,Fever	4
293536_1	Difficulty Breathing,Fever	4
73768_9	Difficulty Breathing,Fever	2
114511_3	Difficulty Breathing,Fever	4
314056_25	Difficulty Breathing,Fever	4
293732_7	Difficulty Breathing,Fever	4
471370_15	Difficulty Breathing,Fever	4
67132_4	Difficulty Breathing,Fever	4
233784_2	Difficulty Breathing,Fever	4
326115_14	Difficulty Breathing,Fever	4
97647_9	Difficulty Breathing,Fever	4
387814_2	Difficulty Breathing,Fever	4
164609_5	Difficulty Breathing,Fever	4
331059_4	Difficulty Breathing,Fever	4
314211_17	Difficulty Breathing,Fever	4
108150_2	Difficulty Breathing,Fever	4
183114_2	Difficulty Breathing,Fever	4
309056_5	Difficulty Breathing,Fever	4
119510_8	Difficulty Breathing,Fever	4
55851_19	Difficulty Breathing,Fever	4
168247_2	Difficulty Breathing,Fever	4
306483_1	Difficulty Breathing,Fever	4
76378_15	Difficulty Breathing,Fever	4
442736_9	Difficulty Breathing,Fever	4
170663_2	Difficulty Breathing,Fever	4
211747_1	Difficulty Breathing,Fever	4
446754_3	Difficulty Breathing,Fever	4
384171_1	Difficulty Breathing,Fever	4
357949_2	Difficulty Breathing,Fever	4
281957_1	Difficulty Breathing,Fever	4
382110_10	Difficulty Breathing,Fever	4
84279_1	Difficulty Breathing,Fever	4
80561_11	Difficulty Breathing,Fever	4
208947_1	Difficulty Breathing,Fever	4
279171_3	Difficulty Breathing,Fever	1
339226_4	Difficulty Breathing,Fever	4
246006_1	Difficulty Breathing,Fever	4
172373_1	Difficulty Breathing,Fever	4
228343_6	Difficulty Breathing,Fever	1
114637_16	Difficulty Breathing,Fever	4
233834_7	Difficulty Breathing,Fever	4
191647_1	Difficulty Breathing,Fever	4
364657_5	Difficulty Breathing,Fever	4
24559_7	Difficulty Breathing,Fever	4
13938_12	Difficulty Breathing,Fever	4
113539_1	Difficulty Breathing,Fever	4
152425_10	Difficulty Breathing,Fever	4
207349_2	Difficulty Breathing,Fever	4
356587_7	Difficulty Breathing,Fever	4
56898_14	Difficulty Breathing,Fever	4
308100_14	Difficulty Breathing,Fever	2
31941_6	Difficulty Breathing,Fever	1
70255_1	Difficulty Breathing,Fever	4
358781_2	Difficulty Breathing,Fever	4
351670_2	Difficulty Breathing,Fever	4
75158_2	Difficulty Breathing,Fever	4
95327_1	Difficulty Breathing,Fever	4
55851_24	Difficulty Breathing,Fever	4
184990_1	Difficulty Breathing,Fever	4
111992_16	Difficulty Breathing,Fever	4
273227_1	Difficulty Breathing,Fever	4
12296_7	Difficulty Breathing,Fever	4
38861_3	Difficulty Breathing,Fever	4
51992_10	Difficulty Breathing,Fever	4
47205_1	Difficulty Breathing,Fever	4
306193_10	Difficulty Breathing,Fever	4
25257_16	Difficulty Breathing,Fever	4
292166_3	Difficulty Breathing,Fever	4
240202_7	Difficulty Breathing,Fever	4
170676_8	Difficulty Breathing,Fever	4
379539_5	Difficulty Breathing,Fever	1
139909_4	Difficulty Breathing,Fever	4
193533_9	Difficulty Breathing,Fever	1
202659_2	Difficulty Breathing,Fever	4
113491_10	Difficulty Breathing,Fever	4
172379_1	Difficulty Breathing,Fever	2
42872_5	Difficulty Breathing,Fever	4
336963_1	Difficulty Breathing,Fever	4
78361_3	Difficulty Breathing,Fever	4
65335_3	Difficulty Breathing,Fever	4
206560_2	Difficulty Breathing,Fever	4
272596_1	Difficulty Breathing,Fever	4
272286_6	Difficulty Breathing,Fever	4
315932_6	Difficulty Breathing,Fever	4
211716_2	Difficulty Breathing,Fever	4
107221_8	Difficulty Breathing,Fever	4
222058_19	Difficulty Breathing,Fever	1
266031_1	Difficulty Breathing,Fever	4
281719_1	Difficulty Breathing,Fever	4
354763_3	Difficulty Breathing,Fever	4
53959_12	Difficulty Breathing,Fever	4
197592_5	Difficulty Breathing,Fever	4
87336_3	Difficulty Breathing,Fever	4
194682_3	Difficulty Breathing,Fever	1
138862_2	Difficulty Breathing,Fever	4
150445_2	Difficulty Breathing,Fever	4
298762_11	Difficulty Breathing,Fever	4
173554_1	Difficulty Breathing,Fever	4
2984_4	Difficulty Breathing,Fever	4
166421_4	Difficulty Breathing,Fever	4
125906_3	Difficulty Breathing,Fever	4
197600_2	Difficulty Breathing,Fever	4
179226_2	Difficulty Breathing,Fever	4
44015_1	Difficulty Breathing,Fever	4
267517_3	Difficulty Breathing,Fever	4
96915_2	Difficulty Breathing,Fever	4
298704_3	Difficulty Breathing,Fever	4
97856_1	Difficulty Breathing,Fever	4
254318_1	Difficulty Breathing,Fever	1
43390_4	Difficulty Breathing,Fever	4
21797_2	Difficulty Breathing,Fever	4
207836_2	Difficulty Breathing,Fever	4
216564_15	Difficulty Breathing,Fever	4
213818_3	Difficulty Breathing,Fever	4
134436_1	Difficulty Breathing,Fever	1
38457_2	Difficulty Breathing,Fever	4
61468_3	Difficulty Breathing,Fever	4
213837_3	Difficulty Breathing,Fever	4
78358_4	Difficulty Breathing,Fever	4
475863_14	Difficulty Breathing,Fever	4
99110_1	Difficulty Breathing,Fever	4
98891_3	Difficulty Breathing,Fever	4
188288_4	Difficulty Breathing,Fever	4
40494_3	Difficulty Breathing,Fever	4
166571_1	Difficulty Breathing,Fever	4
293091_1	Difficulty Breathing,Fever	4
315945_2	Difficulty Breathing,Fever	4
208116_2	Difficulty Breathing,Fever	4
176212_3	Difficulty Breathing,Fever	4
282878_10	Difficulty Breathing,Fever	4
46778_3	Difficulty Breathing,Fever	4
175370_4	Difficulty Breathing,Fever	4
1612_2	Difficulty Breathing,Fever	4
349886_3	Difficulty Breathing,Fever	4
153969_1	Difficulty Breathing,Fever	4
351025_4	Difficulty Breathing,Fever	4
139827_6	Difficulty Breathing,Fever	4
10749_9	Difficulty Breathing,Fever	4
85898_4	Difficulty Breathing,Fever	4
216368_11	Difficulty Breathing,Fever	4
206214_16	Difficulty Breathing,Fever	1
380679_7	Difficulty Breathing,Fever	4
273921_1	Difficulty Breathing,Fever	4
119709_7	Difficulty Breathing,Fever	4
273043_6	Difficulty Breathing,Fever	4
188036_1	Difficulty Breathing,Fever	4
328457_1	Difficulty Breathing,Fever	4
29586_5	Difficulty Breathing,Fever	4
191192_3	Difficulty Breathing,Fever	4
275144_3	Difficulty Breathing,Fever	4
276750_1	Difficulty Breathing,Fever	4
137724_11	Difficulty Breathing,Fever	4
102229_5	Difficulty Breathing,Fever	4
152952_6	Difficulty Breathing,Fever	4
456168_5	Difficulty Breathing,Fever	4
144051_1	Difficulty Breathing,Fever	4
235494_10	Difficulty Breathing,Fever	4
272551_5	Difficulty Breathing,Fever	4
147901_4	Difficulty Breathing,Fever	4
133592_8	Difficulty Breathing,Fever	4
89559_3	Difficulty Breathing,Fever	4
270349_1	Difficulty Breathing,Fever	4
33607_1	Difficulty Breathing,Fever	4
284655_7	Difficulty Breathing,Fever	4
97830_2	Difficulty Breathing,Fever	4
99823_3	Difficulty Breathing,Fever	4
271686_5	Difficulty Breathing,Fever	4
159841_3	Difficulty Breathing,Fever	4
235432_1	Difficulty Breathing,Fever	4
23752_3	Difficulty Breathing,Fever	4
56419_1	Difficulty Breathing,Fever	4
195414_2	Difficulty Breathing,Fever	4
244122_1	Difficulty Breathing,Fever	4
40733_6	Difficulty Breathing,Fever	1
47941_4	Difficulty Breathing,Fever	4
114201_1	Difficulty Breathing,Fever	4
108913_1	Difficulty Breathing,Fever	1
250084_4	Difficulty Breathing,Fever	4
155750_3	Difficulty Breathing,Fever	4
269952_1	Difficulty Breathing,Fever	4
55094_6	Difficulty Breathing,Fever	4
68484_3	Difficulty Breathing,Fever	1
217439_6	Difficulty Breathing,Fever	4
198366_1	Difficulty Breathing,Fever	4
7490_1	Difficulty Breathing,Fever	4
130563_2	Difficulty Breathing,Fever	4
286014_2	Difficulty Breathing,Fever	4
335519_1	Difficulty Breathing,Fever	4
132788_2	Difficulty Breathing,Fever	4
286100_1	Difficulty Breathing,Fever	4
51523_6	Difficulty Breathing,Fever	4
318262_5	Difficulty Breathing,Fever	4
57342_1	Difficulty Breathing,Fever	4
196343_1	Difficulty Breathing,Fever	4
27311_3	Difficulty Breathing,Fever	4
102369_5	Difficulty Breathing,Fever	4
325289_2	Difficulty Breathing,Fever	4
2931_1	Difficulty Breathing,Fever	4
250308_7	Difficulty Breathing,Fever	4
203799_1	Difficulty Breathing,Fever	4
180260_7	Difficulty Breathing,Fever	4
142279_1	Difficulty Breathing,Fever	4
332326_2	Difficulty Breathing,Fever	4
53203_2	Difficulty Breathing,Fever	4
200342_1	Difficulty Breathing,Fever	1
265650_7	Difficulty Breathing,Fever	4
228677_9	Difficulty Breathing,Fever	4
197050_15	Difficulty Breathing,Fever	4
237065_2	Difficulty Breathing,Fever	4
258279_1	Difficulty Breathing,Fever	4
113391_1	Difficulty Breathing,Fever	4
51236_5	Difficulty Breathing,Fever	4
9518_2	Difficulty Breathing,Fever	4
34622_2	Difficulty Breathing,Fever	4
329202_1	Difficulty Breathing,Fever	4
442176_1	Difficulty Breathing,Fever	1
473949_1	Difficulty Breathing,Fever	3
397655_2	Difficulty Breathing,Fever	1
325696_8	Difficulty Breathing,Fever	1
392048_3	Difficulty Breathing,Fever	1
181531_17	Difficulty Breathing,Fever	3
501180_3	Difficulty Breathing,Fever	3
359250_5	Difficulty Breathing,Fever	3
318894_3	Difficulty Breathing,Fever	2
33375_13	Difficulty Breathing,Fever	1
161373_2	Difficulty Breathing,Fever	3
33375_16	Difficulty Breathing,Fever	3
73813_3	Difficulty Breathing,Fever	1
422994_7	Difficulty Breathing,Fever	3
101620_1	Difficulty Breathing,Fever	2
104836_9	Difficulty Breathing,Fever	1
162627_2	Difficulty Breathing,Fever	3
13841_9	Difficulty Breathing,Fever	1
106040_5	Difficulty Breathing,Fever	2
106576_8	Difficulty Breathing,Fever	4
107217_1	Difficulty Breathing,Fever	2
77885_15	Difficulty Breathing,Fever	2
291682_1	Difficulty Breathing,Fever	1
442736_15	Difficulty Breathing,Fever	1
290118_1	Difficulty Breathing,Fever	2
108855_2	Difficulty Breathing,Fever	3
450612_1	Difficulty Breathing,Fever	2
360272_1	Difficulty Breathing,Fever	2
98976_1	Difficulty Breathing,Fever	2
406659_1	Difficulty Breathing,Fever	2
92295_1	Difficulty Breathing,Fever	2
300387_1	Difficulty Breathing,Fever	2
310180_1	Difficulty Breathing,Fever	2
134175_2	Difficulty Breathing,Fever	2
251426_1	Difficulty Breathing,Fever	2
146403_1	Difficulty Breathing,Fever	2
304592_1	Difficulty Breathing,Fever	2
164222_2	Difficulty Breathing,Fever	2
328740_1	Difficulty Breathing,Fever	2
38791_1	Difficulty Breathing,Fever	2
404140_1	Difficulty Breathing,Fever	1
371558_1	Difficulty Breathing,Fever	2
378123_1	Difficulty Breathing,Fever	2
430845_1	Difficulty Breathing,Fever	2
424844_1	Difficulty Breathing,Fever	2
349810_1	Difficulty Breathing,Fever	2
333671_1	Difficulty Breathing,Fever	2
285006_1	Difficulty Breathing,Fever	2
377357_2	Difficulty Breathing,Fever	2
301167_1	Difficulty Breathing,Fever	2
321152_2	Difficulty Breathing,Fever	1
321356_1	Difficulty Breathing,Fever	2
372290_1	Difficulty Breathing,Fever	2
225420_2	Difficulty Breathing,Fever	2
64630_1	Difficulty Breathing,Fever	1
342810_3	Difficulty Breathing,Fever	2
164700_1	Difficulty Breathing,Fever	1
445973_1	Difficulty Breathing,Fever	1
165408_1	Difficulty Breathing,Fever	2
17847_1	Difficulty Breathing,Fever	2
321139_1	Difficulty Breathing,Fever	1
104956_1	Difficulty Breathing,Fever	2
369143_1	Difficulty Breathing,Fever	1
310238_3	Difficulty Breathing,Fever	1
167257_1	Difficulty Breathing,Fever	2
368372_1	Difficulty Breathing,Fever	2
254697_1	Difficulty Breathing,Fever	1
259077_5	Difficulty Breathing,Fever	1
305373_1	Difficulty Breathing,Fever	1
472841_2	Difficulty Breathing,Fever	2
324536_1	Difficulty Breathing,Fever	2
403653_2	Difficulty Breathing,Fever	2
319591_2	Difficulty Breathing,Fever	2
96357_2	Difficulty Breathing,Fever	2
346152_1	Difficulty Breathing,Fever	2
347370_1	Difficulty Breathing,Fever	1
309696_1	Difficulty Breathing,Fever	2
223817_2	Difficulty Breathing,Fever	2
252527_2	Difficulty Breathing,Fever	1
103683_1	Difficulty Breathing,Fever	2
365321_1	Difficulty Breathing,Fever	2
372325_2	Difficulty Breathing,Fever	1
492282_2	Difficulty Breathing,Fever	2
495673_1	Difficulty Breathing,Fever	2
161964_1	Difficulty Breathing,Fever	1
494584_1	Difficulty Breathing,Fever	1
12468_1	Difficulty Breathing,Fever	2
114636_1	Difficulty Breathing,Fever	1
139915_1	Difficulty Breathing,Fever	1
360087_14	Difficulty Breathing,Fever	1
149049_4	Difficulty Breathing,Fever	2
215714_3	Difficulty Breathing,Fever	2
67911_1	Difficulty Breathing,Fever	2
357622_2	Difficulty Breathing,Fever	2
225420_4	Difficulty Breathing,Fever	2
381753_3	Difficulty Breathing,Fever	2
387201_1	Difficulty Breathing,Fever	2
448631_3	Difficulty Breathing,Fever	2
355257_3	Difficulty Breathing,Fever	2
158582_1	Difficulty Breathing,Fever	2
387679_1	Difficulty Breathing,Fever	2
303947_1	Difficulty Breathing,Fever	2
117214_4	Difficulty Breathing,Fever	1
90007_1	Difficulty Breathing,Fever	1
407647_10	Difficulty Breathing,Fever	4
411692_5	Difficulty Breathing,Fever	1
168616_1	Difficulty Breathing,Fever	2
48123_7	Difficulty Breathing,Fever	2
484164_1	Difficulty Breathing,Fever	1
168378_2	Difficulty Breathing,Fever	1
356004_1	Difficulty Breathing,Fever	1
345331_2	Difficulty Breathing,Fever	2
316949_1	Difficulty Breathing,Fever	2
472883_4	Difficulty Breathing,Fever	2
369100_1	Difficulty Breathing,Fever	2
133265_1	Difficulty Breathing,Fever	2
369422_1	Difficulty Breathing,Fever	2
472726_6	Difficulty Breathing,Fever	2
213266_1	Difficulty Breathing,Fever	2
346771_3	Difficulty Breathing,Fever	2
20056_2	Difficulty Breathing,Fever	2
425827_2	Difficulty Breathing,Fever	1
324707_1	Difficulty Breathing,Fever	2
5868_1	Difficulty Breathing,Fever	1
364757_3	Difficulty Breathing,Fever	2
342010_3	Difficulty Breathing,Fever	1
352610_2	Difficulty Breathing,Fever	2
243574_2	Difficulty Breathing,Fever	2
403742_4	Difficulty Breathing,Fever	2
13290_3	Difficulty Breathing,Fever	2
330242_6	Difficulty Breathing,Fever	1
346072_6	Difficulty Breathing,Fever	2
98849_1	Difficulty Breathing,Fever	2
370755_12	Difficulty Breathing,Fever	2
468636_4	Difficulty Breathing,Fever	2
409013_2	Difficulty Breathing,Fever	1
136515_1	Difficulty Breathing,Fever	2
150828_1	Difficulty Breathing,Fever	2
355395_1	Difficulty Breathing,Fever	2
309111_2	Difficulty Breathing,Fever	1
423891_4	Difficulty Breathing,Fever	2
363601_1	Difficulty Breathing,Fever	1
337601_1	Difficulty Breathing,Fever	2
130753_1	Difficulty Breathing,Fever	1
499747_1	Difficulty Breathing,Fever	1
328953_4	Difficulty Breathing,Fever	1
302075_1	Difficulty Breathing,Fever	2
31809_2	Difficulty Breathing,Fever	2
361838_1	Difficulty Breathing,Fever	1
399596_3	Difficulty Breathing,Fever	2
90670_2	Difficulty Breathing,Fever	1
133705_7	Difficulty Breathing,Fever	2
456668_6	Difficulty Breathing,Fever	1
326214_1	Difficulty Breathing,Fever	2
399450_1	Difficulty Breathing,Fever	1
470088_2	Difficulty Breathing,Fever	2
445220_4	Difficulty Breathing,Fever	2
32424_2	Difficulty Breathing,Fever	2
247451_1	Difficulty Breathing,Fever	1
189382_1	Difficulty Breathing,Fever	1
86095_2	Difficulty Breathing,Fever	1
100091_8	Difficulty Breathing,Fever	2
129706_6	Difficulty Breathing,Fever	2
365922_8	Difficulty Breathing,Fever	2
22679_1	Difficulty Breathing,Fever	2
334149_4	Difficulty Breathing,Fever	2
88445_1	Difficulty Breathing,Fever	2
198205_8	Difficulty Breathing,Fever	2
14557_1	Difficulty Breathing,Fever	2
217222_5	Difficulty Breathing,Fever	1
130752_2	Difficulty Breathing,Fever	1
208926_1	Difficulty Breathing,Fever	2
261511_4	Difficulty Breathing,Fever	2
143716_8	Difficulty Breathing,Fever	1
8845_4	Difficulty Breathing,Fever	2
450848_2	Difficulty Breathing,Fever	2
169129_2	Difficulty Breathing,Fever	2
141739_21	Difficulty Breathing,Fever	2
306202_3	Difficulty Breathing,Fever	2
460562_7	Difficulty Breathing,Fever	2
410400_1	Difficulty Breathing,Fever	1
391363_1	Difficulty Breathing,Fever	2
141900_3	Difficulty Breathing,Fever	2
246220_8	Difficulty Breathing,Fever	1
419308_7	Difficulty Breathing,Fever	2
201239_4	Difficulty Breathing,Fever	2
215339_2	Difficulty Breathing,Fever	1
434280_1	Difficulty Breathing,Fever	2
187403_3	Difficulty Breathing,Fever	1
489350_5	Difficulty Breathing,Fever	1
28612_1	Difficulty Breathing,Fever	1
436100_9	Difficulty Breathing,Fever	2
212391_1	Difficulty Breathing,Fever	1
49551_2	Difficulty Breathing,Fever	1
361826_7	Difficulty Breathing,Fever	2
259014_10	Difficulty Breathing,Fever	2
401702_1	Difficulty Breathing,Fever	2
207916_2	Difficulty Breathing,Fever	2
322942_1	Difficulty Breathing,Fever	2
129136_3	Difficulty Breathing,Fever	2
262044_2	Difficulty Breathing,Fever	2
236458_13	Difficulty Breathing,Fever	1
378451_4	Difficulty Breathing,Fever	2
161129_9	Difficulty Breathing,Fever	2
204066_1	Difficulty Breathing,Fever	2
245766_4	Difficulty Breathing,Fever	1
159461_3	Difficulty Breathing,Fever	2
175330_7	Difficulty Breathing,Fever	1
287954_2	Difficulty Breathing,Fever	1
6309_2	Difficulty Breathing,Fever	2
227141_6	Difficulty Breathing,Fever	2
215730_3	Difficulty Breathing,Fever	2
98055_3	Difficulty Breathing,Fever	1
112852_6	Difficulty Breathing,Fever	2
453308_11	Difficulty Breathing,Fever	2
329650_1	Difficulty Breathing,Fever	2
69333_18	Difficulty Breathing,Fever	2
124675_4	Difficulty Breathing,Fever	2
319539_2	Difficulty Breathing,Fever	1
337407_2	Difficulty Breathing,Fever	2
28598_3	Difficulty Breathing,Fever	2
113798_6	Difficulty Breathing,Fever	2
44683_6	Difficulty Breathing,Fever	1
274599_5	Difficulty Breathing,Fever	2
102044_1	Difficulty Breathing,Fever	2
158931_1	Difficulty Breathing,Fever	2
400747_15	Difficulty Breathing,Fever	2
126446_1	Difficulty Breathing,Fever	1
377707_2	Difficulty Breathing,Fever	2
43475_1	Difficulty Breathing,Fever	2
221663_1	Difficulty Breathing,Fever	2
78755_1	Difficulty Breathing,Fever	1
364136_2	Difficulty Breathing,Fever	2
225539_6	Difficulty Breathing,Fever	2
424695_2	Difficulty Breathing,Fever	2
168226_1	Difficulty Breathing,Fever	2
355374_5	Difficulty Breathing,Fever	2
20358_2	Difficulty Breathing,Fever	1
321263_2	Difficulty Breathing,Fever	2
149014_1	Difficulty Breathing,Fever	2
360004_5	Difficulty Breathing,Fever	2
93276_2	Difficulty Breathing,Fever	2
110886_2	Difficulty Breathing,Fever	1
291006_2	Difficulty Breathing,Fever	1
269301_9	Difficulty Breathing,Fever	2
259014_12	Difficulty Breathing,Fever	1
259633_2	Difficulty Breathing,Fever	2
190205_3	Difficulty Breathing,Fever	1
392048_12	Difficulty Breathing,Fever	1
59762_1	Difficulty Breathing,Fever	2
144917_2	Difficulty Breathing,Fever	1
432124_3	Difficulty Breathing,Fever	1
291057_2	Difficulty Breathing,Fever	1
164224_4	Difficulty Breathing,Fever	2
168955_1	Difficulty Breathing,Fever	1
73818_5	Difficulty Breathing,Fever	2
420774_1	Difficulty Breathing,Fever	2
346072_16	Difficulty Breathing,Fever	2
393767_2	Difficulty Breathing,Fever	1
161907_2	Difficulty Breathing,Fever	1
270978_13	Difficulty Breathing,Fever	1
314572_2	Difficulty Breathing,Fever	2
366794_1	Difficulty Breathing,Fever	1
228108_2	Difficulty Breathing,Fever	1
352335_3	Difficulty Breathing,Fever	1
300325_4	Difficulty Breathing,Fever	2
104837_11	Difficulty Breathing,Fever	2
7739_2	Difficulty Breathing,Fever	2
389166_4	Difficulty Breathing,Fever	2
226388_1	Difficulty Breathing,Fever	2
331874_1	Difficulty Breathing,Fever	1
110947_5	Difficulty Breathing,Fever	2
24345_1	Difficulty Breathing,Fever	1
77306_4	Difficulty Breathing,Fever	1
281771_2	Difficulty Breathing,Fever	1
347505_5	Difficulty Breathing,Fever	2
352331_3	Difficulty Breathing,Fever	1
24941_1	Difficulty Breathing,Fever	1
12561_9	Difficulty Breathing,Fever	2
364118_2	Difficulty Breathing,Fever	2
35297_22	Difficulty Breathing,Fever	2
42841_2	Difficulty Breathing,Fever	1
24936_7	Difficulty Breathing,Fever	1
244375_1	Difficulty Breathing,Fever	2
219120_1	Difficulty Breathing,Fever	2
382537_3	Difficulty Breathing,Fever	2
52168_4	Difficulty Breathing,Fever	2
89216_2	Difficulty Breathing,Fever	2
284051_1	Difficulty Breathing,Fever	2
401792_8	Difficulty Breathing,Fever	2
58051_1	Difficulty Breathing,Fever	2
119270_2	Difficulty Breathing,Fever	3
168914_1	Difficulty Breathing,Fever	1
100823_4	Difficulty Breathing,Fever	1
112852_10	Difficulty Breathing,Fever	2
387003_2	Difficulty Breathing,Fever	2
236672_1	Difficulty Breathing,Fever	2
381404_2	Difficulty Breathing,Fever	2
377742_1	Difficulty Breathing,Fever	2
253426_5	Difficulty Breathing,Fever	1
403242_13	Difficulty Breathing,Fever	2
410097_1	Difficulty Breathing,Fever	1
49359_2	Difficulty Breathing,Fever	1
70901_1	Difficulty Breathing,Fever	2
347292_3	Difficulty Breathing,Fever	1
245275_5	Difficulty Breathing,Fever	1
247019_1	Difficulty Breathing,Fever	1
257959_1	Difficulty Breathing,Fever	1
166338_17	Difficulty Breathing,Fever	3
247245_1	Difficulty Breathing,Fever	2
432209_1	Difficulty Breathing,Fever	1
352086_10	Difficulty Breathing,Fever	2
242602_4	Difficulty Breathing,Fever	1
239125_1	Difficulty Breathing,Fever	1
362325_3	Difficulty Breathing,Fever	2
157056_3	Difficulty Breathing,Fever	1
224777_3	Difficulty Breathing,Fever	2
396031_2	Difficulty Breathing,Fever	1
306424_3	Difficulty Breathing,Fever	1
157516_2	Difficulty Breathing,Fever	2
385430_13	Difficulty Breathing,Fever	2
321471_5	Difficulty Breathing,Fever	2
273581_5	Difficulty Breathing,Fever	2
228180_3	Difficulty Breathing,Fever	2
320952_1	Difficulty Breathing,Fever	2
254225_6	Difficulty Breathing,Fever	2
149918_5	Difficulty Breathing,Fever	2
358171_3	Difficulty Breathing,Fever	2
464505_6	Difficulty Breathing,Fever	2
16410_5	Difficulty Breathing,Fever	2
85977_3	Difficulty Breathing,Fever	2
466638_10	Difficulty Breathing,Fever	1
325242_3	Difficulty Breathing,Fever	2
96732_1	Difficulty Breathing,Fever	2
365784_3	Difficulty Breathing,Fever	2
56115_3	Difficulty Breathing,Fever	2
176878_1	Difficulty Breathing,Fever	2
345300_3	Difficulty Breathing,Fever	2
209801_3	Difficulty Breathing,Fever	2
106569_4	Difficulty Breathing,Fever	2
218577_4	Difficulty Breathing,Fever	2
418135_1	Difficulty Breathing,Fever	2
441762_6	Difficulty Breathing,Fever	2
32928_1	Difficulty Breathing,Fever	2
298591_9	Difficulty Breathing,Fever	2
96257_7	Difficulty Breathing,Fever	2
350457_13	Difficulty Breathing,Fever	2
283704_1	Difficulty Breathing,Fever	2
224007_3	Difficulty Breathing,Fever	2
391756_7	Difficulty Breathing,Fever	2
212361_16	Difficulty Breathing,Fever	2
278309_12	Difficulty Breathing,Fever	1
277317_7	Difficulty Breathing,Fever	1
49653_1	Difficulty Breathing,Fever	2
399957_1	Difficulty Breathing,Fever	1
363488_17	Difficulty Breathing,Fever	2
89082_2	Difficulty Breathing,Fever	2
315531_12	Difficulty Breathing,Fever	2
183253_21	Difficulty Breathing,Fever	2
306193_8	Difficulty Breathing,Fever	2
216407_7	Difficulty Breathing,Fever	2
367051_1	Difficulty Breathing,Fever	2
216726_4	Difficulty Breathing,Fever	2
228720_1	Difficulty Breathing,Fever	2
229794_15	Difficulty Breathing,Fever	2
335606_1	Difficulty Breathing,Fever	2
301995_1	Difficulty Breathing,Fever	2
251856_1	Difficulty Breathing,Fever	1
93488_2	Difficulty Breathing,Fever	2
22704_1	Difficulty Breathing,Fever	2
96528_1	Difficulty Breathing,Fever	1
224791_6	Difficulty Breathing,Fever	2
57082_2	Difficulty Breathing,Fever	2
302927_2	Difficulty Breathing,Fever	1
259077_28	Difficulty Breathing,Fever	2
338157_7	Difficulty Breathing,Fever	2
350247_1	Difficulty Breathing,Fever	2
135921_13	Difficulty Breathing,Fever	2
394081_3	Difficulty Breathing,Fever	2
334293_8	Difficulty Breathing,Fever	2
12519_8	Difficulty Breathing,Fever	2
202225_11	Difficulty Breathing,Fever	2
215755_1	Difficulty Breathing,Fever	2
253426_6	Difficulty Breathing,Fever	2
312594_20	Difficulty Breathing,Fever	2
158006_3	Difficulty Breathing,Fever	2
472470_37	Difficulty Breathing,Fever	1
349362_1	Difficulty Breathing,Fever	2
50117_2	Difficulty Breathing,Fever	2
392021_15	Difficulty Breathing,Fever	2
223933_6	Difficulty Breathing,Fever	2
11775_2	Difficulty Breathing,Fever	2
310544_3	Difficulty Breathing,Fever	2
221058_1	Difficulty Breathing,Fever	4
226747_2	Difficulty Breathing,Fever	2
182088_1	Difficulty Breathing,Fever	2
250886_7	Difficulty Breathing,Fever	2
210095_1	Difficulty Breathing,Fever	2
40284_4	Difficulty Breathing,Fever	2
172641_3	Difficulty Breathing,Fever	2
114748_1	Difficulty Breathing,Fever	2
39558_1	Difficulty Breathing,Fever	2
222554_1	Difficulty Breathing,Fever	2
5615_16	Difficulty Breathing,Fever	2
450910_5	Difficulty Breathing,Fever	2
379940_2	Difficulty Breathing,Fever	2
175400_1	Difficulty Breathing,Fever	2
170739_7	Difficulty Breathing,Fever	2
81917_3	Difficulty Breathing,Fever	2
323471_8	Difficulty Breathing,Fever	2
125350_2	Difficulty Breathing,Fever	2
285728_2	Difficulty Breathing,Fever	2
415569_5	Difficulty Breathing,Fever	2
220055_13	Difficulty Breathing,Fever	4
70878_15	Difficulty Breathing,Fever	2
268915_8	Difficulty Breathing,Fever	2
131295_7	Difficulty Breathing,Fever	2
489105_2	Difficulty Breathing,Fever	2
235338_2	Difficulty Breathing,Fever	2
315462_3	Difficulty Breathing,Fever	2
221609_2	Difficulty Breathing,Fever	2
320494_5	Difficulty Breathing,Fever	2
372243_3	Difficulty Breathing,Fever	2
311943_6	Difficulty Breathing,Fever	2
191403_3	Difficulty Breathing,Fever	2
295496_1	Difficulty Breathing,Fever	2
229956_1	Difficulty Breathing,Fever	2
131494_11	Difficulty Breathing,Fever	2
211134_4	Difficulty Breathing,Fever	2
232788_2	Difficulty Breathing,Fever	2
175991_5	Difficulty Breathing,Fever	2
122848_2	Difficulty Breathing,Fever	2
399267_4	Difficulty Breathing,Fever	2
421065_1	Difficulty Breathing,Fever	2
37810_6	Difficulty Breathing,Fever	2
411737_6	Difficulty Breathing,Fever	2
356586_2	Difficulty Breathing,Fever	2
74766_10	Difficulty Breathing,Fever	2
122661_2	Difficulty Breathing,Fever	2
371814_1	Difficulty Breathing,Fever	1
25445_2	Difficulty Breathing,Fever	2
208560_2	Difficulty Breathing,Fever	2
327747_5	Difficulty Breathing,Fever	2
45073_1	Difficulty Breathing,Fever	2
306524_6	Difficulty Breathing,Fever	2
257971_12	Difficulty Breathing,Fever	2
290279_6	Difficulty Breathing,Fever	2
126946_1	Difficulty Breathing,Fever	2
426758_6	Difficulty Breathing,Fever	2
98328_9	Difficulty Breathing,Fever	1
167971_8	Difficulty Breathing,Fever	2
943_18	Difficulty Breathing,Fever	2
50082_6	Difficulty Breathing,Fever	2
71476_2	Difficulty Breathing,Fever	2
52952_2	Difficulty Breathing,Fever	2
106929_4	Difficulty Breathing,Fever	2
352891_2	Difficulty Breathing,Fever	2
300850_1	Difficulty Breathing,Fever	2
121604_1	Difficulty Breathing,Fever	2
106576_7	Difficulty Breathing,Fever	2
135871_2	Difficulty Breathing,Fever	2
231755_6	Difficulty Breathing,Fever	2
66111_1	Difficulty Breathing,Fever	2
254890_11	Difficulty Breathing,Fever	2
13413_8	Difficulty Breathing,Fever	2
318729_2	Difficulty Breathing,Fever	2
87644_5	Difficulty Breathing,Fever	2
239286_1	Difficulty Breathing,Fever	2
91458_2	Difficulty Breathing,Fever	2
159268_3	Difficulty Breathing,Fever	2
255102_2	Difficulty Breathing,Fever	2
195042_7	Difficulty Breathing,Fever	2
55851_13	Difficulty Breathing,Fever	2
63597_9	Difficulty Breathing,Fever	2
238508_2	Difficulty Breathing,Fever	2
318660_7	Difficulty Breathing,Fever	2
282000_3	Difficulty Breathing,Fever	2
278787_4	Difficulty Breathing,Fever	2
215645_10	Difficulty Breathing,Fever	2
118993_2	Difficulty Breathing,Fever	2
322727_10	Difficulty Breathing,Fever	2
241617_4	Difficulty Breathing,Fever	2
95956_3	Difficulty Breathing,Fever	2
51193_2	Difficulty Breathing,Fever	2
30200_4	Difficulty Breathing,Fever	2
171005_5	Difficulty Breathing,Fever	2
198489_4	Difficulty Breathing,Fever	2
345933_3	Difficulty Breathing,Fever	2
399316_1	Difficulty Breathing,Fever	3
13864_4	Difficulty Breathing,Fever	2
270246_9	Difficulty Breathing,Fever	2
59923_3	Difficulty Breathing,Fever	2
330945_4	Difficulty Breathing,Fever	2
279912_1	Difficulty Breathing,Fever	2
251476_2	Difficulty Breathing,Fever	2
340588_10	Difficulty Breathing,Fever	2
170275_15	Difficulty Breathing,Fever	2
416019_11	Difficulty Breathing,Fever	2
92325_4	Difficulty Breathing,Fever	2
181428_4	Difficulty Breathing,Fever	2
164597_8	Difficulty Breathing,Fever	2
402256_2	Difficulty Breathing,Fever	2
124117_15	Difficulty Breathing,Fever	2
11247_13	Difficulty Breathing,Fever	2
273683_29	Difficulty Breathing,Fever	3
300262_4	Difficulty Breathing,Fever	2
16250_1	Difficulty Breathing,Fever	2
220111_4	Difficulty Breathing,Fever	2
335719_1	Difficulty Breathing,Fever	2
323585_2	Difficulty Breathing,Fever	2
356834_2	Difficulty Breathing,Fever	2
170303_16	Difficulty Breathing,Fever	2
187319_2	Difficulty Breathing,Fever	2
310773_2	Difficulty Breathing,Fever	2
396723_17	Difficulty Breathing,Fever	2
102197_19	Difficulty Breathing,Fever	2
33814_1	Difficulty Breathing,Fever	1
152669_4	Difficulty Breathing,Fever	2
126517_3	Difficulty Breathing,Fever	2
243012_11	Difficulty Breathing,Fever	2
362172_6	Difficulty Breathing,Fever	2
316138_4	Difficulty Breathing,Fever	2
263532_5	Difficulty Breathing,Fever	2
112937_3	Difficulty Breathing,Fever	2
66611_1	Difficulty Breathing,Fever	2
362449_1	Difficulty Breathing,Fever	2
272683_5	Difficulty Breathing,Fever	4
217045_7	Difficulty Breathing,Fever	2
148089_2	Difficulty Breathing,Fever	2
310610_9	Difficulty Breathing,Fever	2
495382_1	Difficulty Breathing,Fever	2
93057_2	Difficulty Breathing,Fever	2
214407_1	Difficulty Breathing,Fever	2
254925_3	Difficulty Breathing,Fever	2
325211_4	Difficulty Breathing,Fever	2
98079_16	Difficulty Breathing,Fever	1
386649_12	Difficulty Breathing,Fever	1
24572_3	Difficulty Breathing,Fever	2
250056_3	Difficulty Breathing,Fever	2
83742_2	Difficulty Breathing,Fever	4
285612_1	Difficulty Breathing,Fever	2
252715_7	Difficulty Breathing,Fever	2
155912_1	Difficulty Breathing,Fever	2
338934_17	Difficulty Breathing,Fever	2
384_4	Difficulty Breathing,Fever	2
135921_17	Difficulty Breathing,Fever	2
373157_1	Difficulty Breathing,Fever	2
81889_4	Difficulty Breathing,Fever	2
290279_11	Difficulty Breathing,Fever	2
138109_5	Difficulty Breathing,Fever	4
82682_3	Difficulty Breathing,Fever	2
364173_9	Difficulty Breathing,Fever	2
110062_7	Difficulty Breathing,Fever	2
292125_1	Difficulty Breathing,Fever	1
36089_19	Difficulty Breathing,Fever	2
226732_5	Difficulty Breathing,Fever	2
142678_1	Difficulty Breathing,Fever	2
42251_10	Difficulty Breathing,Fever	2
102274_2	Difficulty Breathing,Fever	2
53818_1	Difficulty Breathing,Fever	2
19643_16	Difficulty Breathing,Fever	2
245628_10	Difficulty Breathing,Fever	4
81412_5	Difficulty Breathing,Fever	2
339712_3	Difficulty Breathing,Fever	2
240442_28	Difficulty Breathing,Fever	2
365471_4	Difficulty Breathing,Fever	2
353967_1	Difficulty Breathing,Fever	2
156784_2	Difficulty Breathing,Fever	2
241430_5	Difficulty Breathing,Fever	2
107295_6	Difficulty Breathing,Fever	2
101293_10	Difficulty Breathing,Fever	4
190650_1	Difficulty Breathing,Fever	4
284705_3	Difficulty Breathing,Fever	2
111160_16	Difficulty Breathing,Fever	2
64417_2	Difficulty Breathing,Fever	2
212506_1	Difficulty Breathing,Fever	2
40446_4	Difficulty Breathing,Fever	2
109913_1	Difficulty Breathing,Fever	2
398143_6	Difficulty Breathing,Fever	4
58527_3	Difficulty Breathing,Fever	2
101908_4	Difficulty Breathing,Fever	2
9934_2	Difficulty Breathing,Fever	4
123998_13	Difficulty Breathing,Fever	4
418_7	Difficulty Breathing,Fever	2
307209_6	Difficulty Breathing,Fever	2
307194_1	Difficulty Breathing,Fever	2
335316_1	Difficulty Breathing,Fever	2
431320_16	Difficulty Breathing,Fever	4
23278_1	Difficulty Breathing,Fever	2
208955_2	Difficulty Breathing,Fever	2
414_3	Difficulty Breathing,Fever	2
493638_3	Difficulty Breathing,Fever	2
352543_3	Difficulty Breathing,Fever	2
60617_2	Difficulty Breathing,Fever	2
24370_10	Difficulty Breathing,Fever	2
104808_2	Difficulty Breathing,Fever	2
4148_5	Difficulty Breathing,Fever	2
97086_2	Difficulty Breathing,Fever	2
75903_9	Difficulty Breathing,Fever	2
324336_6	Difficulty Breathing,Fever	4
215421_2	Difficulty Breathing,Fever	4
65437_2	Difficulty Breathing,Fever	4
96852_1	Difficulty Breathing,Fever	2
89357_14	Difficulty Breathing,Fever	2
183116_4	Difficulty Breathing,Fever	1
298360_11	Difficulty Breathing,Fever	2
288566_2	Difficulty Breathing,Fever	2
92181_1	Difficulty Breathing,Fever	2
46635_7	Difficulty Breathing,Fever	2
33435_9	Difficulty Breathing,Fever	2
196501_1	Difficulty Breathing,Fever	2
299085_5	Difficulty Breathing,Fever	2
115319_1	Difficulty Breathing,Fever	2
325798_7	Difficulty Breathing,Fever	4
206685_1	Difficulty Breathing,Fever	2
186068_1	Difficulty Breathing,Fever	2
272305_1	Difficulty Breathing,Fever	2
112591_2	Difficulty Breathing,Fever	2
180038_1	Difficulty Breathing,Fever	2
284742_2	Difficulty Breathing,Fever	4
285238_6	Difficulty Breathing,Fever	2
400197_8	Difficulty Breathing,Fever	1
89788_30	Difficulty Breathing,Fever	2
258533_5	Difficulty Breathing,Fever	4
183151_3	Difficulty Breathing,Fever	4
214336_3	Difficulty Breathing,Fever	2
34334_7	Difficulty Breathing,Fever	4
115349_7	Difficulty Breathing,Fever	4
297536_10	Difficulty Breathing,Fever	2
265725_5	Difficulty Breathing,Fever	2
307764_2	Difficulty Breathing,Fever	2
287413_3	Difficulty Breathing,Fever	4
427669_14	Difficulty Breathing,Fever	4
412004_12	Difficulty Breathing,Fever	2
122088_1	Difficulty Breathing,Fever	2
108999_3	Difficulty Breathing,Fever	2
102341_1	Difficulty Breathing,Fever	2
295078_10	Difficulty Breathing,Fever	1
199629_24	Difficulty Breathing,Fever	2
165689_3	Difficulty Breathing,Fever	2
151388_3	Difficulty Breathing,Fever	2
272557_2	Difficulty Breathing,Fever	2
29847_13	Difficulty Breathing,Fever	2
201561_3	Difficulty Breathing,Fever	2
173109_2	Difficulty Breathing,Fever	2
215036_7	Difficulty Breathing,Fever	2
236287_1	Difficulty Breathing,Fever	2
378027_4	Difficulty Breathing,Fever	4
330859_1	Difficulty Breathing,Fever	2
10967_2	Difficulty Breathing,Fever	4
195246_1	Difficulty Breathing,Fever	2
181666_2	Difficulty Breathing,Fever	2
171787_2	Difficulty Breathing,Fever	2
325948_1	Difficulty Breathing,Fever	4
161686_3	Difficulty Breathing,Fever	4
256697_1	Difficulty Breathing,Fever	4
274898_5	Difficulty Breathing,Fever	4
25473_2	Difficulty Breathing,Fever	2
254042_1	Difficulty Breathing,Fever	1
64978_6	Difficulty Breathing,Fever	4
211360_1	Difficulty Breathing,Fever	4
131734_2	Difficulty Breathing,Fever	2
240642_2	Difficulty Breathing,Fever	2
311458_6	Difficulty Breathing,Fever	4
57015_1	Difficulty Breathing,Fever	2
181267_1	Difficulty Breathing,Fever	2
236289_1	Difficulty Breathing,Fever	2
146796_1	Difficulty Breathing,Fever	4
166946_4	Difficulty Breathing,Fever	4
337138_1	Difficulty Breathing,Fever	2
24622_2	Difficulty Breathing,Fever	2
190866_2	Difficulty Breathing,Fever	2
284137_2	Difficulty Breathing,Fever	4
35455_1	Difficulty Breathing,Fever	4
162552_1	Difficulty Breathing,Fever	2
89848_1	Difficulty Breathing,Fever	3
473949_3	Difficulty Breathing,Fever	3
436944_6	Difficulty Breathing,Fever	3
353024_10	Difficulty Breathing,Fever	3
448364_4	Difficulty Breathing,Fever	3
361174_5	Difficulty Breathing,Fever	3
259276_1	Difficulty Breathing,Fever	3
481173_14	Difficulty Breathing,Fever	3
363758_10	Difficulty Breathing,Fever	3
490503_8	Difficulty Breathing,Fever	3
401295_4	Difficulty Breathing,Fever	3
110084_7	Difficulty Breathing,Fever	3
435067_18	Difficulty Breathing,Fever	3
407381_4	Difficulty Breathing,Fever	3
342011_9	Difficulty Breathing,Fever	3
118434_4	Difficulty Breathing,Fever	3
363576_15	Difficulty Breathing,Fever	3
14782_1	Difficulty Breathing,Fever	3
310178_20	Difficulty Breathing,Fever	3
373532_7	Difficulty Breathing,Fever	3
346867_24	Difficulty Breathing,Fever	3
499822_36	Difficulty Breathing,Fever	3
392021_12	Difficulty Breathing,Fever	3
144131_7	Difficulty Breathing,Fever	3
60181_20	Difficulty Breathing,Fever	3
488338_15	Difficulty Breathing,Fever	3
60542_1	Difficulty Breathing,Fever	2
422251_7	Difficulty Breathing,Fever	3
66824_4	Difficulty Breathing,Fever	3
171271_1	Difficulty Breathing,Fever	3
257081_22	Difficulty Breathing,Fever	3
488338_20	Difficulty Breathing,Fever	3
294610_1	Difficulty Breathing,Fever	3
421032_19	Difficulty Breathing,Fever	3
109314_30	Difficulty Breathing,Fever	3
230332_31	Difficulty Breathing,Fever	3
412706_1	Difficulty Breathing,Fever	3
496621_12	Difficulty Breathing,Fever	3
271382_5	Difficulty Breathing,Fever	3
196310_1	Difficulty Breathing,Fever	3
215010_18	Difficulty Breathing,Fever	3
115460_10	Difficulty Breathing,Fever	3
419658_1	Difficulty Breathing,Fever	2
256441_1	Difficulty Breathing,Fever	2
6096_1	Difficulty Breathing,Fever	3
343630_1	Difficulty Breathing,Fever	2
194453_1	Difficulty Breathing,Fever	2
18792_1	Difficulty Breathing,Fever	2
336892_1	Difficulty Breathing,Fever	2
498158_1	Difficulty Breathing,Fever	2
467150_1	Difficulty Breathing,Fever	2
422877_1	Difficulty Breathing,Fever	2
374550_5	Difficulty Breathing,Fever	2
319795_1	Difficulty Breathing,Fever	2
91390_1	Difficulty Breathing,Fever	2
82439_1	Difficulty Breathing,Fever	1
72080_1	Difficulty Breathing,Fever	2
219567_1	Difficulty Breathing,Fever	2
192294_3	Difficulty Breathing,Fever	2
338723_2	Difficulty Breathing,Fever	2
360948_1	Difficulty Breathing,Fever	2
165938_13	Difficulty Breathing,Fever	3
22133_5	Difficulty Breathing,Fever	2
247131_2	Difficulty Breathing,Fever	2
492342_4	Difficulty Breathing,Fever	2
2442_2	Difficulty Breathing,Fever	1
464424_2	Difficulty Breathing,Fever	2
154068_2	Difficulty Breathing,Fever	2
116447_2	Difficulty Breathing,Fever	3
150352_1	Difficulty Breathing,Fever	2
200574_1	Difficulty Breathing,Fever	3
17644_1	Difficulty Breathing,Fever	3
131300_2	Difficulty Breathing,Fever	2
462190_1	Difficulty Breathing,Fever	2
329065_1	Difficulty Breathing,Fever	1
444468_2	Difficulty Breathing,Fever	2
271886_4	Difficulty Breathing,Fever	2
332595_2	Difficulty Breathing,Fever	3
204457_4	Difficulty Breathing,Fever	1
248874_2	Difficulty Breathing,Fever	3
109482_3	Difficulty Breathing,Fever	3
204753_4	Difficulty Breathing,Fever	2
61329_1	Difficulty Breathing,Fever	2
352340_1	Difficulty Breathing,Fever	3
110025_18	Difficulty Breathing,Fever	2
93289_6	Difficulty Breathing,Fever	3
392894_2	Difficulty Breathing,Fever	3
450828_8	Difficulty Breathing,Fever	2
363758_11	Difficulty Breathing,Fever	3
351587_1	Difficulty Breathing,Fever	3
399450_2	Difficulty Breathing,Fever	2
22506_5	Difficulty Breathing,Fever	3
288719_5	Difficulty Breathing,Fever	3
185148_5	Difficulty Breathing,Fever	3
357044_3	Difficulty Breathing,Fever	3
356129_5	Difficulty Breathing,Fever	2
338968_5	Difficulty Breathing,Fever	2
30646_4	Difficulty Breathing,Fever	3
253438_2	Difficulty Breathing,Fever	3
377613_2	Difficulty Breathing,Fever	3
459648_1	Difficulty Breathing,Fever	3
147095_2	Difficulty Breathing,Fever	3
126866_4	Difficulty Breathing,Fever	2
46823_4	Difficulty Breathing,Fever	1
394178_6	Difficulty Breathing,Fever	2
468152_8	Difficulty Breathing,Fever	2
235835_4	Difficulty Breathing,Fever	2
317069_5	Difficulty Breathing,Fever	3
36431_2	Difficulty Breathing,Fever	3
367437_15	Difficulty Breathing,Fever	2
416463_4	Difficulty Breathing,Fever	3
111160_11	Difficulty Breathing,Fever	3
23996_6	Difficulty Breathing,Fever	3
413644_2	Difficulty Breathing,Fever	2
57141_13	Difficulty Breathing,Fever	2
403653_4	Difficulty Breathing,Fever	3
33322_3	Difficulty Breathing,Fever	2
324927_3	Difficulty Breathing,Fever	3
40115_1	Difficulty Breathing,Fever	2
179385_2	Difficulty Breathing,Fever	2
299768_8	Difficulty Breathing,Fever	3
58506_8	Difficulty Breathing,Fever	2
167272_4	Difficulty Breathing,Fever	2
4212_10	Difficulty Breathing,Fever	3
280999_3	Difficulty Breathing,Fever	2
135405_14	Difficulty Breathing,Fever	2
155363_18	Difficulty Breathing,Fever	2
65335_1	Difficulty Breathing,Fever	2
222698_9	Difficulty Breathing,Fever	3
4337_3	Difficulty Breathing,Fever	2
419797_23	Difficulty Breathing,Fever	2
217629_5	Difficulty Breathing,Fever	2
285393_2	Difficulty Breathing,Fever	3
49045_3	Difficulty Breathing,Fever	3
390804_18	Difficulty Breathing,Fever	2
41582_3	Difficulty Breathing,Fever	2
95129_2	Difficulty Breathing,Fever	2
66568_6	Difficulty Breathing,Fever	3
196517_2	Difficulty Breathing,Fever	2
307536_5	Difficulty Breathing,Fever	2
186217_6	Difficulty Breathing,Fever	2
358285_65	Difficulty Breathing,Fever	3
236707_12	Difficulty Breathing,Fever	2
88751_4	Difficulty Breathing,Fever	2
185212_13	Difficulty Breathing,Fever	3
272583_1	Difficulty Breathing,Fever	2
344651_5	Difficulty Breathing,Fever	2
112586_11	Difficulty Breathing,Fever	3
194709_10	Difficulty Breathing,Fever	2
137613_2	Difficulty Breathing,Fever	2
213213_1	Difficulty Breathing,Fever	3
50328_6	Difficulty Breathing,Fever	2
103451_1	Difficulty Breathing,Fever	2
172856_3	Difficulty Breathing,Fever	3
21995_11	Difficulty Breathing,Fever	2
387_2	Difficulty Breathing,Fever	2
344639_1	Difficulty Breathing,Fever	2
329396_1	Difficulty Breathing,Fever	2
61529_1	Difficulty Breathing,Fever	2
351967_3	Difficulty Breathing,Fever	1
321120_1	Difficulty Breathing,Fever	1
394510_1	Difficulty Breathing,Fever	2
377790_3	Difficulty Breathing,Fever	2
66650_1	Difficulty Breathing,Fever	1
56876_8	Difficulty Breathing,Fever	2
334164_3	Difficulty Breathing,Fever	2
224087_5	Difficulty Breathing,Fever	2
121651_11	Difficulty Breathing,Fever	2
351679_1	Difficulty Breathing,Fever	2
327437_1	Difficulty Breathing,Fever	2
110031_7	Difficulty Breathing,Fever	3
71805_10	Difficulty Breathing,Fever	2
110757_1	Difficulty Breathing,Fever	3
352940_19	Difficulty Breathing,Fever	2
269037_4	Difficulty Breathing,Fever	2
180403_2	Difficulty Breathing,Fever	2
336055_1	Difficulty Breathing,Fever	3
43057_1	Difficulty Breathing,Fever	3
25874_1	Difficulty Breathing,Fever	3
317135_2	Difficulty Breathing,Fever	3
370073_8	Difficulty Breathing,Fever	3
69316_1	Difficulty Breathing,Fever	3
328185_7	Difficulty Breathing,Fever	3
11428_1	Difficulty Breathing,Fever	3
151071_2	Difficulty Breathing,Fever	3
341354_4	Difficulty Breathing,Fever	3
32940_1	Difficulty Breathing,Fever	3
122149_1	Difficulty Breathing,Fever	3
313319_1	Difficulty Breathing,Fever	3
304435_1	Difficulty Breathing,Fever	3
35604_1	Difficulty Breathing,Fever	3
352855_1	Difficulty Breathing,Fever	3
407647_17	Difficulty Breathing,Fever	3
319062_1	Difficulty Breathing,Fever	3
189159_1	Difficulty Breathing,Fever	3
229831_1	Difficulty Breathing,Fever	3
417961_1	Difficulty Breathing,Fever	3
178231_6	Difficulty Breathing,Fever	3
475896_2	Difficulty Breathing,Fever	3
77496_1	Difficulty Breathing,Fever	3
314314_7	Difficulty Breathing,Fever	3
45710_3	Difficulty Breathing,Fever	3
232471_3	Difficulty Breathing,Fever	3
292238_1	Difficulty Breathing,Fever	3
260187_7	Difficulty Breathing,Fever	3
342895_1	Difficulty Breathing,Fever	3
20939_1	Difficulty Breathing,Fever	3
178933_5	Difficulty Breathing,Fever	3
24579_2	Difficulty Breathing,Fever	2
154580_11	Difficulty Breathing,Fever	3
123576_1	Difficulty Breathing,Fever	3
121094_2	Difficulty Breathing,Fever	3
309035_4	Difficulty Breathing,Fever	3
377324_1	Difficulty Breathing,Fever	3
38224_3	Difficulty Breathing,Fever	3
115674_1	Difficulty Breathing,Fever	3
207471_1	Difficulty Breathing,Fever	3
141780_3	Difficulty Breathing,Fever	3
300745_5	Difficulty Breathing,Fever	3
287624_1	Difficulty Breathing,Fever	3
204488_2	Difficulty Breathing,Fever	3
396919_19	Difficulty Breathing,Fever	3
58435_1	Difficulty Breathing,Fever	3
307941_2	Difficulty Breathing,Fever	3
71465_9	Difficulty Breathing,Fever	3
117887_2	Difficulty Breathing,Fever	3
4335_3	Difficulty Breathing,Fever	3
143566_7	Difficulty Breathing,Fever	3
193619_1	Difficulty Breathing,Fever	3
201715_1	Difficulty Breathing,Fever	3
269477_4	Difficulty Breathing,Fever	3
195402_2	Difficulty Breathing,Fever	3
147031_3	Difficulty Breathing,Fever	3
268487_5	Difficulty Breathing,Fever	3
195812_1	Difficulty Breathing,Fever	3
259543_3	Difficulty Breathing,Fever	3
55068_4	Difficulty Breathing,Fever	3
83980_6	Difficulty Breathing,Fever	3
199371_1	Difficulty Breathing,Fever	3
167546_1	Difficulty Breathing,Fever	3
182310_1	Difficulty Breathing,Fever	3
255874_2	Difficulty Breathing,Fever	3
61016_1	Difficulty Breathing,Fever	3
371428_8	Difficulty Breathing,Fever	3
194002_1	Difficulty Breathing,Fever	3
337093_1	Difficulty Breathing,Fever	3
421913_1	Difficulty Breathing,Fever	2
126896_1	Difficulty Breathing,Fever	2
242206_1	Difficulty Breathing,Fever	2
150808_1	Difficulty Breathing,Fever	2
372612_1	Difficulty Breathing,Fever	2
235711_3	Difficulty Breathing,Fever	2
294778_1	Difficulty Breathing,Fever	2
58120_1	Difficulty Breathing,Fever	2
469_4	Difficulty Breathing,Fever	2
488408_2	Difficulty Breathing,Fever	2
222286_7	Difficulty Breathing,Fever	2
290601_1	Difficulty Breathing,Fever	2
104661_1	Difficulty Breathing,Fever	2
304292_3	Difficulty Breathing,Fever	2
271918_2	Difficulty Breathing,Fever	1
370073_9	Difficulty Breathing,Fever	2
96727_2	Difficulty Breathing,Fever	2
258193_1	Difficulty Breathing,Fever	3
461557_1	Difficulty Breathing,Fever	2
206812_3	Difficulty Breathing,Fever	1
412285_1	Difficulty Breathing,Fever	2
243613_1	Difficulty Breathing,Fever	2
3028_2	Difficulty Breathing,Fever	1
116452_5	Difficulty Breathing,Fever	2
158374_3	Difficulty Breathing,Fever	2
187193_2	Difficulty Breathing,Fever	2
40387_13	Difficulty Breathing,Fever	3
27619_1	Difficulty Breathing,Fever	2
275670_3	Difficulty Breathing,Fever	2
400735_1	Difficulty Breathing,Fever	2
335796_3	Difficulty Breathing,Fever	2
308285_7	Difficulty Breathing,Fever	2
313019_2	Difficulty Breathing,Fever	2
2784_5	Difficulty Breathing,Fever	2
359110_1	Difficulty Breathing,Fever	1
208903_2	Difficulty Breathing,Fever	1
104637_9	Difficulty Breathing,Fever	2
497767_12	Difficulty Breathing,Fever	2
147272_5	Difficulty Breathing,Fever	2
328690_2	Difficulty Breathing,Fever	2
350618_1	Difficulty Breathing,Fever	2
240442_6	Difficulty Breathing,Fever	2
2663_2	Difficulty Breathing,Fever	2
383267_1	Difficulty Breathing,Fever	2
209692_16	Difficulty Breathing,Fever	2
327277_1	Difficulty Breathing,Fever	2
90840_3	Difficulty Breathing,Fever	2
139164_5	Difficulty Breathing,Fever	2
256523_19	Difficulty Breathing,Fever	2
256938_3	Difficulty Breathing,Fever	2
197861_2	Difficulty Breathing,Fever	2
314913_20	Difficulty Breathing,Fever	2
185286_3	Difficulty Breathing,Fever	2
150153_6	Difficulty Breathing,Fever	2
401560_1	Difficulty Breathing,Fever	2
85840_1	Difficulty Breathing,Fever	2
118413_1	Difficulty Breathing,Fever	2
120154_2	Difficulty Breathing,Fever	2
140258_16	Difficulty Breathing,Fever	2
127776_1	Difficulty Breathing,Fever	3
378969_3	Difficulty Breathing,Fever	2
371083_4	Difficulty Breathing,Fever	2
324823_11	Difficulty Breathing,Fever	2
324406_3	Difficulty Breathing,Fever	2
396919_1	Difficulty Breathing,Fever	2
382265_5	Difficulty Breathing,Fever	2
402577_9	Difficulty Breathing,Fever	2
94763_4	Difficulty Breathing,Fever	2
213397_1	Difficulty Breathing,Fever	1
237563_1	Difficulty Breathing,Fever	2
397742_1	Difficulty Breathing,Fever	2
246397_2	Difficulty Breathing,Fever	2
461709_1	Difficulty Breathing,Fever	2
491534_1	Difficulty Breathing,Fever	2
310078_4	Difficulty Breathing,Fever	2
286394_2	Difficulty Breathing,Fever	2
244564_1	Difficulty Breathing,Fever	2
310865_3	Difficulty Breathing,Fever	2
420799_1	Difficulty Breathing,Fever	2
233485_14	Difficulty Breathing,Fever	2
18138_5	Difficulty Breathing,Fever	2
135869_2	Difficulty Breathing,Fever	3
489917_5	Difficulty Breathing,Fever	2
44683_12	Difficulty Breathing,Fever	2
310202_9	Difficulty Breathing,Fever	2
172146_2	Difficulty Breathing,Fever	2
390933_2	Difficulty Breathing,Fever	2
362679_3	Difficulty Breathing,Fever	2
417948_3	Difficulty Breathing,Fever	2
303060_4	Difficulty Breathing,Fever	2
340846_2	Difficulty Breathing,Fever	2
212539_4	Difficulty Breathing,Fever	2
84668_4	Difficulty Breathing,Fever	3
405498_10	Difficulty Breathing,Fever	2
227301_6	Difficulty Breathing,Fever	2
349549_3	Difficulty Breathing,Fever	2
319424_3	Difficulty Breathing,Fever	2
373428_5	Difficulty Breathing,Fever	2
272701_8	Difficulty Breathing,Fever	2
294744_2	Difficulty Breathing,Fever	2
140472_2	Difficulty Breathing,Fever	2
149252_23	Difficulty Breathing,Fever	2
303362_1	Difficulty Breathing,Fever	2
5616_2	Difficulty Breathing,Fever	2
14267_1	Difficulty Breathing,Fever	2
377562_2	Difficulty Breathing,Fever	2
397746_2	Difficulty Breathing,Fever	2
312911_3	Difficulty Breathing,Fever	2
62056_5	Difficulty Breathing,Fever	2
248108_5	Difficulty Breathing,Fever	2
177789_5	Difficulty Breathing,Fever	2
247354_6	Difficulty Breathing,Fever	2
250771_1	Difficulty Breathing,Fever	2
401500_1	Difficulty Breathing,Fever	2
391520_2	Difficulty Breathing,Fever	2
337065_12	Difficulty Breathing,Fever	2
89926_1	Difficulty Breathing,Fever	2
369015_5	Difficulty Breathing,Fever	3
45834_6	Difficulty Breathing,Fever	2
327159_1	Difficulty Breathing,Fever	2
349540_3	Difficulty Breathing,Fever	2
420529_2	Difficulty Breathing,Fever	2
279026_2	Difficulty Breathing,Fever	2
476739_1	Difficulty Breathing,Fever	2
265337_3	Difficulty Breathing,Fever	2
282047_22	Difficulty Breathing,Fever	3
21227_4	Difficulty Breathing,Fever	2
135767_9	Difficulty Breathing,Fever	2
218753_1	Difficulty Breathing,Fever	2
8749_2	Difficulty Breathing,Fever	2
369881_3	Difficulty Breathing,Fever	2
410939_4	Difficulty Breathing,Fever	2
69995_3	Difficulty Breathing,Fever	2
115709_24	Difficulty Breathing,Fever	2
232475_6	Difficulty Breathing,Fever	2
237635_1	Difficulty Breathing,Fever	2
299292_1	Difficulty Breathing,Fever	2
346866_4	Difficulty Breathing,Fever	2
354141_2	Difficulty Breathing,Fever	2
14690_1	Difficulty Breathing,Fever	2
233229_7	Difficulty Breathing,Fever	2
217399_3	Difficulty Breathing,Fever	2
7342_6	Difficulty Breathing,Fever	2
452543_2	Difficulty Breathing,Fever	2
200466_1	Difficulty Breathing,Fever	2
331780_1	Difficulty Breathing,Fever	2
29652_1	Difficulty Breathing,Fever	2
86008_1	Difficulty Breathing,Fever	2
228949_3	Difficulty Breathing,Fever	2
361646_1	Difficulty Breathing,Fever	2
22506_10	Difficulty Breathing,Fever	2
99720_2	Difficulty Breathing,Fever	2
366012_23	Difficulty Breathing,Fever	2
399146_4	Difficulty Breathing,Fever	2
165559_2	Difficulty Breathing,Fever	2
360469_1	Difficulty Breathing,Fever	2
9762_4	Difficulty Breathing,Fever	2
321462_18	Difficulty Breathing,Fever	2
384730_5	Difficulty Breathing,Fever	2
103090_1	Difficulty Breathing,Fever	2
400701_4	Difficulty Breathing,Fever	2
377537_8	Difficulty Breathing,Fever	2
118603_2	Difficulty Breathing,Fever	2
93004_1	Difficulty Breathing,Fever	2
191116_4	Difficulty Breathing,Fever	2
157879_7	Difficulty Breathing,Fever	2
112700_1	Difficulty Breathing,Fever	2
307579_9	Difficulty Breathing,Fever	2
331715_3	Difficulty Breathing,Fever	2
100935_5	Difficulty Breathing,Fever	2
321931_1	Difficulty Breathing,Fever	2
254554_9	Difficulty Breathing,Fever	2
186986_2	Difficulty Breathing,Fever	2
127928_1	Difficulty Breathing,Fever	2
99978_1	Difficulty Breathing,Fever	2
248743_2	Difficulty Breathing,Fever	2
73441_1	Difficulty Breathing,Fever	2
357698_9	Difficulty Breathing,Fever	3
317886_4	Difficulty Breathing,Fever	2
103506_1	Difficulty Breathing,Fever	2
239684_2	Difficulty Breathing,Fever	2
239476_3	Difficulty Breathing,Fever	2
475145_5	Difficulty Breathing,Fever	2
179128_9	Difficulty Breathing,Fever	2
256360_1	Difficulty Breathing,Fever	2
241220_3	Difficulty Breathing,Fever	2
227608_4	Difficulty Breathing,Fever	2
191116_9	Difficulty Breathing,Fever	2
294528_1	Difficulty Breathing,Fever	2
124331_2	Difficulty Breathing,Fever	2
124044_5	Difficulty Breathing,Fever	2
284539_2	Difficulty Breathing,Fever	2
286182_1	Difficulty Breathing,Fever	2
86403_1	Difficulty Breathing,Fever	2
239019_4	Difficulty Breathing,Fever	2
207752_11	Difficulty Breathing,Fever	2
27698_8	Difficulty Breathing,Fever	2
81270_2	Difficulty Breathing,Fever	2
250055_2	Difficulty Breathing,Fever	2
352926_7	Difficulty Breathing,Fever	2
357760_10	Difficulty Breathing,Fever	2
228283_3	Difficulty Breathing,Fever	2
218709_4	Difficulty Breathing,Fever	2
312594_21	Difficulty Breathing,Fever	2
180465_2	Difficulty Breathing,Fever	2
284292_1	Difficulty Breathing,Fever	2
358295_3	Difficulty Breathing,Fever	2
353783_7	Difficulty Breathing,Fever	2
337328_2	Difficulty Breathing,Fever	2
90263_2	Difficulty Breathing,Fever	2
360948_10	Difficulty Breathing,Fever	2
152451_2	Difficulty Breathing,Fever	2
231229_2	Difficulty Breathing,Fever	2
150627_2	Difficulty Breathing,Fever	2
347695_3	Difficulty Breathing,Fever	2
247061_2	Difficulty Breathing,Fever	2
366236_4	Difficulty Breathing,Fever	2
99410_9	Difficulty Breathing,Fever	2
220519_3	Difficulty Breathing,Fever	2
328549_3	Difficulty Breathing,Fever	2
313073_3	Difficulty Breathing,Fever	2
110923_9	Difficulty Breathing,Fever	2
22969_5	Difficulty Breathing,Fever	2
177272_1	Difficulty Breathing,Fever	2
182103_6	Difficulty Breathing,Fever	2
300750_2	Difficulty Breathing,Fever	2
377831_2	Difficulty Breathing,Fever	2
79529_1	Difficulty Breathing,Fever	2
382976_4	Difficulty Breathing,Fever	2
253958_1	Difficulty Breathing,Fever	2
395314_6	Difficulty Breathing,Fever	2
299934_1	Difficulty Breathing,Fever	2
61429_5	Difficulty Breathing,Fever	2
152426_6	Difficulty Breathing,Fever	2
95541_6	Difficulty Breathing,Fever	2
110732_4	Difficulty Breathing,Fever	2
251439_9	Difficulty Breathing,Fever	2
304054_9	Difficulty Breathing,Fever	2
385946_4	Difficulty Breathing,Fever	2
269029_1	Difficulty Breathing,Fever	2
68828_5	Difficulty Breathing,Fever	2
116107_1	Difficulty Breathing,Fever	2
75023_4	Difficulty Breathing,Fever	2
352566_4	Difficulty Breathing,Fever	2
332107_16	Difficulty Breathing,Fever	2
117153_1	Difficulty Breathing,Fever	2
251577_11	Difficulty Breathing,Fever	2
234462_8	Difficulty Breathing,Fever	2
214621_7	Difficulty Breathing,Fever	2
299196_6	Difficulty Breathing,Fever	2
263971_3	Difficulty Breathing,Fever	2
92049_1	Difficulty Breathing,Fever	2
136350_5	Difficulty Breathing,Fever	2
171935_7	Difficulty Breathing,Fever	2
175498_5	Difficulty Breathing,Fever	2
108497_2	Difficulty Breathing,Fever	2
351722_2	Difficulty Breathing,Fever	2
71162_1	Difficulty Breathing,Fever	2
247356_6	Difficulty Breathing,Fever	2
232763_4	Difficulty Breathing,Fever	2
303105_5	Difficulty Breathing,Fever	2
92825_1	Difficulty Breathing,Fever	2
140923_8	Difficulty Breathing,Fever	2
193449_4	Difficulty Breathing,Fever	2
208009_1	Difficulty Breathing,Fever	2
192341_3	Difficulty Breathing,Fever	2
376827_3	Difficulty Breathing,Fever	2
315889_1	Difficulty Breathing,Fever	2
285739_15	Difficulty Breathing,Fever	2
372809_1	Difficulty Breathing,Fever	3
251747_1	Difficulty Breathing,Fever	2
261046_2	Difficulty Breathing,Fever	2
85320_6	Difficulty Breathing,Fever	2
1166_2	Difficulty Breathing,Fever	2
34047_1	Difficulty Breathing,Fever	2
286386_3	Difficulty Breathing,Fever	2
271669_2	Difficulty Breathing,Fever	2
207979_3	Difficulty Breathing,Fever	2
132767_1	Difficulty Breathing,Fever	2
133641_1	Difficulty Breathing,Fever	2
49221_3	Difficulty Breathing,Fever	2
276356_7	Difficulty Breathing,Fever	2
81369_4	Difficulty Breathing,Fever	2
321711_1	Difficulty Breathing,Fever	2
189126_6	Difficulty Breathing,Fever	2
167865_2	Difficulty Breathing,Fever	2
111689_3	Difficulty Breathing,Fever	2
38440_6	Difficulty Breathing,Fever	2
197582_1	Difficulty Breathing,Fever	2
307536_6	Difficulty Breathing,Fever	2
192244_1	Difficulty Breathing,Fever	3
2590_2	Difficulty Breathing,Fever	2
106929_9	Difficulty Breathing,Fever	3
132627_1	Difficulty Breathing,Fever	2
18085_2	Difficulty Breathing,Fever	2
365458_4	Difficulty Breathing,Fever	2
79181_1	Difficulty Breathing,Fever	2
255222_2	Difficulty Breathing,Fever	2
125170_2	Difficulty Breathing,Fever	3
229387_1	Difficulty Breathing,Fever	2
82538_8	Difficulty Breathing,Fever	2
341948_7	Difficulty Breathing,Fever	2
126648_1	Difficulty Breathing,Fever	2
18845_7	Difficulty Breathing,Fever	2
295548_3	Difficulty Breathing,Fever	2
185943_1	Difficulty Breathing,Fever	2
111689_6	Difficulty Breathing,Fever	2
87878_3	Difficulty Breathing,Fever	2
102395_1	Difficulty Breathing,Fever	2
209905_4	Difficulty Breathing,Fever	2
74323_13	Difficulty Breathing,Fever	2
226145_1	Difficulty Breathing,Fever	2
170127_1	Difficulty Breathing,Fever	2
169298_1	Difficulty Breathing,Fever	2
383205_10	Difficulty Breathing,Fever	2
212123_7	Difficulty Breathing,Fever	2
415206_1	Difficulty Breathing,Fever	2
272315_3	Difficulty Breathing,Fever	2
64963_1	Difficulty Breathing,Fever	2
1126_1	Difficulty Breathing,Fever	2
392642_9	Difficulty Breathing,Fever	2
261409_2	Difficulty Breathing,Fever	2
380678_2	Difficulty Breathing,Fever	2
277586_1	Difficulty Breathing,Fever	2
236312_1	Difficulty Breathing,Fever	2
360809_5	Difficulty Breathing,Fever	2
95340_5	Difficulty Breathing,Fever	2
49732_2	Difficulty Breathing,Fever	2
269666_5	Difficulty Breathing,Fever	2
262139_10	Difficulty Breathing,Fever	2
18021_2	Difficulty Breathing,Fever	2
170681_2	Difficulty Breathing,Fever	2
181631_2	Difficulty Breathing,Fever	2
436133_6	Difficulty Breathing,Fever	2
151279_1	Difficulty Breathing,Fever	2
333173_1	Difficulty Breathing,Fever	2
94558_7	Difficulty Breathing,Fever	2
15815_4	Difficulty Breathing,Fever	2
145885_1	Difficulty Breathing,Fever	2
240570_2	Difficulty Breathing,Fever	2
208129_8	Difficulty Breathing,Fever	2
34532_2	Difficulty Breathing,Fever	2
234539_3	Difficulty Breathing,Fever	2
33575_1	Difficulty Breathing,Fever	2
273974_2	Difficulty Breathing,Fever	2
109891_2	Difficulty Breathing,Fever	2
107063_7	Difficulty Breathing,Fever	2
69105_18	Difficulty Breathing,Fever	2
231143_1	Difficulty Breathing,Fever	2
178312_1	Difficulty Breathing,Fever	2
161488_1	Difficulty Breathing,Fever	2
61418_2	Difficulty Breathing,Fever	2
164375_1	Difficulty Breathing,Fever	2
7122_8	Difficulty Breathing,Fever	2
259189_2	Difficulty Breathing,Fever	2
260103_1	Difficulty Breathing,Fever	2
110696_11	Difficulty Breathing,Fever	2
249749_6	Difficulty Breathing,Fever	2
85166_1	Difficulty Breathing,Fever	2
62606_1	Difficulty Breathing,Fever	2
381475_12	Difficulty Breathing,Fever	3
281478_3	Difficulty Breathing,Fever	2
243180_1	Difficulty Breathing,Fever	3
268487_11	Difficulty Breathing,Fever	3
166100_1	Difficulty Breathing,Fever	3
158105_4	Difficulty Breathing,Fever	3
161663_1	Difficulty Breathing,Fever	3
256487_2	Difficulty Breathing,Fever	3
180370_1	Difficulty Breathing,Fever	3
162313_1	Difficulty Breathing,Fever	3
328461_4	Difficulty Breathing,Fever	2
137457_1	Difficulty Breathing,Fever	2
175602_1	Difficulty Breathing,Fever	2
328396_2	Difficulty Breathing,Fever	2
209509_1	Difficulty Breathing,Fever	2
22915_3	Difficulty Breathing,Fever	2
302987_4	Difficulty Breathing,Fever	2
275728_6	Difficulty Breathing,Fever	3
2867_6	Difficulty Breathing,Fever	2
213207_2	Difficulty Breathing,Fever	2
256143_5	Difficulty Breathing,Fever	2
242345_1	Difficulty Breathing,Fever	2
332521_16	Difficulty Breathing,Fever	2
145902_1	Difficulty Breathing,Fever	2
260000_1	Difficulty Breathing,Fever	2
429493_5	Difficulty Breathing,Fever	2
401681_6	Difficulty Breathing,Fever	2
178330_1	Difficulty Breathing,Fever	2
321845_8	Difficulty Breathing,Fever	2
212470_1	Difficulty Breathing,Fever	2
19818_3	Difficulty Breathing,Fever	2
236260_4	Difficulty Breathing,Fever	2
271744_10	Difficulty Breathing,Fever	2
75038_8	Difficulty Breathing,Fever	2
24589_2	Difficulty Breathing,Fever	2
4845_4	Difficulty Breathing,Fever	2
70330_3	Difficulty Breathing,Fever	2
25571_9	Difficulty Breathing,Fever	3
107892_3	Difficulty Breathing,Fever	3
167640_2	Difficulty Breathing,Fever	2
236276_3	Difficulty Breathing,Fever	2
103264_3	Difficulty Breathing,Fever	2
23896_2	Difficulty Breathing,Fever	3
273912_3	Difficulty Breathing,Fever	2
114362_9	Difficulty Breathing,Fever	2
329941_8	Difficulty Breathing,Fever	2
285187_1	Difficulty Breathing,Fever	2
123066_2	Difficulty Breathing,Fever	2
304051_2	Difficulty Breathing,Fever	2
350495_16	Difficulty Breathing,Fever	2
172709_9	Difficulty Breathing,Fever	2
225409_1	Difficulty Breathing,Fever	2
182403_2	Difficulty Breathing,Fever	2
97884_1	Difficulty Breathing,Fever	2
293914_1	Difficulty Breathing,Fever	2
371535_14	Difficulty Breathing,Fever	2
257508_3	Difficulty Breathing,Fever	2
358501_7	Difficulty Breathing,Fever	2
129601_2	Difficulty Breathing,Fever	2
234124_5	Difficulty Breathing,Fever	2
87905_3	Difficulty Breathing,Fever	2
331258_14	Difficulty Breathing,Fever	2
64579_14	Difficulty Breathing,Fever	2
193266_1	Difficulty Breathing,Fever	2
205314_1	Difficulty Breathing,Fever	2
20649_1	Difficulty Breathing,Fever	2
219028_6	Difficulty Breathing,Fever	2
276939_1	Difficulty Breathing,Fever	2
213470_8	Difficulty Breathing,Fever	2
393476_3	Difficulty Breathing,Fever	2
224243_4	Difficulty Breathing,Fever	2
185698_1	Difficulty Breathing,Fever	1
14768_1	Difficulty Breathing,Fever	1
2827_3	Difficulty Breathing,Fever	1
383076_1	Difficulty Breathing,Fever	1
139910_1	Difficulty Breathing,Fever	1
227880_3	Difficulty Breathing,Fever	1
243979_3	Difficulty Breathing,Fever	1
399215_1	Difficulty Breathing,Fever	1
226625_1	Difficulty Breathing,Fever	1
368179_13	Difficulty Breathing,Fever	1
342874_1	Difficulty Breathing,Fever	1
40227_9	Difficulty Breathing,Fever	1
88814_1	Difficulty Breathing,Fever	1
497836_2	Difficulty Breathing,Fever	1
392700_1	Difficulty Breathing,Fever	1
309319_4	Difficulty Breathing,Fever	1
311005_13	Difficulty Breathing,Fever	1
72504_1	Difficulty Breathing,Fever	1
341231_9	Difficulty Breathing,Fever	1
123389_7	Difficulty Breathing,Fever	1
353363_1	Difficulty Breathing,Fever	1
320039_1	Difficulty Breathing,Fever	1
362475_1	Difficulty Breathing,Fever	3
279467_1	Difficulty Breathing,Fever	3
418055_1	Difficulty Breathing,Fever	2
477534_1	Difficulty Breathing,Fever	2
179010_1	Difficulty Breathing,Fever	3
479572_1	Difficulty Breathing,Fever	3
952_1	Difficulty Breathing,Fever	3
380598_1	Difficulty Breathing,Fever	2
219114_2	Difficulty Breathing,Fever	2
312021_1	Difficulty Breathing,Fever	2
149046_1	Difficulty Breathing,Fever	2
331864_1	Difficulty Breathing,Fever	2
423117_1	Difficulty Breathing,Fever	2
340821_1	Difficulty Breathing,Fever	2
105556_2	Difficulty Breathing,Fever	2
474881_1	Difficulty Breathing,Fever	2
458842_1	Difficulty Breathing,Fever	2
286904_3	Difficulty Breathing,Fever	2
364508_3	Difficulty Breathing,Fever	1
7897_1	Difficulty Breathing,Fever	3
279424_1	Difficulty Breathing,Fever	3
234397_10	Difficulty Breathing,Fever	3
140056_2	Difficulty Breathing,Fever	2
305436_4	Difficulty Breathing,Fever	2
323119_3	Difficulty Breathing,Fever	2
101064_8	Difficulty Breathing,Fever	2
424353_1	Difficulty Breathing,Fever	2
83195_2	Difficulty Breathing,Fever	3
219217_2	Difficulty Breathing,Fever	2
93993_5	Difficulty Breathing,Fever	2
457159_1	Difficulty Breathing,Fever	3
300558_1	Difficulty Breathing,Fever	2
405930_4	Difficulty Breathing,Fever	1
273852_3	Difficulty Breathing,Fever	2
389274_6	Difficulty Breathing,Fever	2
422178_6	Difficulty Breathing,Fever	3
22089_1	Difficulty Breathing,Fever	2
28873_3	Difficulty Breathing,Fever	2
428327_5	Difficulty Breathing,Fever	2
304433_1	Difficulty Breathing,Fever	2
43506_2	Difficulty Breathing,Fever	2
22979_2	Difficulty Breathing,Fever	2
18561_10	Difficulty Breathing,Fever	2
132649_5	Difficulty Breathing,Fever	2
283944_1	Difficulty Breathing,Fever	2
378402_3	Difficulty Breathing,Fever	2
142759_1	Difficulty Breathing,Fever	2
468458_3	Difficulty Breathing,Fever	2
88362_3	Difficulty Breathing,Fever	2
406248_2	Difficulty Breathing,Fever	2
291398_1	Difficulty Breathing,Fever	2
281737_1	Difficulty Breathing,Fever	3
179158_10	Difficulty Breathing,Fever	3
163738_16	Difficulty Breathing,Fever	2
406910_1	Difficulty Breathing,Fever	2
410253_1	Difficulty Breathing,Fever	2
305151_3	Difficulty Breathing,Fever	2
30932_7	Difficulty Breathing,Fever	2
490815_10	Difficulty Breathing,Fever	3
165866_1	Difficulty Breathing,Fever	3
182178_3	Difficulty Breathing,Fever	2
421711_1	Difficulty Breathing,Fever	2
177628_4	Difficulty Breathing,Fever	2
137647_3	Difficulty Breathing,Fever	3
82422_1	Difficulty Breathing,Fever	2
389380_1	Difficulty Breathing,Fever	3
373707_3	Difficulty Breathing,Fever	2
388695_10	Difficulty Breathing,Fever	3
250391_1	Difficulty Breathing,Fever	2
109506_1	Difficulty Breathing,Fever	2
73673_1	Difficulty Breathing,Fever	2
119310_7	Difficulty Breathing,Fever	2
403411_11	Difficulty Breathing,Fever	2
232619_17	Difficulty Breathing,Fever	2
321407_6	Difficulty Breathing,Fever	3
373382_1	Difficulty Breathing,Fever	2
17064_6	Difficulty Breathing,Fever	3
404876_23	Difficulty Breathing,Fever	3
166831_3	Difficulty Breathing,Fever	2
394539_8	Difficulty Breathing,Fever	2
233242_2	Difficulty Breathing,Fever	2
192289_10	Difficulty Breathing,Fever	2
84101_1	Difficulty Breathing,Fever	2
448059_5	Difficulty Breathing,Fever	2
156360_5	Difficulty Breathing,Fever	2
16111_5	Difficulty Breathing,Fever	3
303690_2	Difficulty Breathing,Fever	2
78138_3	Difficulty Breathing,Fever	3
270833_2	Difficulty Breathing,Fever	3
135369_12	Difficulty Breathing,Fever	2
120314_2	Difficulty Breathing,Fever	2
183622_5	Difficulty Breathing,Fever	3
21724_1	Difficulty Breathing,Fever	2
6384_11	Difficulty Breathing,Fever	3
491832_6	Difficulty Breathing,Fever	3
396919_8	Difficulty Breathing,Fever	2
347285_10	Difficulty Breathing,Fever	2
134040_7	Difficulty Breathing,Fever	2
55914_2	Difficulty Breathing,Fever	2
399339_1	Difficulty Breathing,Fever	2
363438_4	Difficulty Breathing,Fever	3
222973_7	Difficulty Breathing,Fever	2
12603_4	Difficulty Breathing,Fever	2
4562_1	Difficulty Breathing,Fever	2
235834_3	Difficulty Breathing,Fever	2
191116_12	Difficulty Breathing,Fever	2
35815_3	Difficulty Breathing,Fever	3
106404_3	Difficulty Breathing,Fever	3
329946_1	Difficulty Breathing,Fever	2
212785_8	Difficulty Breathing,Fever	2
383448_3	Difficulty Breathing,Fever	2
252520_8	Difficulty Breathing,Fever	2
312308_8	Difficulty Breathing,Fever	3
331782_21	Difficulty Breathing,Fever	2
319118_4	Difficulty Breathing,Fever	2
418780_7	Difficulty Breathing,Fever	2
40216_1	Difficulty Breathing,Fever	2
23266_5	Difficulty Breathing,Fever	3
72526_1	Difficulty Breathing,Fever	2
61080_15	Difficulty Breathing,Fever	2
72429_1	Difficulty Breathing,Fever	2
310415_6	Difficulty Breathing,Fever	2
54757_2	Difficulty Breathing,Fever	2
140732_1	Difficulty Breathing,Fever	2
250720_37	Difficulty Breathing,Fever	3
31304_4	Difficulty Breathing,Fever	3
207061_1	Difficulty Breathing,Fever	3
351681_3	Difficulty Breathing,Fever	2
191661_7	Difficulty Breathing,Fever	3
302245_5	Difficulty Breathing,Fever	2
77902_4	Difficulty Breathing,Fever	2
43356_1	Difficulty Breathing,Fever	3
73435_3	Difficulty Breathing,Fever	2
7088_3	Difficulty Breathing,Fever	3
210659_3	Difficulty Breathing,Fever	2
160673_2	Difficulty Breathing,Fever	3
44623_1	Difficulty Breathing,Fever	2
165064_3	Difficulty Breathing,Fever	3
315916_1	Difficulty Breathing,Fever	3
462767_1	Difficulty Breathing,Fever	1
139490_2	Difficulty Breathing,Fever	3
271982_2	Difficulty Breathing,Fever	3
277969_1	Difficulty Breathing,Fever	3
111270_2	Difficulty Breathing,Fever	3
384479_13	Difficulty Breathing,Fever	2
162283_2	Difficulty Breathing,Fever	3
173294_2	Difficulty Breathing,Fever	3
324629_1	Difficulty Breathing,Fever	3
187636_2	Difficulty Breathing,Fever	3
185599_3	Difficulty Breathing,Fever	3
301780_1	Difficulty Breathing,Fever	2
294572_1	Difficulty Breathing,Fever	3
68723_2	Difficulty Breathing,Fever	2
82751_4	Difficulty Breathing,Fever	3
34799_3	Difficulty Breathing,Fever	3
345123_1	Difficulty Breathing,Fever	3
72449_1	Difficulty Breathing,Fever	3
172771_1	Difficulty Breathing,Fever	3
197913_1	Difficulty Breathing,Fever	3
41043_1	Difficulty Breathing,Fever	3
153263_14	Difficulty Breathing,Fever	3
47255_4	Difficulty Breathing,Fever	3
97117_8	Difficulty Breathing,Fever	3
231218_7	Difficulty Breathing,Fever	3
244263_2	Difficulty Breathing,Fever	2
292785_1	Difficulty Breathing,Fever	2
177114_1	Difficulty Breathing,Fever	2
217438_3	Difficulty Breathing,Fever	2
193621_2	Difficulty Breathing,Fever	3
302297_2	Difficulty Breathing,Fever	3
54811_2	Difficulty Breathing,Fever	3
268028_1	Difficulty Breathing,Fever	3
47260_16	Difficulty Breathing,Fever	3
270665_3	Difficulty Breathing,Fever	3
260034_1	Difficulty Breathing,Fever	3
356634_1	Difficulty Breathing,Fever	3
134146_1	Difficulty Breathing,Fever	2
316456_1	Difficulty Breathing,Fever	2
221796_1	Difficulty Breathing,Fever	2
144594_3	Difficulty Breathing,Fever	2
319776_1	Difficulty Breathing,Fever	2
299991_2	Difficulty Breathing,Fever	3
363457_2	Difficulty Breathing,Fever	2
125483_9	Difficulty Breathing,Fever	2
26835_3	Difficulty Breathing,Fever	2
214053_1	Difficulty Breathing,Fever	3
11213_10	Difficulty Breathing,Fever	2
438404_1	Difficulty Breathing,Fever	2
194959_4	Difficulty Breathing,Fever	2
250292_1	Difficulty Breathing,Fever	2
121728_1	Difficulty Breathing,Fever	3
439935_2	Difficulty Breathing,Fever	2
261118_9	Difficulty Breathing,Fever	2
44696_3	Difficulty Breathing,Fever	3
291553_10	Difficulty Breathing,Fever	1
77373_2	Difficulty Breathing,Fever	2
309889_6	Difficulty Breathing,Fever	2
92088_3	Difficulty Breathing,Fever	2
360414_1	Difficulty Breathing,Fever	3
251990_1	Difficulty Breathing,Fever	3
232474_1	Difficulty Breathing,Fever	3
453619_1	Difficulty Breathing,Fever	3
77350_2	Difficulty Breathing,Fever	3
158579_6	Difficulty Breathing,Fever	2
272799_4	Difficulty Breathing,Fever	3
376955_1	Difficulty Breathing,Fever	3
171438_6	Difficulty Breathing,Fever	3
162991_1	Difficulty Breathing,Fever	3
56156_1	Difficulty Breathing,Fever	2
255720_5	Difficulty Breathing,Fever	3
54087_4	Difficulty Breathing,Fever	2
331268_1	Difficulty Breathing,Fever	3
67681_5	Difficulty Breathing,Fever	2
84131_11	Difficulty Breathing,Fever	2
383086_5	Difficulty Breathing,Fever	2
240442_16	Difficulty Breathing,Fever	2
241195_2	Difficulty Breathing,Fever	2
256356_5	Difficulty Breathing,Fever	2
383841_4	Difficulty Breathing,Fever	2
348707_1	Difficulty Breathing,Fever	2
167360_7	Difficulty Breathing,Fever	2
293393_5	Difficulty Breathing,Fever	2
97613_1	Difficulty Breathing,Fever	2
39576_1	Difficulty Breathing,Fever	2
225256_4	Difficulty Breathing,Fever	3
166432_2	Difficulty Breathing,Fever	3
110291_5	Difficulty Breathing,Fever	3
236204_2	Difficulty Breathing,Fever	2
331075_1	Difficulty Breathing,Fever	3
95224_6	Difficulty Breathing,Fever	2
137172_1	Difficulty Breathing,Fever	3
65188_1	Difficulty Breathing,Fever	3
9213_1	Difficulty Breathing,Fever	2
182523_3	Difficulty Breathing,Fever	2
49195_2	Difficulty Breathing,Fever	2
294649_3	Difficulty Breathing,Fever	3
81829_1	Difficulty Breathing,Fever	3
329466_3	Difficulty Breathing,Fever	3
65184_1	Difficulty Breathing,Fever	2
184270_6	Difficulty Breathing,Fever	3
40432_1	Difficulty Breathing,Fever	3
80561_9	Difficulty Breathing,Fever	2
77694_1	Difficulty Breathing,Fever	2
211856_1	Difficulty Breathing,Fever	2
225181_5	Difficulty Breathing,Fever	3
127434_11	Difficulty Breathing,Fever	3
88397_1	Difficulty Breathing,Fever	2
686_3	Difficulty Breathing,Fever	3
333831_2	Difficulty Breathing,Fever	3
273337_18	Difficulty Breathing,Fever	2
212730_4	Difficulty Breathing,Fever	3
50527_1	Difficulty Breathing,Fever	2
179839_1	Difficulty Breathing,Fever	3
199755_1	Difficulty Breathing,Fever	3
333011_2	Difficulty Breathing,Fever	2
119640_2	Difficulty Breathing,Fever	2
284744_1	Difficulty Breathing,Fever	3
201895_3	Difficulty Breathing,Fever	2
35892_2	Difficulty Breathing,Fever	3
10982_1	Difficulty Breathing,Fever	3
119709_2	Difficulty Breathing,Fever	3
77787_13	Difficulty Breathing,Fever	3
33546_6	Difficulty Breathing,Fever	3
373500_2	Difficulty Breathing,Fever	3
212612_3	Difficulty Breathing,Fever	3
115284_2	Difficulty Breathing,Fever	3
188162_3	Difficulty Breathing,Fever	3
2980_2	Difficulty Breathing,Fever	3
272593_4	Difficulty Breathing,Fever	2
281922_20	Difficulty Breathing,Fever	3
35892_8	Difficulty Breathing,Fever	2
144074_2	Difficulty Breathing,Fever	3
13712_5	Difficulty Breathing,Fever	2
146709_4	Difficulty Breathing,Fever	2
100331_6	Difficulty Breathing,Fever	2
91817_1	Difficulty Breathing,Fever	2
361688_15	Difficulty Breathing,Fever	2
251602_6	Difficulty Breathing,Fever	2
98331_7	Difficulty Breathing,Fever	2
362058_10	Difficulty Breathing,Fever	3
318335_1	Difficulty Breathing,Fever	2
361179_1	Difficulty Breathing,Fever	2
205056_4	Difficulty Breathing,Fever	2
111974_2	Difficulty Breathing,Fever	2
333780_4	Difficulty Breathing,Fever	2
32546_1	Difficulty Breathing,Fever	2
199794_5	Difficulty Breathing,Fever	2
176409_1	Difficulty Breathing,Fever	2
379507_2	Difficulty Breathing,Fever	2
27146_5	Difficulty Breathing,Fever	2
296840_3	Difficulty Breathing,Fever	2
54413_3	Difficulty Breathing,Fever	2
238382_7	Difficulty Breathing,Fever	2
30802_2	Difficulty Breathing,Fever	2
273498_1	Difficulty Breathing,Fever	2
96217_1	Difficulty Breathing,Fever	2
194461_1	Difficulty Breathing,Fever	2
714_1	Difficulty Breathing,Fever	2
251727_9	Difficulty Breathing,Fever	2
205502_4	Difficulty Breathing,Fever	2
220801_4	Difficulty Breathing,Fever	2
125770_11	Difficulty Breathing,Fever	2
125899_2	Difficulty Breathing,Fever	2
252210_3	Difficulty Breathing,Fever	2
157508_7	Difficulty Breathing,Fever	2
154012_1	Difficulty Breathing,Fever	2
53959_13	Difficulty Breathing,Fever	2
424149_20	Difficulty Breathing,Fever	2
170908_1	Difficulty Breathing,Fever	2
49683_9	Difficulty Breathing,Fever	2
270851_2	Difficulty Breathing,Fever	2
188329_1	Difficulty Breathing,Fever	2
97473_8	Difficulty Breathing,Fever	2
142522_2	Difficulty Breathing,Fever	2
125184_1	Difficulty Breathing,Fever	2
117171_6	Difficulty Breathing,Fever	2
166557_1	Difficulty Breathing,Fever	2
177127_4	Difficulty Breathing,Fever	2
189917_2	Difficulty Breathing,Fever	2
38130_1	Difficulty Breathing,Fever	3
97445_2	Difficulty Breathing,Fever	3
46698_4	Difficulty Breathing,Fever	3
21347_1	Difficulty Breathing,Fever	3
53281_10	Difficulty Breathing,Fever	3
237391_6	Difficulty Breathing,Fever	3
41232_3	Difficulty Breathing,Fever	3
165031_1	Difficulty Breathing,Fever	3
65476_1	Difficulty Breathing,Fever	3
25244_1	Difficulty Breathing,Fever	3
69906_1	Difficulty Breathing,Fever	3
139541_1	Difficulty Breathing,Fever	3
390294_1	Difficulty Breathing,Fever	3
299012_1	Difficulty Breathing,Fever	3
434559_10	Difficulty Breathing,Fever	3
258788_1	Difficulty Breathing,Fever	3
213400_1	Difficulty Breathing,Fever	3
157633_1	Difficulty Breathing,Fever	3
217909_1	Difficulty Breathing,Fever	3
380761_1	Difficulty Breathing,Fever	3
314660_2	Difficulty Breathing,Fever	3
67445_2	Difficulty Breathing,Fever	3
223513_1	Difficulty Breathing,Fever	3
334786_1	Difficulty Breathing,Fever	3
438588_7	Difficulty Breathing,Fever	3
318602_1	Difficulty Breathing,Fever	3
113240_1	Difficulty Breathing,Fever	3
84203_6	Difficulty Breathing,Fever	3
229865_3	Difficulty Breathing,Fever	3
395935_7	Difficulty Breathing,Fever	3
218831_17	Difficulty Breathing,Fever	3
219381_2	Difficulty Breathing,Fever	2
306952_3	Difficulty Breathing,Fever	1
173218_1	Difficulty Breathing,Fever	1
3691_3	Difficulty Breathing,Fever	1
121982_1	Difficulty Breathing,Fever	2
365122_1	Difficulty Breathing,Fever	1
152402_1	Difficulty Breathing,Fever	1
250853_3	Difficulty Breathing,Fever	1
446808_1	Difficulty Breathing,Fever	1
331408_2	Difficulty Breathing,Fever	1
114949_2	Difficulty Breathing,Fever	2
305845_1	Difficulty Breathing,Fever	1
134564_25	Difficulty Breathing,Fever	1
198287_2	Difficulty Breathing,Fever	1
173078_4	Difficulty Breathing,Fever	1
464553_2	Difficulty Breathing,Fever	1
252394_1	Difficulty Breathing,Fever	2
363531_1	Difficulty Breathing,Fever	1
169109_2	Difficulty Breathing,Fever	3
327043_14	Difficulty Breathing,Fever	1
292310_1	Difficulty Breathing,Fever	1
92089_8	Difficulty Breathing,Fever	2
306733_1	Difficulty Breathing,Fever	1
133796_2	Difficulty Breathing,Fever	1
431989_1	Difficulty Breathing,Fever	1
145291_7	Difficulty Breathing,Fever	1
392589_4	Difficulty Breathing,Fever	1
62079_1	Difficulty Breathing,Fever	1
84868_2	Difficulty Breathing,Fever	2
429806_5	Difficulty Breathing,Fever	1
162283_4	Difficulty Breathing,Fever	1
396555_1	Difficulty Breathing,Fever	1
235618_1	Difficulty Breathing,Fever	1
136293_4	Difficulty Breathing,Fever	1
376161_2	Difficulty Breathing,Fever	1
314180_1	Difficulty Breathing,Fever	1
103697_1	Difficulty Breathing,Fever	1
41539_2	Difficulty Breathing,Fever	1
199168_3	Difficulty Breathing,Fever	1
106362_8	Difficulty Breathing,Fever	1
81990_5	Difficulty Breathing,Fever	1
348009_1	Difficulty Breathing,Fever	3
357318_1	Difficulty Breathing,Fever	3
234413_1	Difficulty Breathing,Fever	2
229684_1	Difficulty Breathing,Fever	2
1914_1	Difficulty Breathing,Fever	2
5221_1	Difficulty Breathing,Fever	3
141740_1	Difficulty Breathing,Fever	2
241376_2	Difficulty Breathing,Fever	2
36860_1	Difficulty Breathing,Fever	2
229724_1	Difficulty Breathing,Fever	2
338352_4	Difficulty Breathing,Fever	2
23047_3	Difficulty Breathing,Fever	2
149072_1	Difficulty Breathing,Fever	1
88257_3	Difficulty Breathing,Fever	2
316116_1	Difficulty Breathing,Fever	2
155094_1	Difficulty Breathing,Fever	2
377253_3	Difficulty Breathing,Fever	2
109436_1	Difficulty Breathing,Fever	2
359935_1	Difficulty Breathing,Fever	2
396971_1	Difficulty Breathing,Fever	2
380956_7	Difficulty Breathing,Fever	2
349074_3	Difficulty Breathing,Fever	2
345884_9	Difficulty Breathing,Fever	2
407183_1	Difficulty Breathing,Fever	2
185075_2	Difficulty Breathing,Fever	2
305260_1	Difficulty Breathing,Fever	2
95025_2	Difficulty Breathing,Fever	2
323545_1	Difficulty Breathing,Fever	2
48587_7	Difficulty Breathing,Fever	2
26586_5	Difficulty Breathing,Fever	2
188382_4	Difficulty Breathing,Fever	2
207556_9	Difficulty Breathing,Fever	2
282692_3	Difficulty Breathing,Fever	2
48743_3	Difficulty Breathing,Fever	2
239374_1	Difficulty Breathing,Fever	2
279218_1	Difficulty Breathing,Fever	2
370006_3	Difficulty Breathing,Fever	2
284957_4	Difficulty Breathing,Fever	2
107460_2	Difficulty Breathing,Fever	2
114888_6	Difficulty Breathing,Fever	2
294140_15	Difficulty Breathing,Fever	2
109278_14	Difficulty Breathing,Fever	2
96801_1	Difficulty Breathing,Fever	2
167725_2	Difficulty Breathing,Fever	2
186764_6	Difficulty Breathing,Fever	2
79108_14	Difficulty Breathing,Fever	2
426781_2	Difficulty Breathing,Fever	2
254419_1	Difficulty Breathing,Fever	2
223774_7	Difficulty Breathing,Fever	2
111410_1	Difficulty Breathing,Fever	2
6512_1	Difficulty Breathing,Fever	2
405428_2	Difficulty Breathing,Fever	2
330423_1	Difficulty Breathing,Fever	2
214675_2	Difficulty Breathing,Fever	2
86834_1	Difficulty Breathing,Fever	2
13389_3	Difficulty Breathing,Fever	2
177463_1	Difficulty Breathing,Fever	2
359454_1	Difficulty Breathing,Fever	2
246016_4	Difficulty Breathing,Fever	2
268549_4	Difficulty Breathing,Fever	2
158083_1	Difficulty Breathing,Fever	2
437829_1	Difficulty Breathing,Fever	2
139941_1	Difficulty Breathing,Fever	2
467064_1	Difficulty Breathing,Fever	2
465124_5	Difficulty Breathing,Fever	2
403645_9	Difficulty Breathing,Fever	2
198335_1	Difficulty Breathing,Fever	2
348200_4	Difficulty Breathing,Fever	1
349054_3	Difficulty Breathing,Fever	2
127523_2	Difficulty Breathing,Fever	2
133864_1	Difficulty Breathing,Fever	2
495564_3	Difficulty Breathing,Fever	2
389288_3	Difficulty Breathing,Fever	2
96276_2	Difficulty Breathing,Fever	2
227245_4	Difficulty Breathing,Fever	1
273640_4	Difficulty Breathing,Fever	2
135050_3	Difficulty Breathing,Fever	2
142573_2	Difficulty Breathing,Fever	2
243479_1	Difficulty Breathing,Fever	2
213776_8	Difficulty Breathing,Fever	2
36811_15	Difficulty Breathing,Fever	2
110240_5	Difficulty Breathing,Fever	2
97117_2	Difficulty Breathing,Fever	4
321923_1	Difficulty Breathing,Fever	2
187663_11	Difficulty Breathing,Fever	2
170676_3	Difficulty Breathing,Fever	2
37982_6	Difficulty Breathing,Fever	2
329617_4	Difficulty Breathing,Fever	2
85038_3	Difficulty Breathing,Fever	2
376463_2	Difficulty Breathing,Fever	2
269668_8	Difficulty Breathing,Fever	2
178903_1	Difficulty Breathing,Fever	4
482487_1	Difficulty Breathing,Fever	3
270824_2	Difficulty Breathing,Fever	3
364145_7	Difficulty Breathing,Fever	2
397535_5	Difficulty Breathing,Fever	3
162753_2	Difficulty Breathing,Fever	2
395935_6	Difficulty Breathing,Fever	3
426716_6	Difficulty Breathing,Fever	2
59531_2	Difficulty Breathing,Fever	2
274451_2	Difficulty Breathing,Fever	2
433110_2	Difficulty Breathing,Fever	2
363449_21	Difficulty Breathing,Fever	3
40261_3	Difficulty Breathing,Fever	2
312067_4	Difficulty Breathing,Fever	2
40710_23	Difficulty Breathing,Fever	2
110067_2	Difficulty Breathing,Fever	2
114450_6	Difficulty Breathing,Fever	2
225943_12	Difficulty Breathing,Fever	3
392060_1	Difficulty Breathing,Fever	3
371534_4	Difficulty Breathing,Fever	3
88853_2	Difficulty Breathing,Fever	2
215967_2	Difficulty Breathing,Fever	3
178456_5	Difficulty Breathing,Fever	2
79602_8	Difficulty Breathing,Fever	2
85891_1	Difficulty Breathing,Fever	2
273535_6	Difficulty Breathing,Fever	2
46816_3	Difficulty Breathing,Fever	2
289435_3	Difficulty Breathing,Fever	3
408641_1	Difficulty Breathing,Fever	3
424119_1	Difficulty Breathing,Fever	3
93913_2	Difficulty Breathing,Fever	3
4021_1	Difficulty Breathing,Fever	3
276512_1	Difficulty Breathing,Fever	3
185303_1	Difficulty Breathing,Fever	3
293185_1	Difficulty Breathing,Fever	3
68205_3	Difficulty Breathing,Fever	3
192769_1	Difficulty Breathing,Fever	3
295509_1	Difficulty Breathing,Fever	3
25058_1	Difficulty Breathing,Fever	3
69563_1	Difficulty Breathing,Fever	3
298407_1	Difficulty Breathing,Fever	3
272048_1	Difficulty Breathing,Fever	2
264765_1	Difficulty Breathing,Fever	3
383234_4	Difficulty Breathing,Fever	2
352219_2	Difficulty Breathing,Fever	2
395428_10	Difficulty Breathing,Fever	2
193506_12	Difficulty Breathing,Fever	2
251601_3	Difficulty Breathing,Fever	2
183258_8	Difficulty Breathing,Fever	2
44761_2	Difficulty Breathing,Fever	2
36235_4	Difficulty Breathing,Fever	2
60324_4	Difficulty Breathing,Fever	2
300805_19	Difficulty Breathing,Fever	2
405458_8	Difficulty Breathing,Fever	2
476218_1	Difficulty Breathing,Fever	2
449548_1	Difficulty Breathing,Fever	2
302983_1	Difficulty Breathing,Fever	2
458906_1	Difficulty Breathing,Fever	2
181980_1	Difficulty Breathing,Fever	2
442047_2	Difficulty Breathing,Fever	2
155840_1	Difficulty Breathing,Fever	2
36032_1	Difficulty Breathing,Fever	2
128786_1	Difficulty Breathing,Fever	2
381460_1	Difficulty Breathing,Fever	2
431957_1	Difficulty Breathing,Fever	2
476378_1	Difficulty Breathing,Fever	2
445326_3	Difficulty Breathing,Fever	2
224616_2	Difficulty Breathing,Fever	2
129393_2	Difficulty Breathing,Fever	2
228423_3	Difficulty Breathing,Fever	2
362963_5	Difficulty Breathing,Fever	2
96257_1	Difficulty Breathing,Fever	2
197988_1	Difficulty Breathing,Fever	2
250875_2	Difficulty Breathing,Fever	2
152474_2	Difficulty Breathing,Fever	2
223843_3	Difficulty Breathing,Fever	2
106726_1	Difficulty Breathing,Fever	2
90089_3	Difficulty Breathing,Fever	2
491239_2	Difficulty Breathing,Fever	2
88478_6	Difficulty Breathing,Fever	2
469476_3	Difficulty Breathing,Fever	2
429981_1	Difficulty Breathing,Fever	2
302640_4	Difficulty Breathing,Fever	2
472596_1	Difficulty Breathing,Fever	2
349733_3	Difficulty Breathing,Fever	2
226711_1	Difficulty Breathing,Fever	2
313032_1	Difficulty Breathing,Fever	2
270959_1	Difficulty Breathing,Fever	2
442929_1	Difficulty Breathing,Fever	2
251832_8	Difficulty Breathing,Fever	2
62130_2	Difficulty Breathing,Fever	2
321112_2	Difficulty Breathing,Fever	2
70212_3	Difficulty Breathing,Fever	2
32910_3	Difficulty Breathing,Fever	2
477558_1	Difficulty Breathing,Fever	2
112084_5	Difficulty Breathing,Fever	2
360673_8	Difficulty Breathing,Fever	2
440438_1	Difficulty Breathing,Fever	2
78884_3	Difficulty Breathing,Fever	2
384765_2	Difficulty Breathing,Fever	2
92089_10	Difficulty Breathing,Fever	2
360661_4	Difficulty Breathing,Fever	2
377409_6	Difficulty Breathing,Fever	2
285021_4	Difficulty Breathing,Fever	2
331690_3	Difficulty Breathing,Fever	2
331826_3	Difficulty Breathing,Fever	2
251515_2	Difficulty Breathing,Fever	2
382265_6	Difficulty Breathing,Fever	2
89789_3	Difficulty Breathing,Fever	2
386471_21	Difficulty Breathing,Fever	2
394175_6	Difficulty Breathing,Fever	2
491239_11	Difficulty Breathing,Fever	2
297896_14	Difficulty Breathing,Fever	2
138742_4	Difficulty Breathing,Fever	2
27581_10	Difficulty Breathing,Fever	2
431253_1	Difficulty Breathing,Fever	2
395673_5	Difficulty Breathing,Fever	2
445936_1	Difficulty Breathing,Fever	2
494988_11	Difficulty Breathing,Fever	2
474225_7	Difficulty Breathing,Fever	2
96642_3	Difficulty Breathing,Fever	2
252006_3	Difficulty Breathing,Fever	2
327949_12	Difficulty Breathing,Fever	2
350779_11	Difficulty Breathing,Fever	2
138214_3	Difficulty Breathing,Fever	2
149386_20	Difficulty Breathing,Fever	2
97411_12	Difficulty Breathing,Fever	2
7210_5	Difficulty Breathing,Fever	2
362154_2	Difficulty Breathing,Fever	2
9634_11	Difficulty Breathing,Fever	2
123292_1	Difficulty Breathing,Fever	2
452003_6	Difficulty Breathing,Fever	2
113822_3	Difficulty Breathing,Fever	2
150558_1	Difficulty Breathing,Fever	2
65019_5	Difficulty Breathing,Fever	2
176118_2	Difficulty Breathing,Fever	2
232247_4	Difficulty Breathing,Fever	2
24873_6	Difficulty Breathing,Fever	2
227527_6	Difficulty Breathing,Fever	2
61096_12	Difficulty Breathing,Fever	2
35587_5	Difficulty Breathing,Fever	2
115372_1	Difficulty Breathing,Fever	2
455777_31	Difficulty Breathing,Fever	2
321462_17	Difficulty Breathing,Fever	2
388510_12	Difficulty Breathing,Fever	2
396724_5	Difficulty Breathing,Fever	2
347743_31	Difficulty Breathing,Fever	2
368807_5	Difficulty Breathing,Fever	2
366496_8	Difficulty Breathing,Fever	2
63683_2	Difficulty Breathing,Fever	2
130742_12	Difficulty Breathing,Fever	2
95670_5	Difficulty Breathing,Fever	2
155337_3	Difficulty Breathing,Fever	2
145324_19	Difficulty Breathing,Fever	2
12964_5	Difficulty Breathing,Fever	2
123599_5	Difficulty Breathing,Fever	2
361476_4	Difficulty Breathing,Fever	2
156620_6	Difficulty Breathing,Fever	2
310369_8	Difficulty Breathing,Fever	2
257971_14	Difficulty Breathing,Fever	2
54090_4	Difficulty Breathing,Fever	2
19964_12	Difficulty Breathing,Fever	2
75279_4	Difficulty Breathing,Fever	2
307059_3	Difficulty Breathing,Fever	2
287444_14	Difficulty Breathing,Fever	2
413697_7	Difficulty Breathing,Fever	2
224394_10	Difficulty Breathing,Fever	2
302538_14	Difficulty Breathing,Fever	2
351893_1	Difficulty Breathing,Fever	2
202820_4	Difficulty Breathing,Fever	2
85449_8	Difficulty Breathing,Fever	2
68502_4	Difficulty Breathing,Fever	2
357406_12	Difficulty Breathing,Fever	2
27453_8	Difficulty Breathing,Fever	2
125111_2	Difficulty Breathing,Fever	2
222067_6	Difficulty Breathing,Fever	2
304932_11	Difficulty Breathing,Fever	2
208129_6	Difficulty Breathing,Fever	2
240826_2	Difficulty Breathing,Fever	2
96258_1	Difficulty Breathing,Fever	2
149104_2	Difficulty Breathing,Fever	2
145987_1	Difficulty Breathing,Fever	2
93158_1	Difficulty Breathing,Fever	2
123222_1	Difficulty Breathing,Fever	2
402914_1	Difficulty Breathing,Fever	2
314235_3	Difficulty Breathing,Fever	2
247871_2	Difficulty Breathing,Fever	2
102762_1	Difficulty Breathing,Fever	2
24861_3	Difficulty Breathing,Fever	2
143618_3	Difficulty Breathing,Fever	2
304795_1	Difficulty Breathing,Fever	2
343287_2	Difficulty Breathing,Fever	2
333641_2	Difficulty Breathing,Fever	2
88231_2	Difficulty Breathing,Fever	2
356188_2	Difficulty Breathing,Fever	2
307134_2	Difficulty Breathing,Fever	2
21765_1	Difficulty Breathing,Fever	2
193896_1	Difficulty Breathing,Fever	2
392442_1	Difficulty Breathing,Fever	2
390191_3	Difficulty Breathing,Fever	2
139155_3	Difficulty Breathing,Fever	2
30447_2	Difficulty Breathing,Fever	2
320214_1	Difficulty Breathing,Fever	2
38499_1	Difficulty Breathing,Fever	2
151653_2	Difficulty Breathing,Fever	2
352890_6	Difficulty Breathing,Fever	2
13759_2	Difficulty Breathing,Fever	2
13495_1	Difficulty Breathing,Fever	2
96665_1	Difficulty Breathing,Fever	2
383234_2	Difficulty Breathing,Fever	2
344462_3	Difficulty Breathing,Fever	2
95847_3	Difficulty Breathing,Fever	2
148398_1	Difficulty Breathing,Fever	2
127788_1	Difficulty Breathing,Fever	2
56848_1	Difficulty Breathing,Fever	2
202722_3	Difficulty Breathing,Fever	2
19553_1	Difficulty Breathing,Fever	2
127759_1	Difficulty Breathing,Fever	2
202722_4	Difficulty Breathing,Fever	2
84808_1	Difficulty Breathing,Fever	2
298206_5	Difficulty Breathing,Fever	2
239312_1	Difficulty Breathing,Fever	2
137076_1	Difficulty Breathing,Fever	2
139404_1	Difficulty Breathing,Fever	2
160564_1	Difficulty Breathing,Fever	2
254224_3	Difficulty Breathing,Fever	2
276195_1	Difficulty Breathing,Fever	2
242511_1	Difficulty Breathing,Fever	2
215145_2	Difficulty Breathing,Fever	2
38667_2	Difficulty Breathing,Fever	2
322639_1	Difficulty Breathing,Fever	2
410097_3	Difficulty Breathing,Fever	2
216092_4	Difficulty Breathing,Fever	2
380490_1	Difficulty Breathing,Fever	2
292982_1	Difficulty Breathing,Fever	2
176866_1	Difficulty Breathing,Fever	2
115623_1	Difficulty Breathing,Fever	2
423591_1	Difficulty Breathing,Fever	2
115900_4	Difficulty Breathing,Fever	2
177842_1	Difficulty Breathing,Fever	2
218454_6	Difficulty Breathing,Fever	2
67382_1	Difficulty Breathing,Fever	2
178827_2	Difficulty Breathing,Fever	2
253469_4	Difficulty Breathing,Fever	2
217078_1	Difficulty Breathing,Fever	2
339675_1	Difficulty Breathing,Fever	2
135369_11	Difficulty Breathing,Fever	2
353357_1	Difficulty Breathing,Fever	2
399190_6	Difficulty Breathing,Fever	2
161897_1	Difficulty Breathing,Fever	2
14718_1	Difficulty Breathing,Fever	2
81168_6	Difficulty Breathing,Fever	2
247589_1	Difficulty Breathing,Fever	2
117475_4	Difficulty Breathing,Fever	2
101232_5	Difficulty Breathing,Fever	2
146788_1	Difficulty Breathing,Fever	2
382861_1	Difficulty Breathing,Fever	2
61486_1	Difficulty Breathing,Fever	2
119459_2	Difficulty Breathing,Fever	2
40300_2	Difficulty Breathing,Fever	2
388276_1	Difficulty Breathing,Fever	2
96797_2	Difficulty Breathing,Fever	2
242053_5	Difficulty Breathing,Fever	2
8228_1	Difficulty Breathing,Fever	2
117507_4	Difficulty Breathing,Fever	2
196386_1	Difficulty Breathing,Fever	2
120378_2	Difficulty Breathing,Fever	2
49825_3	Difficulty Breathing,Fever	2
123970_5	Difficulty Breathing,Fever	2
307852_1	Difficulty Breathing,Fever	2
310541_1	Difficulty Breathing,Fever	2
299765_1	Difficulty Breathing,Fever	2
97592_3	Difficulty Breathing,Fever	2
363953_2	Difficulty Breathing,Fever	2
121573_6	Difficulty Breathing,Fever	2
184566_1	Difficulty Breathing,Fever	2
224915_1	Difficulty Breathing,Fever	2
316996_5	Difficulty Breathing,Fever	2
7304_1	Difficulty Breathing,Fever	2
296840_2	Difficulty Breathing,Fever	2
226540_7	Difficulty Breathing,Fever	2
169807_3	Difficulty Breathing,Fever	2
193215_5	Difficulty Breathing,Fever	2
330424_19	Difficulty Breathing,Fever	2
249300_4	Difficulty Breathing,Fever	2
226022_1	Difficulty Breathing,Fever	2
308786_4	Difficulty Breathing,Fever	2
295124_1	Difficulty Breathing,Fever	2
274301_6	Difficulty Breathing,Fever	2
232962_3	Difficulty Breathing,Fever	2
298354_2	Difficulty Breathing,Fever	2
196762_1	Difficulty Breathing,Fever	2
98903_8	Difficulty Breathing,Fever	2
31941_1	Difficulty Breathing,Fever	2
354422_1	Difficulty Breathing,Fever	2
95717_1	Difficulty Breathing,Fever	2
49794_1	Difficulty Breathing,Fever	2
110910_20	Difficulty Breathing,Fever	2
144445_2	Difficulty Breathing,Fever	2
298270_1	Difficulty Breathing,Fever	2
31917_3	Difficulty Breathing,Fever	2
246761_7	Difficulty Breathing,Fever	2
75036_2	Difficulty Breathing,Fever	2
99438_3	Difficulty Breathing,Fever	2
374778_1	Difficulty Breathing,Fever	2
322428_2	Difficulty Breathing,Fever	2
295483_5	Difficulty Breathing,Fever	2
141788_6	Difficulty Breathing,Fever	2
295072_2	Difficulty Breathing,Fever	2
237141_1	Difficulty Breathing,Fever	2
310449_2	Difficulty Breathing,Fever	2
76643_2	Difficulty Breathing,Fever	2
117923_1	Difficulty Breathing,Fever	2
101871_1	Difficulty Breathing,Fever	2
366228_1	Difficulty Breathing,Fever	2
55706_4	Difficulty Breathing,Fever	2
179207_1	Difficulty Breathing,Fever	2
301484_2	Difficulty Breathing,Fever	2
59537_1	Difficulty Breathing,Fever	2
70442_2	Difficulty Breathing,Fever	2
195952_5	Difficulty Breathing,Fever	2
191364_1	Difficulty Breathing,Fever	2
37389_3	Difficulty Breathing,Fever	2
232089_1	Difficulty Breathing,Fever	2
54590_2	Difficulty Breathing,Fever	2
238994_2	Difficulty Breathing,Fever	2
50558_1	Difficulty Breathing,Fever	2
350218_1	Difficulty Breathing,Fever	2
183496_2	Difficulty Breathing,Fever	2
293762_3	Difficulty Breathing,Fever	2
280011_1	Difficulty Breathing,Fever	2
257474_2	Difficulty Breathing,Fever	2
159383_4	Difficulty Breathing,Fever	2
292802_1	Difficulty Breathing,Fever	2
232043_2	Difficulty Breathing,Fever	2
27523_1	Difficulty Breathing,Fever	2
75171_1	Difficulty Breathing,Fever	2
65155_5	Difficulty Breathing,Fever	2
129055_2	Difficulty Breathing,Fever	2
198907_1	Difficulty Breathing,Fever	2
80090_3	Difficulty Breathing,Fever	2
65864_1	Difficulty Breathing,Fever	2
275401_4	Difficulty Breathing,Fever	2
73367_2	Difficulty Breathing,Fever	2
91903_1	Difficulty Breathing,Fever	2
281950_3	Difficulty Breathing,Fever	2
381892_2	Difficulty Breathing,Fever	2
211724_1	Difficulty Breathing,Fever	2
181147_4	Difficulty Breathing,Fever	2
288551_1	Difficulty Breathing,Fever	2
379118_1	Difficulty Breathing,Fever	2
178118_1	Difficulty Breathing,Fever	2
45818_1	Difficulty Breathing,Fever	2
329901_1	Difficulty Breathing,Fever	2
318298_1	Difficulty Breathing,Fever	2
265849_1	Difficulty Breathing,Fever	2
112513_1	Difficulty Breathing,Fever	2
131229_1	Difficulty Breathing,Fever	2
26541_1	Difficulty Breathing,Fever	2
92057_4	Difficulty Breathing,Fever	2
35928_2	Difficulty Breathing,Fever	2
100619_1	Difficulty Breathing,Fever	2
305542_17	Difficulty Breathing,Fever	2
305547_7	Difficulty Breathing,Fever	2
36746_4	Difficulty Breathing,Fever	2
193609_3	Difficulty Breathing,Fever	2
234601_9	Difficulty Breathing,Fever	2
200508_2	Difficulty Breathing,Fever	2
318258_4	Difficulty Breathing,Fever	2
130372_1	Difficulty Breathing,Fever	2
195443_1	Difficulty Breathing,Fever	2
75159_4	Difficulty Breathing,Fever	2
97738_1	Difficulty Breathing,Fever	2
166580_1	Difficulty Breathing,Fever	2
104389_1	Difficulty Breathing,Fever	2
209764_1	Difficulty Breathing,Fever	2
176235_4	Difficulty Breathing,Fever	2
18952_2	Difficulty Breathing,Fever	2
129544_2	Difficulty Breathing,Fever	2
117051_1	Difficulty Breathing,Fever	2
128855_5	Difficulty Breathing,Fever	2
125902_2	Difficulty Breathing,Fever	2
205502_5	Difficulty Breathing,Fever	2
274022_3	Difficulty Breathing,Fever	2
273872_1	Difficulty Breathing,Fever	2
6302_2	Difficulty Breathing,Fever	2
131746_3	Difficulty Breathing,Fever	2
282637_2	Difficulty Breathing,Fever	2
202483_3	Difficulty Breathing,Fever	2
118011_1	Difficulty Breathing,Fever	2
176191_4	Difficulty Breathing,Fever	2
301655_1	Difficulty Breathing,Fever	2
293921_1	Difficulty Breathing,Fever	2
182736_1	Difficulty Breathing,Fever	2
12786_1	Difficulty Breathing,Fever	2
288606_3	Difficulty Breathing,Fever	2
208779_2	Difficulty Breathing,Fever	2
272498_1	Difficulty Breathing,Fever	2
186933_1	Difficulty Breathing,Fever	2
143145_1	Difficulty Breathing,Fever	2
196251_1	Difficulty Breathing,Fever	2
145217_3	Difficulty Breathing,Fever	2
186967_1	Difficulty Breathing,Fever	2
53476_2	Difficulty Breathing,Fever	2
27049_8	Difficulty Breathing,Fever	2
185863_1	Difficulty Breathing,Fever	2
7638_12	Difficulty Breathing,Fever	2
162503_2	Difficulty Breathing,Fever	2
23735_2	Difficulty Breathing,Fever	2
111514_1	Difficulty Breathing,Fever	2
61057_1	Difficulty Breathing,Fever	2
165099_1	Difficulty Breathing,Fever	2
277569_1	Difficulty Breathing,Fever	2
356541_2	Difficulty Breathing,Fever	2
69168_1	Difficulty Breathing,Fever	2
219239_1	Difficulty Breathing,Fever	2
347988_6	Difficulty Breathing,Fever	2
46744_2	Difficulty Breathing,Fever	2
285943_1	Difficulty Breathing,Fever	2
280266_4	Difficulty Breathing,Fever	2
141871_1	Difficulty Breathing,Fever	2
494424_2	Difficulty Breathing,Fever	2
231862_3	Difficulty Breathing,Fever	2
107581_4	Difficulty Breathing,Fever	2
387244_7	Difficulty Breathing,Fever	2
322247_1	Difficulty Breathing,Fever	2
217581_1	Difficulty Breathing,Fever	2
229825_6	Difficulty Breathing,Fever	2
59768_2	Difficulty Breathing,Fever	2
38738_2	Difficulty Breathing,Fever	2
275653_14	Difficulty Breathing,Fever	2
386163_1	Difficulty Breathing,Fever	2
330160_1	Difficulty Breathing,Fever	2
360323_1	Difficulty Breathing,Fever	2
13742_18	Difficulty Breathing,Fever	2
147949_1	Difficulty Breathing,Fever	2
182878_1	Difficulty Breathing,Fever	2
227625_3	Difficulty Breathing,Fever	2
265380_12	Difficulty Breathing,Fever	2
313702_2	Difficulty Breathing,Fever	2
166335_25	Difficulty Breathing,Fever	2
203191_2	Difficulty Breathing,Fever	2
13427_1	Difficulty Breathing,Fever	2
196769_1	Difficulty Breathing,Fever	2
35280_5	Difficulty Breathing,Fever	2
196772_1	Difficulty Breathing,Fever	2
357597_1	Difficulty Breathing,Fever	2
184223_1	Difficulty Breathing,Fever	2
382950_1	Difficulty Breathing,Fever	2
332530_8	Difficulty Breathing,Fever	2
284542_1	Difficulty Breathing,Fever	2
336515_4	Difficulty Breathing,Fever	2
307946_1	Difficulty Breathing,Fever	2
171578_8	Difficulty Breathing,Fever	2
220275_1	Difficulty Breathing,Fever	2
194865_6	Difficulty Breathing,Fever	2
98221_1	Difficulty Breathing,Fever	2
327696_3	Difficulty Breathing,Fever	2
61610_3	Difficulty Breathing,Fever	2
47217_12	Difficulty Breathing,Fever	2
169032_3	Difficulty Breathing,Fever	2
40454_1	Difficulty Breathing,Fever	2
52695_1	Difficulty Breathing,Fever	2
438787_1	Difficulty Breathing,Fever	2
20075_7	Difficulty Breathing,Fever	2
422786_5	Difficulty Breathing,Fever	2
170639_2	Difficulty Breathing,Fever	2
92180_2	Difficulty Breathing,Fever	2
196659_2	Difficulty Breathing,Fever	2
304357_4	Difficulty Breathing,Fever	2
301448_2	Difficulty Breathing,Fever	2
173925_9	Difficulty Breathing,Fever	2
99148_1	Difficulty Breathing,Fever	2
