## Supplementary material for "Widespread annual rhythms in pediatric emergencies": Admit class assignments for all CCs (part 8 of 23)

### Sheet: data (continued)
ENC_ID	CC	LCA_CLASS
408102_2	Difficulty Breathing,Fever	2
53807_2	Difficulty Breathing,Fever	2
44245_4	Difficulty Breathing,Fever	2
91198_2	Difficulty Breathing,Fever	2
96103_1	Difficulty Breathing,Fever	2
213332_1	Difficulty Breathing,Fever	2
150481_1	Difficulty Breathing,Fever	2
356417_2	Difficulty Breathing,Fever	2
13685_3	Difficulty Breathing,Fever	2
19826_1	Difficulty Breathing,Fever	2
174368_2	Difficulty Breathing,Fever	2
52018_10	Difficulty Breathing,Fever	2
182216_1	Difficulty Breathing,Fever	2
296032_4	Difficulty Breathing,Fever	2
350174_6	Difficulty Breathing,Fever	2
276769_2	Difficulty Breathing,Fever	2
316808_3	Difficulty Breathing,Fever	2
209725_2	Difficulty Breathing,Fever	2
111677_1	Difficulty Breathing,Fever	2
279512_2	Difficulty Breathing,Fever	2
235792_3	Difficulty Breathing,Fever	2
211556_7	Difficulty Breathing,Fever	2
368400_1	Difficulty Breathing,Fever	2
205868_1	Difficulty Breathing,Fever	2
328636_1	Difficulty Breathing,Fever	2
196880_1	Difficulty Breathing,Fever	2
302538_13	Difficulty Breathing,Fever	2
5330_7	Difficulty Breathing,Fever	2
272109_1	Difficulty Breathing,Fever	2
231119_1	Difficulty Breathing,Fever	2
95413_15	Difficulty Breathing,Fever	2
143383_4	Difficulty Breathing,Fever	2
336725_6	Difficulty Breathing,Fever	2
120576_1	Difficulty Breathing,Fever	2
94100_6	Difficulty Breathing,Fever	4
214328_2	Difficulty Breathing,Fever	4
102511_1	Difficulty Breathing,Fever	4
485579_10	Difficulty Breathing,Fever	2
122248_1	Difficulty Breathing,Fever	2
372397_1	Difficulty Breathing,Fever	2
356379_9	Difficulty Breathing,Fever	2
118398_2	Difficulty Breathing,Fever	2
202432_1	Difficulty Breathing,Fever	2
176529_7	Difficulty Breathing,Fever	2
115022_1	Difficulty Breathing,Fever	2
271708_6	Difficulty Breathing,Fever	2
210988_1	Difficulty Breathing,Fever	2
16037_2	Difficulty Breathing,Fever	2
305906_4	Difficulty Breathing,Fever	2
186580_2	Difficulty Breathing,Fever	2
90940_8	Difficulty Breathing,Fever	2
303569_17	Difficulty Breathing,Fever	2
338473_7	Difficulty Breathing,Fever	2
55619_18	Difficulty Breathing,Fever	2
2557_2	Difficulty Breathing,Fever	2
148066_6	Difficulty Breathing,Fever	2
427446_5	Difficulty Breathing,Fever	2
47228_8	Difficulty Breathing,Fever	2
191327_4	Difficulty Breathing,Fever	2
107876_4	Difficulty Breathing,Fever	2
380679_5	Difficulty Breathing,Fever	2
7097_4	Difficulty Breathing,Fever	2
209776_9	Difficulty Breathing,Fever	2
6722_6	Difficulty Breathing,Fever	2
50816_2	Difficulty Breathing,Fever	2
60802_9	Difficulty Breathing,Fever	3
287637_3	Difficulty Breathing,Fever	2
21335_8	Difficulty Breathing,Fever	2
288139_6	Difficulty Breathing,Fever	3
66931_11	Difficulty Breathing,Fever	2
148825_1	Difficulty Breathing,Fever	2
191116_10	Difficulty Breathing,Fever	2
292611_1	Difficulty Breathing,Fever	2
212829_3	Difficulty Breathing,Fever	2
202002_2	Difficulty Breathing,Fever	2
126596_2	Difficulty Breathing,Fever	2
278128_5	Difficulty Breathing,Fever	2
145233_2	Difficulty Breathing,Fever	2
76323_1	Difficulty Breathing,Fever	2
317193_8	Difficulty Breathing,Fever	2
129607_1	Difficulty Breathing,Fever	2
121262_3	Difficulty Breathing,Fever	2
297304_1	Difficulty Breathing,Fever	2
401323_2	Difficulty Breathing,Fever	2
29269_4	Difficulty Breathing,Fever	2
166212_4	Difficulty Breathing,Fever	2
153788_1	Difficulty Breathing,Fever	3
103439_3	Difficulty Breathing,Fever	3
111511_1	Difficulty Breathing,Fever	3
148144_1	Difficulty Breathing,Fever	3
247101_4	Difficulty Breathing,Fever	3
223368_1	Difficulty Breathing,Fever	3
23922_1	Difficulty Breathing,Fever	3
25723_1	Difficulty Breathing,Fever	3
51001_3	Difficulty Breathing,Fever	3
258656_2	Difficulty Breathing,Fever	3
176586_1	Difficulty Breathing,Fever	3
24155_1	Difficulty Breathing,Fever	3
302480_2	Difficulty Breathing,Fever	3
82682_8	Difficulty Breathing,Fever	3
199568_1	Difficulty Breathing,Fever	3
57322_1	Difficulty Breathing,Fever	3
442932_8	Difficulty Breathing,Fever	3
433218_4	Difficulty Breathing,Fever	3
205454_3	Difficulty Breathing,Fever	2
59072_3	Difficulty Breathing,Fever	2
37810_2	Difficulty Breathing,Fever	2
372676_5	Difficulty Breathing,Fever	2
228126_2	Difficulty Breathing,Fever	2
357359_1	Difficulty Breathing,Fever	2
228610_3	Difficulty Breathing,Fever	2
188326_3	Difficulty Breathing,Fever	2
35879_1	Difficulty Breathing,Fever	2
217428_2	Difficulty Breathing,Fever	3
92022_1	Difficulty Breathing,Fever	3
443875_1	Dizziness	2
483718_2	Dizziness	2
37738_1	Dizziness	1
407015_1	Dizziness	1
181092_1	Dizziness	2
200994_3	Dizziness	1
482702_4	Dizziness	2
462121_6	Dizziness	2
339350_1	Dizziness	2
425454_1	Dizziness	2
447736_1	Dizziness	1
291803_3	Dizziness	2
70045_4	Dizziness	1
447334_4	Dizziness	1
292691_6	Dizziness	2
357878_5	Dizziness	2
139387_6	Dizziness	2
173636_11	Dizziness	1
262983_18	Dizziness	2
218299_5	Dizziness	1
79988_10	Dizziness	2
109907_1	Dizziness	1
259424_2	Dizziness	2
306923_16	Dizziness	1
65680_7	Dizziness	1
46619_6	Dizziness	1
483669_10	Dizziness	2
472322_15	Dizziness	1
427127_7	Dizziness	1
300490_6	Dizziness	2
348017_11	Dizziness	1
430354_22	Dizziness	2
26340_7	Dizziness	2
407158_1	Dizziness	2
193847_7	Dizziness	2
341439_1	Dizziness	2
192323_5	Dizziness	2
121221_6	Dizziness	1
139221_1	Dizziness	1
236926_1	Dizziness	2
59435_1	Dizziness	1
336159_2	Dizziness	2
455991_1	Dizziness	2
439311_5	Dizziness	1
447481_2	Dizziness	1
415908_28	Dizziness	2
163159_1	Dizziness	2
127392_1	Dizziness	2
422921_5	Dizziness	1
268792_1	Dizziness	1
360693_3	Dizziness	1
487942_3	Dizziness	1
234813_2	Dizziness	2
60597_6	Dizziness	1
418220_4	Dizziness	1
178569_1	Dizziness	1
365445_5	Dizziness	1
105785_21	Dizziness	2
339037_17	Dizziness	2
169623_1	Dizziness	2
156120_1	Dizziness	2
437422_6	Dizziness	2
209668_2	Dizziness	2
470669_1	Dizziness	2
375964_3	Dizziness	1
483505_4	Dizziness	1
115544_2	Dizziness	1
352292_1	Dizziness	1
449465_4	Dizziness	2
76566_15	Dizziness	2
437730_18	Dizziness	2
265466_3	Dizziness	1
170414_3	Dizziness	1
385787_5	Dizziness	2
433429_6	Dizziness	1
498472_8	Dizziness	2
1262_1	Dizziness	1
15518_1	Dizziness	1
223805_1	Dizziness	1
469062_1	Dizziness	2
164506_2	Dizziness	1
473203_15	Dizziness	2
156912_7	Dizziness	1
215557_6	Dizziness	2
176163_4	Dizziness	2
98788_1	Dizziness	2
55662_11	Dizziness	2
138399_5	Dizziness	2
397668_11	Dizziness	2
76600_1	Dizziness	1
437795_1	Dizziness	1
373636_1	Dizziness	1
9725_1	Dizziness	2
411179_3	Dizziness	1
347521_3	Dizziness	2
239165_1	Dizziness	2
486760_3	Dizziness	2
490048_1	Dizziness	2
477463_4	Dizziness	1
486301_1	Dizziness	1
210236_1	Dizziness	2
466978_1	Dizziness	1
492947_1	Dizziness	1
70232_1	Dizziness	2
246830_1	Dizziness	1
402856_4	Dizziness	2
456018_1	Dizziness	2
440856_1	Dizziness	2
132239_2	Dizziness	2
401139_3	Dizziness	2
426109_3	Dizziness	2
470523_1	Dizziness	2
296608_1	Dizziness	2
493746_3	Dizziness	1
355425_1	Dizziness	2
300498_1	Dizziness	1
361420_1	Dizziness	2
396265_1	Dizziness	2
434841_1	Dizziness	2
494137_1	Dizziness	2
419940_9	Dizziness	2
418352_3	Dizziness	2
154338_7	Dizziness	2
15215_1	Dizziness	2
285283_1	Dizziness	2
68779_1	Dizziness	2
194926_4	Dizziness	2
426436_7	Dizziness	2
387280_1	Dizziness	2
401416_1	Dizziness	2
402673_5	Dizziness	1
445689_8	Dizziness	2
293992_1	Dizziness	2
242844_1	Dizziness	2
293555_2	Dizziness	2
498731_3	Dizziness	1
441938_3	Dizziness	2
478929_2	Dizziness	2
250950_3	Dizziness	1
417199_1	Dizziness	1
372574_1	Dizziness	2
473203_10	Dizziness	2
469151_12	Dizziness	2
65707_1	Dizziness	2
479901_1	Dizziness	2
466145_4	Dizziness	2
473633_5	Dizziness	2
461719_5	Dizziness	2
485607_1	Dizziness	2
123661_1	Dizziness	2
437079_2	Dizziness	2
432386_1	Dizziness	2
346219_2	Dizziness	2
427864_8	Dizziness	2
293992_3	Dizziness	2
481528_1	Dizziness	2
290518_3	Dizziness	2
140189_1	Dizziness	2
397738_1	Dizziness	2
262037_3	Dizziness	2
480375_5	Dizziness	2
464980_1	Dizziness	2
406616_2	Dizziness	2
142851_2	Dizziness	2
270263_1	Dizziness	2
132022_2	Dizziness	2
483991_9	Dizziness	2
486878_3	Dizziness	2
408511_1	Dizziness	2
20500_2	Dizziness	2
404716_1	Dizziness	2
162914_4	Dizziness	2
412817_2	Dizziness	2
379941_1	Dizziness	2
409795_2	Dizziness	2
472503_6	Dizziness	2
410038_2	Dizziness	2
381963_9	Dizziness	2
324258_1	Dizziness	2
465202_1	Dizziness	2
408084_1	Dizziness	1
232512_2	Dizziness	2
479061_4	Dizziness	1
369875_1	Dizziness	2
430171_1	Dizziness	2
33011_1	Dizziness	2
390851_3	Dizziness	1
26895_2	Dizziness	1
209203_5	Dizziness	2
14646_4	Dizziness	1
158911_2	Dizziness	2
445767_6	Dizziness	1
448160_7	Dizziness	1
473053_3	Dizziness	1
405770_3	Dizziness	1
162187_2	Dizziness	1
342980_11	Dizziness	2
186665_2	Dizziness	2
311526_10	Dizziness	2
313656_7	Dizziness	1
412803_5	Dizziness	2
488574_6	Dizziness	2
299877_5	Dizziness	1
440358_2	Dizziness	1
458646_21	Dizziness	1
191732_3	Dizziness	1
445820_6	Dizziness	2
87262_4	Dizziness	1
69482_1	Dizziness	2
94755_10	Dizziness	2
338403_4	Dizziness	1
484987_1	Dizziness	1
75001_7	Dizziness	1
104506_1	Dizziness	2
498831_20	Dizziness	2
461154_9	Dizziness	2
194919_3	Dizziness	2
473706_3	Dizziness	1
464809_1	Dizziness	2
91879_4	Dizziness	2
33009_2	Dizziness	2
399857_2	Dizziness	2
426740_4	Dizziness	2
487905_3	Dizziness	2
199903_1	Dizziness	2
152188_3	Dizziness	2
419529_6	Dizziness	2
358729_1	Dizziness	1
470714_10	Dizziness	2
314586_20	Dizziness	2
329561_8	Dizziness	2
157776_15	Dizziness	2
28553_3	Dizziness	2
362228_6	Dizziness	2
114810_5	Dizziness	2
410843_3	Dizziness	2
493653_2	Dizziness	1
171699_2	Dizziness	2
83515_3	Dizziness	2
59614_1	Dizziness	2
444861_5	Dizziness	2
449377_7	Dizziness	2
233530_4	Dizziness	1
411077_4	Dizziness	2
496225_14	Dizziness	2
465114_1	Dizziness	2
484185_2	Dizziness	1
334497_28	Dizziness	2
427620_13	Dizziness	2
343321_2	Dizziness	2
497582_1	Dizziness	1
36576_9	Dizziness	2
323428_10	Dizziness	2
404494_3	Dizziness	2
63964_7	Dizziness	2
317342_8	Dizziness	2
456014_3	Dizziness	2
171101_3	Dizziness	2
86308_4	Dizziness	2
500293_2	Dizziness	2
338542_3	Dizziness	2
250385_1	Dizziness	2
391349_2	Dizziness	2
43502_7	Dizziness	2
98451_28	Dizziness	2
194704_1	Dizziness	2
322673_1	Dizziness	2
54047_2	Dizziness	2
206754_7	Dizziness	2
217483_15	Dizziness	2
207046_1	Dizziness	2
40746_1	Dizziness	2
183615_8	Dizziness	2
60606_1	Dizziness	2
87853_2	Dizziness	1
434396_2	Dizziness	2
487993_4	Dizziness	2
110140_24	Dizziness	1
430278_7	Dizziness	2
377644_25	Dizziness	2
421785_22	Dizziness	2
173145_5	Dizziness	2
309929_13	Dizziness	2
160084_1	Dizziness	2
27182_1	Dizziness	2
11287_1	Dizziness	1
369096_1	Dizziness	1
170358_3	Dizziness	2
449104_1	Dizziness	2
136914_2	Dizziness	2
430986_2	Dizziness	2
495620_1	Dizziness	2
481370_5	Dizziness	1
336959_2	Dizziness	2
424493_2	Dizziness	1
478089_1	Dizziness	2
93323_1	Dizziness	2
5940_3	Dizziness	2
107692_4	Dizziness	1
128308_2	Dizziness	2
145561_6	Dizziness	2
482269_1	Dizziness	2
486041_1	Dizziness	2
227192_1	Dizziness	2
402983_9	Dizziness	2
84853_1	Dizziness	2
35799_1	Dizziness	2
490750_9	Dizziness	2
67750_5	Dizziness	2
487802_7	Dizziness	1
149349_1	Dizziness	1
173344_8	Dizziness	1
338343_5	Dizziness	2
292560_9	Dizziness	2
348332_5	Dizziness	2
163792_4	Dizziness	2
278228_1	Dizziness	2
200121_2	Dizziness	2
181718_3	Dizziness	2
260150_15	Dizziness	2
279_5	Dizziness	2
378444_3	Dizziness	2
146271_1	Dizziness	2
166626_9	Dizziness	2
109831_1	Dizziness	2
185644_1	Dizziness	2
452352_8	Dizziness	2
475332_9	Dizziness	2
359739_30	Dizziness	2
396095_3	Dizziness	2
56370_1	Dizziness	2
363210_5	Dizziness	2
452448_6	Dizziness	2
25223_20	Dizziness	2
323673_4	Dizziness	2
218755_1	Dizziness	1
187698_1	Dizziness	1
381418_6	Dizziness	1
492809_3	Dizziness	1
337544_1	Dizziness	2
487423_1	Dizziness	2
368622_1	Dizziness	1
55179_1	Dizziness	2
69449_5	Dizziness	2
236203_1	Dizziness	1
471502_4	Dizziness	1
425301_49	Dizziness	1
76485_1	Dizziness	1
54312_2	Dizziness	2
155192_3	Dizziness	2
251886_5	Dizziness	2
197280_5	Dizziness	2
306923_15	Dizziness	2
379788_2	Dizziness	2
390819_1	Dizziness	2
448602_1	Dizziness	2
388953_3	Dizziness	2
449038_1	Dizziness	2
480568_1	Dizziness	1
391452_1	Dizziness	2
483218_1	Dizziness	2
486760_5	Dizziness	2
478264_2	Dizziness	2
428195_1	Dizziness	1
448959_2	Dizziness	1
492926_1	Dizziness	1
483636_2	Dizziness	2
479462_2	Dizziness	1
444414_2	Dizziness	2
339333_1	Dizziness	2
434905_2	Dizziness	2
414962_1	Dizziness	2
405942_4	Dizziness	2
422244_2	Dizziness	2
454788_1	Dizziness	1
120885_2	Dizziness	2
477382_1	Dizziness	1
411179_6	Dizziness	1
454443_2	Dizziness	2
436288_4	Dizziness	2
288688_1	Dizziness	2
477984_4	Dizziness	2
198853_1	Dizziness	2
469567_6	Dizziness	1
37165_1	Dizziness	2
234229_6	Dizziness	2
470742_1	Dizziness	2
407223_1	Dizziness	1
403521_1	Dizziness	2
372456_3	Dizziness	2
349732_2	Dizziness	1
389528_1	Dizziness	2
469424_9	Dizziness	2
407238_4	Dizziness	2
480646_6	Dizziness	1
156018_1	Dizziness	1
499197_1	Dizziness	2
363169_4	Dizziness	2
264095_1	Dizziness	2
388441_1	Dizziness	2
482463_2	Dizziness	1
369814_11	Dizziness	2
206075_1	Dizziness	1
244352_6	Dizziness	2
397255_2	Dizziness	2
455927_8	Dizziness	1
490379_2	Dizziness	2
428529_4	Dizziness	2
145264_1	Dizziness	1
213951_1	Dizziness	2
487225_2	Dizziness	2
413232_1	Dizziness	2
469972_3	Dizziness	2
491751_1	Dizziness	2
427747_1	Dizziness	2
419258_1	Dizziness	2
443270_1	Dizziness	1
475698_2	Dizziness	1
399519_3	Dizziness	1
458317_6	Dizziness	1
387441_3	Dizziness	2
157350_4	Dizziness	2
400597_1	Dizziness	1
443279_4	Dizziness	2
449833_7	Dizziness	2
36702_2	Dizziness	1
465020_6	Dizziness	2
424832_1	Dizziness	1
409541_1	Dizziness	1
411286_3	Dizziness	1
280282_1	Dizziness	2
320917_1	Dizziness	2
281335_3	Dizziness	1
402243_1	Dizziness	2
392230_14	Dizziness	2
475711_3	Dizziness	2
416257_4	Dizziness	1
470578_6	Dizziness	1
299892_1	Dizziness	2
467100_31	Dizziness	2
485430_7	Dizziness	2
402241_8	Dizziness	2
337_2	Dizziness	2
428177_3	Dizziness	1
426740_1	Dizziness	2
417993_2	Dizziness	2
428169_2	Dizziness	1
273068_1	Dizziness	2
333285_2	Dizziness	1
43720_1	Dizziness	2
140264_1	Dizziness	1
320915_13	Dizziness	1
151166_2	Dizziness	1
1818_1	Dizziness	2
346462_11	Dizziness	1
413528_12	Dizziness	2
150424_13	Dizziness	1
405225_4	Dizziness	1
433174_6	Dizziness	2
60744_1	Dizziness	1
419162_6	Dizziness	1
301763_7	Dizziness	1
75841_1	Dizziness	2
454313_2	Dizziness	2
461415_1	Dizziness	1
417160_1	Dizziness	1
299354_14	Dizziness	1
67378_2	Dizziness	2
286224_4	Dizziness	2
437351_15	Dizziness	1
237033_3	Dizziness	2
416713_1	Dizziness	2
344780_14	Dizziness	2
67139_1	Dizziness	1
183598_2	Dizziness	2
272243_1	Dizziness	2
112901_2	Dizziness	2
368241_1	Dizziness	2
187562_7	Dizziness	2
65668_3	Dizziness	2
12930_1	Dizziness	2
427849_9	Dizziness	2
70377_5	Dizziness	2
337266_8	Dizziness	1
232696_1	Dizziness	1
486336_14	Dizziness	1
155638_5	Dizziness	1
67042_7	Dizziness	2
455598_10	Dizziness	2
89335_10	Dizziness	2
439365_9	Dizziness	2
192635_1	Dizziness	2
429826_2	Dizziness	2
194746_1	Dizziness	2
199979_10	Dizziness	2
145570_11	Dizziness	1
163825_3	Dizziness	2
421468_2	Dizziness	2
2220_6	Dizziness	1
449220_14	Dizziness	1
482007_5	Dizziness	2
61091_1	Dizziness	1
96213_1	Dizziness	1
468980_1	Dizziness	2
447163_15	Dizziness	2
236153_3	Dizziness	1
234754_2	Dizziness	2
408517_25	Dizziness	2
1784_2	Dizziness	2
456482_29	Dizziness	1
490765_15	Dizziness	2
190734_3	Dizziness	2
225999_2	Dizziness	1
40193_26	Dizziness	2
5207_15	Dizziness	2
180722_101	Dizziness	2
203342_12	Dizziness	2
462635_2	Dizziness	2
461895_25	Dizziness	2
60606_5	Dizziness	1
146099_2	Dizziness	2
259096_1	Dizziness	1
469293_2	Dizziness	2
424229_2	Dizziness	1
330589_18	Dizziness	2
493602_6	Dizziness	2
433408_11	Dizziness	2
429605_2	Dizziness	1
463545_2	Dizziness	2
448757_5	Dizziness	1
141725_2	Dizziness	2
483651_6	Dizziness	2
367363_4	Dizziness	2
195985_6	Dizziness	2
136724_2	Dizziness	2
202315_11	Dizziness	2
13564_1	Dizziness	2
451112_1	Dizziness	2
135836_9	Dizziness	1
120443_2	Dizziness	2
96873_13	Dizziness	1
319884_1	Dizziness	2
178553_21	Dizziness	1
273692_6	Dizziness	2
79336_7	Dizziness	2
329996_1	Dizziness	2
482706_1	Dizziness	2
289713_1	Dizziness	1
382837_5	Dizziness	2
328508_4	Dizziness	2
140216_1	Dizziness	2
378036_2	Dizziness	1
374772_1	Dizziness	2
231326_6	Dizziness	2
368027_1	Dizziness	1
112390_1	Dizziness	2
468729_1	Dizziness	1
251535_1	Dizziness	2
467320_1	Dizziness	2
479590_1	Dizziness	2
260164_3	Dizziness	1
59462_3	Dizziness	1
491017_10	Dizziness	1
402909_1	Dizziness	2
151841_1	Dizziness	2
146952_4	Dizziness	1
451916_2	Dizziness	1
240021_4	Dizziness	2
275075_1	Dizziness	2
454416_1	Dizziness	1
460298_2	Dizziness	2
314628_1	Dizziness	1
224152_1	Dizziness	1
458628_1	Dizziness	1
447781_1	Dizziness	2
450346_4	Dizziness	2
320939_6	Dizziness	2
472452_12	Dizziness	2
461633_5	Dizziness	1
131836_3	Dizziness	1
226283_2	Dizziness	1
482165_24	Dizziness	1
260227_3	Dizziness	1
221254_6	Dizziness	1
222871_5	Dizziness	1
456118_5	Dizziness	2
242073_1	Dizziness	1
408881_4	Dizziness	1
312146_5	Dizziness	2
437464_1	Dizziness	1
111341_4	Dizziness	1
158136_5	Dizziness	2
501463_2	Dizziness	2
380313_6	Dizziness	2
401869_3	Dizziness	2
452614_3	Dizziness	1
388880_3	Dizziness	1
363918_7	Dizziness	2
287903_2	Dizziness	1
418206_13	Dizziness	2
29421_1	Dizziness	1
405222_1	Dizziness	2
470650_1	Dizziness	2
200407_1	Dizziness	2
481349_1	Dizziness	2
464966_1	Dizziness	2
275069_1	Dizziness	2
438297_1	Dizziness	2
138234_1	Dizziness	2
457405_1	Dizziness	2
394255_1	Dizziness	2
430978_1	Dizziness	2
473237_1	Dizziness	2
446486_1	Dizziness	2
434008_1	Dizziness	2
432095_1	Dizziness	2
450402_1	Dizziness	2
496837_2	Dizziness	2
262799_1	Dizziness	2
466537_1	Dizziness	2
9715_1	Dizziness	2
465015_1	Dizziness	2
487736_1	Dizziness	2
479707_2	Dizziness	2
404829_3	Dizziness	2
454850_1	Dizziness	2
407100_1	Dizziness	2
270591_1	Dizziness	2
483311_1	Dizziness	2
457112_1	Dizziness	2
396409_2	Dizziness	2
141358_1	Dizziness	2
34963_1	Dizziness	2
490540_1	Dizziness	2
139280_1	Dizziness	2
497025_1	Dizziness	2
440722_1	Dizziness	2
398045_2	Dizziness	2
482853_3	Dizziness	2
437415_1	Dizziness	2
487549_2	Dizziness	2
399458_3	Dizziness	2
465977_2	Dizziness	2
361560_1	Dizziness	2
488786_1	Dizziness	2
308945_1	Dizziness	2
393365_1	Dizziness	2
428070_3	Dizziness	2
349266_2	Dizziness	2
407563_1	Dizziness	2
462676_2	Dizziness	2
396663_1	Dizziness	2
151648_1	Dizziness	2
389721_1	Dizziness	2
386687_3	Dizziness	2
32794_2	Dizziness	2
398060_1	Dizziness	2
170358_2	Dizziness	2
41264_1	Dizziness	2
443238_1	Dizziness	2
305120_1	Dizziness	2
286236_3	Dizziness	2
436569_1	Dizziness	2
395114_3	Dizziness	2
12006_1	Dizziness	2
231854_2	Dizziness	2
469815_2	Dizziness	2
451999_1	Dizziness	2
486265_1	Dizziness	2
495931_2	Dizziness	2
64767_1	Dizziness	2
461599_1	Dizziness	2
311295_2	Dizziness	2
479454_1	Dizziness	2
380603_1	Dizziness	2
30321_1	Dizziness	2
142071_1	Dizziness	2
279249_1	Dizziness	2
169096_1	Dizziness	2
204163_2	Dizziness	2
300522_1	Dizziness	2
473802_3	Dizziness	2
41131_1	Dizziness	2
80344_1	Dizziness	2
297389_5	Dizziness	2
254153_1	Dizziness	2
180703_3	Dizziness	2
445668_7	Dizziness	2
194765_2	Dizziness	2
234844_1	Dizziness	2
369690_1	Dizziness	2
185301_1	Dizziness	2
494601_2	Dizziness	2
38043_8	Dizziness	2
75526_2	Dizziness	2
485274_2	Dizziness	2
132328_1	Dizziness	2
34198_1	Dizziness	2
307305_1	Dizziness	2
432161_1	Dizziness	2
79117_1	Dizziness	2
209334_1	Dizziness	2
407180_1	Dizziness	2
296906_1	Dizziness	2
478535_1	Dizziness	2
413528_6	Dizziness	2
102000_1	Dizziness	2
490819_1	Dizziness	2
288110_1	Dizziness	2
447904_3	Dizziness	2
190210_1	Dizziness	2
451441_3	Dizziness	2
435815_4	Dizziness	2
338418_1	Dizziness	2
408073_8	Dizziness	2
168126_2	Dizziness	2
410777_4	Dizziness	2
147489_1	Dizziness	2
406416_1	Dizziness	2
384361_2	Dizziness	2
246386_1	Dizziness	2
444222_8	Dizziness	2
411636_5	Dizziness	2
459746_1	Dizziness	2
262047_1	Dizziness	2
465254_1	Dizziness	2
407144_1	Dizziness	2
290641_1	Dizziness	2
424678_3	Dizziness	2
430365_2	Dizziness	2
436012_3	Dizziness	2
233269_1	Dizziness	2
450239_1	Dizziness	2
178596_2	Dizziness	2
457427_2	Dizziness	2
481608_1	Dizziness	2
10425_1	Dizziness	2
469786_1	Dizziness	2
469764_4	Dizziness	2
418220_2	Dizziness	2
419586_1	Dizziness	2
135677_5	Dizziness	2
236729_1	Dizziness	2
416709_1	Dizziness	2
322990_1	Dizziness	2
366768_1	Dizziness	2
362860_2	Dizziness	2
488138_2	Dizziness	2
398338_4	Dizziness	2
322575_4	Dizziness	2
217844_4	Dizziness	2
161263_2	Dizziness	2
490395_7	Dizziness	2
462706_9	Dizziness	2
271921_2	Dizziness	2
254677_1	Dizziness	2
1561_1	Dizziness	2
408701_3	Dizziness	2
479325_2	Dizziness	2
424659_7	Dizziness	2
53756_1	Dizziness	2
476295_2	Dizziness	2
215662_1	Dizziness	2
245288_1	Dizziness	2
296148_9	Dizziness	2
422909_12	Dizziness	2
63705_1	Dizziness	2
405092_2	Dizziness	2
440534_3	Dizziness	2
489361_4	Dizziness	2
222744_2	Dizziness	2
250951_1	Dizziness	2
447267_2	Dizziness	2
449600_6	Dizziness	2
440531_4	Dizziness	2
405260_6	Dizziness	2
338675_6	Dizziness	2
346389_4	Dizziness	2
426550_11	Dizziness	2
446288_3	Dizziness	2
204779_1	Dizziness	2
62083_1	Dizziness	2
380242_2	Dizziness	2
137975_1	Dizziness	2
411881_2	Dizziness	2
424678_6	Dizziness	2
126827_4	Dizziness	2
265067_2	Dizziness	2
53746_3	Dizziness	2
292236_1	Dizziness	2
450959_3	Dizziness	2
490376_9	Dizziness	2
491242_4	Dizziness	2
251027_1	Dizziness	2
126331_1	Dizziness	2
20554_15	Dizziness	2
280311_1	Dizziness	2
416681_1	Dizziness	2
108420_1	Dizziness	2
480342_1	Dizziness	2
488515_1	Dizziness	2
377968_3	Dizziness	2
493246_1	Dizziness	2
305187_10	Dizziness	2
51566_1	Dizziness	2
190563_2	Dizziness	2
419184_2	Dizziness	2
486023_1	Dizziness	2
405257_4	Dizziness	2
393200_1	Dizziness	2
317156_1	Dizziness	2
274753_2	Dizziness	2
119897_6	Dizziness	2
488140_6	Dizziness	2
415538_6	Dizziness	2
56937_1	Dizziness	2
396313_3	Dizziness	2
491604_2	Dizziness	2
441614_1	Dizziness	2
68775_2	Dizziness	2
385678_2	Dizziness	2
100516_1	Dizziness	2
383435_1	Dizziness	2
33232_2	Dizziness	2
397704_2	Dizziness	2
431624_3	Dizziness	2
207749_5	Dizziness	2
369912_5	Dizziness	2
387504_3	Dizziness	2
401352_7	Dizziness	2
457916_2	Dizziness	2
358906_1	Dizziness	2
483152_3	Dizziness	2
166633_6	Dizziness	2
418659_1	Dizziness	2
449823_2	Dizziness	2
409207_5	Dizziness	2
35986_10	Dizziness	2
387459_5	Dizziness	2
454985_1	Dizziness	2
483122_2	Dizziness	2
266744_4	Dizziness	2
274630_5	Dizziness	2
151706_7	Dizziness	2
115894_1	Dizziness	2
409938_3	Dizziness	2
407768_3	Dizziness	2
435055_5	Dizziness	2
457110_3	Dizziness	2
308863_4	Dizziness	2
441379_3	Dizziness	2
86436_1	Dizziness	2
334890_1	Dizziness	2
368949_1	Dizziness	2
207693_5	Dizziness	2
200785_8	Dizziness	2
266745_9	Dizziness	2
452703_2	Dizziness	2
161934_5	Dizziness	2
434546_1	Dizziness	2
475547_7	Dizziness	2
438743_5	Dizziness	2
333285_3	Dizziness	2
412245_14	Dizziness	2
378421_4	Dizziness	2
262054_1	Dizziness	2
455973_8	Dizziness	2
48102_1	Dizziness	2
69694_5	Dizziness	2
447267_5	Dizziness	2
493173_9	Dizziness	2
156053_7	Dizziness	2
375086_4	Dizziness	2
270599_9	Dizziness	2
486391_1	Dizziness	2
76805_2	Dizziness	2
428595_11	Dizziness	2
410151_3	Dizziness	2
231352_1	Dizziness	2
414386_3	Dizziness	2
358298_1	Dizziness	2
179710_9	Dizziness	2
76634_6	Dizziness	2
436940_4	Dizziness	2
74253_6	Dizziness	2
273068_3	Dizziness	2
84853_3	Dizziness	2
235231_9	Dizziness	2
441928_1	Dizziness	2
209397_9	Dizziness	2
478396_5	Dizziness	2
417399_17	Dizziness	2
318799_6	Dizziness	2
353311_1	Dizziness	2
417062_10	Dizziness	2
471876_1	Dizziness	2
67716_2	Dizziness	2
148635_1	Dizziness	2
475948_9	Dizziness	2
420677_3	Dizziness	2
206983_5	Dizziness	2
413824_1	Dizziness	2
451771_3	Dizziness	2
369249_1	Dizziness	2
395123_1	Dizziness	2
273433_1	Dizziness	2
52810_1	Dizziness	2
325533_1	Dizziness	2
137578_7	Dizziness	2
368985_2	Dizziness	2
5916_2	Dizziness	2
144471_1	Dizziness	2
250020_4	Dizziness	2
205974_8	Dizziness	2
341476_3	Dizziness	2
262471_3	Dizziness	2
380313_4	Dizziness	2
423867_3	Dizziness	2
387656_9	Dizziness	2
483631_53	Dizziness	2
360514_2	Dizziness	2
437475_3	Dizziness	2
467159_1	Dizziness	2
200396_1	Dizziness	2
482363_8	Dizziness	2
69319_19	Dizziness	2
165409_10	Dizziness	2
296903_6	Dizziness	2
89648_21	Dizziness	2
359570_18	Dizziness	2
359570_19	Dizziness	2
493234_2	Dizziness	2
41708_8	Dizziness	2
323446_3	Dizziness	2
308811_2	Dizziness	2
287237_1	Dizziness	2
154413_4	Dizziness	2
371002_7	Dizziness	2
346308_1	Dizziness	2
280937_1	Dizziness	2
449834_14	Dizziness	2
64674_4	Dizziness	2
75604_1	Dizziness	2
434264_6	Dizziness	2
418338_2	Dizziness	2
106636_1	Dizziness	2
154777_2	Dizziness	2
479932_15	Dizziness	2
478556_1	Dizziness	2
262460_3	Dizziness	2
193878_1	Dizziness	2
489836_24	Dizziness	2
385678_5	Dizziness	2
114801_1	Dizziness	2
120815_3	Dizziness	2
19643_15	Dizziness	2
43717_5	Dizziness	2
457981_5	Dizziness	2
435307_1	Dizziness	2
304840_11	Dizziness	2
459659_21	Dizziness	2
197966_9	Dizziness	2
414362_2	Dizziness	2
203095_32	Dizziness	2
154413_5	Dizziness	2
257273_9	Dizziness	2
20215_1	Dizziness	2
102167_5	Dizziness	2
26149_6	Dizziness	2
395563_18	Dizziness	2
494414_3	Dizziness	2
289722_52	Dizziness	2
431236_6	Dizziness	2
335026_1	Dizziness	2
290057_1	Dizziness	2
420615_2	Dizziness	2
449909_4	Dizziness	2
364026_1	Dizziness	2
281930_1	Dizziness	2
421293_1	Dizziness	2
354116_1	Dizziness	2
197294_2	Dizziness	2
359219_3	Dizziness	2
190326_1	Dizziness	2
186658_12	Dizziness	2
500557_19	Dizziness	2
501481_5	Dizziness	2
232772_17	Dizziness	2
488039_2	Dizziness	2
405990_10	Dizziness	2
211280_9	Dizziness	2
209290_2	Dizziness	2
364548_2	Dizziness	2
497087_11	Dizziness	2
105468_1	Dizziness	2
295811_6	Dizziness	2
177884_1	Dizziness	2
369798_1	Dizziness	2
306023_5	Dizziness	2
429656_10	Dizziness	2
355697_8	Dizziness	2
157771_1	Dizziness	2
171497_11	Dizziness	2
269652_1	Dizziness	2
68416_5	Dizziness	2
434330_13	Dizziness	2
298524_2	Dizziness	2
288105_2	Dizziness	2
404638_3	Dizziness	2
276822_7	Dizziness	2
380131_12	Dizziness	2
475213_2	Dizziness	2
213307_2	Dizziness	2
9154_10	Dizziness	2
490858_18	Dizziness	2
304315_4	Dizziness	2
194550_1	Dizziness	2
469271_5	Dizziness	2
387677_11	Dizziness	2
274156_1	Dizziness	2
120944_10	Dizziness	2
443791_11	Dizziness	2
278502_39	Dizziness	2
412470_9	Dizziness	2
198938_19	Dizziness	2
384243_1	Dizziness	2
127712_1	Dizziness	2
241358_2	Dizziness	2
229258_20	Dizziness	2
498269_5	Dizziness	2
298627_7	Dizziness	2
205926_3	Dizziness	2
308852_6	Dizziness	2
479246_10	Dizziness	2
493951_6	Dizziness	2
382180_10	Dizziness	2
164231_3	Dizziness	2
500043_2	Dizziness	2
415501_2	Dizziness	2
283093_1	Dizziness	2
431222_4	Dizziness	2
458698_6	Dizziness	2
124128_8	Dizziness	2
409207_16	Dizziness	2
338662_4	Dizziness	2
373717_1	Dizziness	2
434330_14	Dizziness	2
397021_7	Dizziness	2
501207_2	Dizziness	2
433082_2	Dizziness	2
352362_3	Dizziness	2
443410_6	Dizziness	2
440389_4	Dizziness	2
274721_23	Dizziness	2
40193_25	Dizziness	2
450773_12	Dizziness	2
227879_3	Dizziness	2
132422_7	Dizziness	2
248097_15	Dizziness	2
93438_3	Dizziness	2
268034_1	Dizziness	2
229033_8	Dizziness	2
319315_2	Dizziness	2
51451_1	Dizziness	2
102692_5	Dizziness	2
370485_11	Dizziness	2
37724_4	Dizziness	2
492032_1	Dizziness	2
499558_9	Dizziness	2
52189_1	Dizziness	2
50869_1	Dizziness	2
268699_3	Dizziness	2
413149_13	Dizziness	2
164838_2	Dizziness	2
231477_6	Dizziness	2
494855_16	Dizziness	2
371262_8	Dizziness	2
470929_6	Dizziness	2
15720_6	Dizziness	2
483392_3	Dizziness	2
121663_2	Dizziness	2
223931_8	Dizziness	2
411064_12	Dizziness	2
444222_35	Dizziness	2
288179_2	Dizziness	2
464202_6	Dizziness	2
167224_1	Dizziness	2
365584_1	Dizziness	2
469545_2	Dizziness	2
189504_5	Dizziness	2
104361_2	Dizziness	2
447757_5	Dizziness	2
87027_7	Dizziness	2
419926_2	Dizziness	2
378126_3	Dizziness	2
315180_5	Dizziness	2
419559_16	Dizziness	2
162582_1	Dizziness	2
133839_2	Dizziness	2
215172_5	Dizziness	2
493243_15	Dizziness	2
384595_6	Dizziness	2
197395_1	Dizziness	2
437914_3	Dizziness	2
260986_1	Dizziness	2
325533_2	Dizziness	2
197449_1	Dizziness	2
473586_7	Dizziness	2
441996_1	Dizziness	2
286871_1	Dizziness	2
218854_17	Dizziness	2
285156_1	Dizziness	2
90317_4	Dizziness	2
392201_11	Dizziness	2
413899_13	Dizziness	2
392150_26	Dizziness	2
229325_1	Dizziness	2
391050_10	Dizziness	2
70176_10	Dizziness	2
369275_13	Dizziness	2
262796_1	Dizziness	2
382606_1	Dizziness	2
327361_6	Dizziness	2
293268_3	Dizziness	2
401875_10	Dizziness	2
69091_3	Dizziness	2
177225_2	Dizziness	2
29123_8	Dizziness	2
138383_1	Dizziness	2
50149_3	Dizziness	2
453990_3	Dizziness	1
159105_21	Dizziness	1
411600_3	Dizziness	1
245950_6	Dizziness	1
229309_1	Dizziness	1
481696_4	Dizziness	1
378450_2	Dizziness	1
425260_2	Dizziness	1
301763_9	Dizziness	1
135746_23	Dizziness	1
85718_2	Dizziness	1
325813_4	Dizziness	1
84463_3	Dizziness	1
392296_1	Dizziness	1
289820_1	Dizziness	1
64131_4	Dizziness	1
355649_1	Dizziness	1
467202_4	Dizziness	1
423212_3	Dizziness	1
357486_13	Dizziness	1
435112_6	Dizziness	1
150020_3	Dizziness	1
387908_5	Dizziness	1
40186_5	Dizziness	1
345674_2	Dizziness	1
368989_9	Dizziness	1
73382_1	Dizziness	1
416127_1	Dizziness	1
192884_3	Dizziness	1
409444_20	Dizziness	1
155719_5	Dizziness	1
457100_5	Dizziness	1
191591_10	Dizziness	1
497844_12	Dizziness	1
285145_1	Dizziness	1
452520_2	Dizziness	1
280831_1	Dizziness	1
239252_1	Dizziness	1
500118_1	Dizziness	1
14588_2	Dizziness	1
145561_8	Dizziness	1
123305_5	Dizziness	1
154717_5	Dizziness	1
393011_1	Dizziness	1
196918_1	Dizziness	1
161345_2	Dizziness	1
56228_6	Dizziness	1
238326_2	Dizziness	1
144648_3	Dizziness	1
368023_1	Dizziness	1
393408_2	Dizziness	1
149463_1	Dizziness	1
66563_8	Dizziness	1
481916_3	Dizziness	1
193342_1	Dizziness	1
161448_1	Dizziness	1
429571_19	Dizziness	1
384595_7	Dizziness	1
268231_1	Dizziness	1
208709_1	Dizziness	1
412681_2	Dizziness	1
391267_1	Dizziness	1
456453_1	Dizziness	1
98033_1	Dizziness	1
338576_2	Dizziness	1
378843_5	Dizziness	1
330909_3	Dizziness	1
350523_1	Dizziness	1
264514_3	Dizziness	1
206727_1	Dizziness	1
421524_1	Dizziness	1
456457_1	Dizziness	1
291555_1	Dizziness	1
39445_7	Dizziness	1
481147_1	Dizziness	1
438170_2	Dizziness	1
453163_1	Dizziness	1
430170_1	Dizziness	1
390816_1	Dizziness	1
116041_1	Dizziness	1
66877_1	Dizziness	1
342845_1	Dizziness	1
309174_2	Dizziness	1
472404_1	Dizziness	1
351519_1	Dizziness	1
200285_4	Dizziness	1
94796_1	Dizziness	1
401970_1	Dizziness	1
444446_1	Dizziness	1
475594_2	Dizziness	1
373645_2	Dizziness	1
319640_1	Dizziness	1
401663_1	Dizziness	1
80565_1	Dizziness	1
224796_1	Dizziness	1
492555_1	Dizziness	1
186480_1	Dizziness	1
486587_1	Dizziness	1
153476_1	Dizziness	1
458731_1	Dizziness	1
241658_4	Dizziness	1
386717_2	Dizziness	1
242587_1	Dizziness	1
478201_2	Dizziness	1
363764_3	Dizziness	1
431352_1	Dizziness	1
236876_2	Dizziness	1
127724_1	Dizziness	1
449478_2	Dizziness	1
396113_1	Dizziness	1
366448_2	Dizziness	1
315425_1	Dizziness	1
454711_1	Dizziness	1
92680_1	Dizziness	1
447820_3	Dizziness	1
401990_3	Dizziness	1
261202_8	Dizziness	1
351209_6	Dizziness	1
361670_1	Dizziness	1
455853_6	Dizziness	1
495242_7	Dizziness	1
118152_1	Dizziness	1
263858_3	Dizziness	1
221041_1	Dizziness	1
189337_1	Dizziness	1
447334_1	Dizziness	1
27085_2	Dizziness	1
68573_5	Dizziness	1
293233_1	Dizziness	1
178752_19	Dizziness	1
46108_1	Dizziness	1
399583_1	Dizziness	1
482895_3	Dizziness	1
117010_6	Dizziness	1
402855_1	Dizziness	1
150851_1	Dizziness	1
484547_1	Dizziness	1
312478_2	Dizziness	1
218453_3	Dizziness	1
61515_3	Dizziness	1
167684_3	Dizziness	1
376746_3	Dizziness	1
24178_1	Dizziness	1
333799_1	Dizziness	1
486662_2	Dizziness	1
282851_1	Dizziness	1
415639_1	Dizziness	1
375947_1	Dizziness	1
275233_1	Dizziness	1
337929_6	Dizziness	1
501573_3	Dizziness	1
351999_8	Dizziness	1
251762_1	Dizziness	1
456184_2	Dizziness	1
46296_1	Dizziness	1
232509_1	Dizziness	1
162165_9	Dizziness	1
444497_9	Dizziness	1
292745_1	Dizziness	1
345679_5	Dizziness	1
186510_5	Dizziness	1
440162_2	Dizziness	1
16002_8	Dizziness	1
213437_8	Dizziness	1
1232_3	Dizziness	1
179734_1	Dizziness	1
382260_2	Dizziness	1
492670_6	Dizziness	1
419496_10	Dizziness	1
422196_3	Dizziness	1
478482_11	Dizziness	1
397579_3	Dizziness	1
241650_1	Dizziness	1
294759_6	Dizziness	1
308162_3	Dizziness	1
458637_20	Dizziness	1
477682_3	Dizziness	1
186525_2	Dizziness	1
430951_5	Dizziness	1
279395_1	Dizziness	1
168645_1	Dizziness	1
19026_18	Dizziness	1
169311_1	Dizziness	1
11659_6	Dizziness	1
498643_13	Dizziness	1
453426_2	Dizziness	1
63271_1	Dizziness	1
3164_1	Dizziness	1
149200_15	Dizziness	1
198028_4	Dizziness	1
429672_4	Dizziness	1
229328_2	Dizziness	1
367709_5	Dizziness	1
124137_42	Dizziness	1
489418_3	Dizziness	1
412890_1	Dizziness	1
298777_5	Dizziness	1
167617_1	Dizziness	1
148719_6	Dizziness	1
341788_9	Dizziness	1
484094_6	Dizziness	1
468719_1	Dizziness	1
283409_1	Dizziness	1
383341_3	Dizziness	1
295429_7	Dizziness	1
484885_5	Dizziness	1
384190_2	Dizziness	1
416899_11	Dizziness	1
330108_1	Dizziness	1
198988_3	Dizziness	1
128427_1	Dizziness	1
354486_1	Dizziness	1
164282_1	Dizziness	1
294767_1	Dizziness	1
476287_1	Dizziness	1
139456_2	Dizziness	1
268662_5	Dizziness	1
90302_1	Dizziness	1
281285_4	Dizziness	1
434427_14	Dizziness	1
159080_5	Dizziness	1
493433_1	Dizziness	1
161144_13	Dizziness	1
426550_20	Dizziness	1
440420_8	Dizziness	1
431031_4	Dizziness	1
83327_7	Dizziness	1
319_11	Dizziness	1
54829_5	Dizziness	1
408473_2	Dizziness	1
182756_1	Dizziness	1
90120_5	Dizziness	1
147382_11	Dizziness	1
410154_11	Dizziness	1
473802_4	Dizziness	1
280298_7	Dizziness	1
475959_1	Dizziness	1
340717_10	Dizziness	1
18588_1	Dizziness	1
195705_1	Dizziness	1
393093_2	Dizziness	1
297079_1	Dizziness	1
260970_1	Dizziness	1
33016_1	Dog Bite	1
377260_2	Dog Bite	1
480408_1	Dog Bite	1
130953_1	Dog Bite	1
387480_1	Dog Bite	1
54048_1	Dog Bite	1
234075_1	Dog Bite	1
445476_1	Dog Bite	1
355866_1	Dog Bite	1
492162_3	Dog Bite	1
442577_1	Dog Bite	1
368797_2	Dog Bite	1
476240_1	Dog Bite	1
372443_1	Dog Bite	1
57587_1	Dog Bite	1
174999_1	Dog Bite	1
492968_2	Dog Bite	1
218415_1	Dog Bite	1
354043_1	Dog Bite	1
409891_3	Dog Bite	1
393126_1	Dog Bite	1
416687_1	Dog Bite	1
429547_1	Dog Bite	1
451175_1	Dog Bite	1
485344_2	Dog Bite	1
347101_1	Dog Bite	1
421732_1	Dog Bite	1
144814_1	Dog Bite	1
312123_1	Dog Bite	1
364589_1	Dog Bite	1
443950_1	Dog Bite	1
44199_1	Dog Bite	1
382747_1	Dog Bite	1
119108_1	Dog Bite	1
255822_1	Dog Bite	1
490872_1	Dog Bite	1
406681_1	Dog Bite	1
384255_1	Dog Bite	1
116015_1	Dog Bite	1
430233_1	Dog Bite	1
177606_1	Dog Bite	1
488558_1	Dog Bite	1
483688_4	Dog Bite	1
423687_1	Dog Bite	1
110121_1	Dog Bite	1
23514_1	Dog Bite	1
485892_2	Dog Bite	1
22579_1	Dog Bite	1
446842_1	Dog Bite	1
467709_3	Dog Bite	1
326707_1	Dog Bite	1
392968_1	Dog Bite	1
437447_2	Dog Bite	1
159733_2	Dog Bite	1
446645_1	Dog Bite	1
488717_2	Dog Bite	1
492287_2	Dog Bite	1
462161_1	Dog Bite	1
448043_1	Dog Bite	1
477395_2	Dog Bite	1
350677_3	Dog Bite	1
400448_1	Dog Bite	1
390179_1	Dog Bite	1
35628_1	Dog Bite	1
484964_1	Dog Bite	1
433262_2	Dog Bite	1
343410_1	Dog Bite	1
391263_1	Dog Bite	1
397199_2	Dog Bite	1
167271_1	Dog Bite	1
179970_2	Dog Bite	1
491466_3	Dog Bite	1
127530_3	Dog Bite	1
411503_1	Dog Bite	1
423659_2	Dog Bite	1
499161_3	Dog Bite	1
467590_3	Dog Bite	1
400748_1	Dog Bite	1
435786_1	Dog Bite	1
232539_1	Dog Bite	1
419497_2	Dog Bite	1
221072_3	Dog Bite	1
455406_1	Dog Bite	1
401302_1	Dog Bite	1
288769_1	Dog Bite	1
421696_1	Dog Bite	1
492285_1	Dog Bite	1
402105_1	Dog Bite	1
412569_1	Dog Bite	1
69187_3	Dog Bite	1
267378_1	Dog Bite	1
265941_1	Dog Bite	1
362500_2	Dog Bite	1
130793_4	Dog Bite	1
236087_2	Dog Bite	1
397194_1	Dog Bite	1
486311_1	Dog Bite	1
179708_1	Dog Bite	1
276563_2	Dog Bite	1
501289_1	Dog Bite	1
378172_3	Dog Bite	1
265934_1	Dog Bite	1
492490_1	Dog Bite	1
122938_2	Dog Bite	1
122742_3	Dog Bite	1
418768_1	Dog Bite	1
340445_1	Dog Bite	1
137867_1	Dog Bite	1
341418_1	Dog Bite	1
150151_9	Dog Bite	1
488088_1	Dog Bite	1
480412_1	Dog Bite	1
196907_1	Dog Bite	1
433992_1	Dog Bite	1
9894_6	Dog Bite	1
39847_9	Dog Bite	1
259353_2	Dog Bite	1
302162_1	Dog Bite	1
460647_1	Dog Bite	1
466882_2	Dog Bite	1
375338_5	Dog Bite	1
387382_3	Dog Bite	1
113964_1	Dog Bite	1
419147_1	Dog Bite	1
497933_2	Dog Bite	1
501760_1	Dog Bite	1
273095_2	Dog Bite	1
390764_1	Dog Bite	1
150803_1	Dog Bite	1
311858_5	Dog Bite	1
403680_1	Dog Bite	1
325127_5	Dog Bite	1
495774_4	Dog Bite	1
14583_1	Dog Bite	1
405984_1	Dog Bite	1
437985_1	Dog Bite	1
489000_2	Dog Bite	1
350489_4	Dog Bite	1
271804_1	Dog Bite	1
303643_1	Dog Bite	1
29121_1	Dog Bite	1
138466_2	Dog Bite	1
168552_1	Dog Bite	1
376668_3	Dog Bite	1
476214_2	Dog Bite	1
434784_3	Dog Bite	1
476349_1	Dog Bite	1
168374_1	Dog Bite	1
217574_3	Dog Bite	1
357674_1	Dog Bite	1
478412_1	Dog Bite	1
343189_1	Dog Bite	1
265541_2	Dog Bite	1
413087_1	Dog Bite	1
168748_2	Dog Bite	1
140330_1	Dog Bite	1
5047_8	Dog Bite	1
361344_5	Dog Bite	1
418632_1	Dog Bite	1
431052_1	Dog Bite	1
476659_1	Dog Bite	1
427921_1	Dog Bite	1
239404_2	Dog Bite	1
424255_1	Dog Bite	1
184623_6	Dog Bite	1
278000_1	Dog Bite	1
224843_1	Dog Bite	1
150806_2	Dog Bite	1
364185_1	Dog Bite	1
361722_10	Dog Bite	1
8651_1	Dog Bite	1
102162_2	Dog Bite	1
484284_3	Dog Bite	1
191751_2	Dog Bite	1
123409_1	Dog Bite	1
281725_1	Dog Bite	1
415388_1	Dog Bite	1
368970_3	Dog Bite	1
208351_2	Dog Bite	1
164666_5	Dog Bite	1
283108_1	Dog Bite	1
479100_3	Dog Bite	1
206753_14	Dog Bite	1
8838_2	Dog Bite	1
340529_3	Dog Bite	1
473276_1	Dog Bite	1
453602_1	Dog Bite	1
68433_2	Dog Bite	1
169690_2	Dog Bite	1
62264_1	Dog Bite	1
173725_5	Dog Bite	1
452572_1	Dog Bite	1
445463_1	Dog Bite	1
427665_1	Dog Bite	1
2489_3	Dog Bite	1
306171_3	Dog Bite	1
53465_7	Dog Bite	1
179663_4	Dog Bite	1
351574_1	Dog Bite	1
172691_1	Dog Bite	1
217038_2	Dog Bite	1
458303_4	Dog Bite	1
356880_7	Dog Bite	1
112244_3	Dog Bite	1
496678_1	Dog Bite	1
455224_4	Dog Bite	1
206739_3	Dog Bite	1
492474_5	Dog Bite	1
37935_11	Dog Bite	1
307001_1	Dog Bite	1
211531_5	Dog Bite	1
138561_1	Dog Bite	1
400799_5	Dog Bite	1
425585_4	Dog Bite	1
410949_2	Dog Bite	1
252546_8	Dog Bite	1
9813_1	Dog Bite	1
122008_1	Dog Bite	1
301169_12	Dog Bite	1
390490_4	Dog Bite	1
35286_1	Dog Bite	1
280702_4	Dog Bite	1
249869_1	Dog Bite	1
361720_3	Dog Bite	1
226793_2	Dog Bite	1
350377_1	Dog Bite	1
151701_1	Dog Bite	1
329732_6	Dog Bite	1
305148_7	Dog Bite	1
263475_13	Dog Bite	1
415209_1	Dog Bite	1
259071_1	Dog Bite	1
498278_6	Dog Bite	1
219155_1	Dog Bite	1
367879_9	Dog Bite	1
114612_4	Dog Bite	1
491834_1	Dog Bite	1
475248_5	Dog Bite	1
137283_1	Dog Bite	1
14623_1	Dog Bite	1
385757_1	Dog Bite	1
309122_4	Dog Bite	1
176815_1	Dog Bite	1
415771_4	Dog Bite	1
441627_3	Dog Bite	1
357504_5	Dog Bite	1
29602_7	Dog Bite	1
349426_2	Dog Bite	1
478629_11	Dog Bite	1
227921_1	Dog Bite	1
426612_1	Dog Bite	1
319024_1	Dog Bite	1
243676_4	Dog Bite	1
271005_6	Dog Bite	1
258092_1	Dog Bite	1
354467_4	Dog Bite	1
343814_2	Dog Bite	1
167979_4	Dog Bite	1
258984_4	Dog Bite	1
76187_8	Dog Bite	1
416260_13	Dog Bite	1
415424_3	Dog Bite	1
324483_6	Dog Bite	1
418824_1	Dog Bite	1
446704_5	Dog Bite	1
367804_1	Dog Bite	1
12365_2	Dog Bite	1
210343_6	Dog Bite	1
121723_1	Dog Bite	1
398514_7	Dog Bite	1
369547_4	Dog Bite	1
431945_5	Dog Bite	1
398523_5	Dog Bite	1
75423_3	Dog Bite	1
429684_1	Dog Bite	1
254673_1	Dog Bite	1
479649_1	Dog Bite	1
138613_3	Dog Bite	1
445427_1	Dog Bite	1
447148_6	Dog Bite	1
467709_18	Dog Bite	1
189754_11	Dog Bite	1
391320_1	Dog Bite	1
341849_1	Dog Bite	1
381251_3	Dog Bite	1
314195_4	Dog Bite	1
455033_3	Dog Bite	1
29612_5	Dog Bite	1
317982_1	Dog Bite	1
177780_1	Dog Bite	1
346626_1	Dog Bite	1
413810_3	Dog Bite	1
2436_2	Dog Bite	1
176846_1	Dog Bite	1
23205_5	Dog Bite	1
147058_1	Dog Bite	1
500736_1	Dog Bite	1
353024_47	Dog Bite	1
248730_1	Dog Bite	1
248977_7	Dog Bite	1
222790_4	Dog Bite	1
220357_8	Dog Bite	1
426456_7	Dog Bite	1
333496_8	Dog Bite	1
429703_4	Dog Bite	1
281294_6	Dog Bite	1
496034_1	Dog Bite	1
147952_1	Dog Bite	1
220947_2	Dog Bite	1
299404_7	Dog Bite	1
354540_2	Dog Bite	1
113970_7	Dog Bite	1
159078_4	Dog Bite	1
126081_3	Dog Bite	1
368352_5	Dog Bite	1
301198_2	Dog Bite	1
328507_10	Dog Bite	1
96689_4	Dog Bite	1
412609_1	Dog Bite	1
444205_1	Dog Bite	1
132153_5	Dog Bite	1
1533_13	Dog Bite	1
100920_1	Dog Bite	1
157882_2	Dog Bite	1
260921_1	Dog Bite	1
107401_4	Dog Bite	1
428278_7	Dog Bite	1
97487_11	Dog Bite	1
348472_1	Dog Bite	1
32403_1	Dog Bite	1
115045_1	Dog Bite	1
258123_29	Dog Bite	1
428089_5	Dog Bite	1
129246_1	Dog Bite	1
409537_11	Dog Bite	1
176735_1	Dog Bite	1
268902_5	Dog Bite	1
358843_4	Dog Bite	1
214512_4	Dog Bite	1
483402_2	Dog Bite	1
9072_2	Dog Bite	1
390354_22	Dog Bite	1
389271_7	Dog Bite	1
473782_9	Dog Bite	1
118429_8	Dog Bite	3
109323_4	Dog Bite	3
195943_1	Dog Bite	3
237653_4	Dog Bite	3
406157_6	Dog Bite	3
426858_2	Dog Bite	3
223328_1	Dog Bite	3
326176_10	Dog Bite	2
384572_4	Dog Bite	3
305272_5	Dog Bite	3
85801_1	Dog Bite	3
293687_1	Dog Bite	3
282554_1	Dog Bite	3
168261_1	Dog Bite	3
376863_8	Dog Bite	3
352690_7	Dog Bite	3
294505_5	Dog Bite	3
24081_8	Dog Bite	2
295327_2	Dog Bite	3
88287_8	Dog Bite	3
138928_5	Dog Bite	3
358730_3	Dog Bite	3
166455_8	Dog Bite	3
453608_2	Dog Bite	3
4891_1	Dog Bite	3
329397_14	Dog Bite	3
31543_4	Dog Bite	3
313861_8	Dog Bite	3
287388_1	Dog Bite	3
105302_1	Dog Bite	3
270800_2	Dog Bite	3
62088_6	Dog Bite	3
269593_2	Dog Bite	3
350080_7	Dog Bite	3
90769_2	Dog Bite	3
175393_5	Dog Bite	3
218499_2	Dog Bite	3
272429_1	Dog Bite	3
271224_1	Dog Bite	3
1054_1	Dog Bite	3
315509_8	Dog Bite	2
158293_1	Dog Bite	3
83000_1	Dog Bite	3
309509_5	Dog Bite	3
6707_3	Dog Bite	3
151923_3	Dog Bite	3
107308_3	Dog Bite	3
153846_2	Dog Bite	3
1039_2	Dog Bite	3
27047_2	Dog Bite	3
299746_8	Dog Bite	3
346672_3	Dog Bite	3
458806_1	Dog Bite	1
491506_1	Dog Bite	1
133508_1	Dog Bite	1
469976_1	Dog Bite	1
172242_1	Dog Bite	1
449817_1	Dog Bite	1
455454_1	Dog Bite	1
74058_1	Dog Bite	1
417482_1	Dog Bite	1
191787_1	Dog Bite	1
330887_2	Dog Bite	1
149434_1	Dog Bite	1
243562_1	Dog Bite	1
135657_1	Dog Bite	1
491905_1	Dog Bite	1
276843_1	Dog Bite	1
437317_1	Dog Bite	1
117311_2	Dog Bite	1
151487_1	Dog Bite	1
430666_1	Dog Bite	1
489771_1	Dog Bite	1
169004_1	Dog Bite	1
379477_1	Dog Bite	1
208195_1	Dog Bite	1
491594_1	Dog Bite	1
469646_2	Dog Bite	1
435876_5	Dog Bite	1
388238_1	Dog Bite	1
10831_1	Dog Bite	1
433342_5	Dog Bite	1
471156_1	Dog Bite	1
494679_1	Dog Bite	1
336935_6	Dog Bite	1
464224_3	Dog Bite	1
67423_2	Dog Bite	1
407831_1	Dog Bite	1
342183_1	Dog Bite	1
416812_1	Dog Bite	1
419967_1	Dog Bite	1
454059_1	Dog Bite	1
414303_1	Dog Bite	1
344755_1	Dog Bite	1
150343_2	Dog Bite	1
125697_1	Dog Bite	1
375374_7	Dog Bite	1
418581_4	Dog Bite	1
336439_1	Dog Bite	1
77215_2	Dog Bite	1
255761_1	Dog Bite	1
296365_1	Dog Bite	1
403747_1	Dog Bite	1
356349_2	Dog Bite	1
215861_1	Dog Bite	1
395477_3	Dog Bite	1
132637_2	Dog Bite	1
357294_1	Dog Bite	1
158709_1	Dog Bite	1
442473_1	Dog Bite	1
490794_1	Dog Bite	1
51848_3	Dog Bite	1
247150_6	Dog Bite	1
162196_1	Dog Bite	1
203355_1	Dog Bite	1
201352_1	Dog Bite	1
75495_2	Dog Bite	1
296691_2	Dog Bite	1
222378_1	Dog Bite	1
497641_2	Dog Bite	1
3582_4	Dog Bite	1
120454_3	Dog Bite	1
381711_1	Dog Bite	1
5865_1	Dog Bite	1
190566_4	Dog Bite	1
36469_1	Dog Bite	1
13788_6	Dog Bite	1
277848_2	Dog Bite	1
447573_2	Dog Bite	1
468342_1	Dog Bite	1
150058_2	Dog Bite	1
119924_3	Dog Bite	1
154176_1	Dog Bite	1
473355_3	Dog Bite	1
288227_1	Dog Bite	1
474949_11	Dog Bite	1
448304_1	Dog Bite	1
284923_2	Dog Bite	1
203095_17	Dog Bite	1
462532_1	Dog Bite	1
444389_3	Dog Bite	1
407722_1	Dog Bite	1
256850_1	Dog Bite	1
476848_3	Dog Bite	1
149254_1	Dog Bite	1
140202_1	Dog Bite	1
224199_11	Dog Bite	1
426013_4	Dog Bite	1
145612_1	Dog Bite	1
456440_1	Dog Bite	1
493271_3	Dog Bite	1
361539_3	Dog Bite	1
500467_2	Dog Bite	1
229231_1	Dog Bite	1
405535_1	Dog Bite	1
450015_3	Dog Bite	1
474012_2	Dog Bite	1
63398_4	Dog Bite	1
295739_2	Dog Bite	1
123892_1	Dog Bite	1
268427_11	Dog Bite	1
375701_1	Dog Bite	1
147288_4	Dog Bite	1
353175_1	Dog Bite	1
414207_2	Dog Bite	1
173041_1	Dog Bite	1
122708_1	Dog Bite	1
86828_1	Dog Bite	1
359688_3	Dog Bite	1
148781_5	Dog Bite	1
491990_1	Dog Bite	1
208708_11	Dog Bite	1
292496_9	Dog Bite	1
469354_1	Dog Bite	1
23119_3	Dog Bite	1
403720_4	Dog Bite	1
472545_3	Dog Bite	1
417738_1	Dog Bite	1
125718_2	Dog Bite	1
197348_1	Dog Bite	1
204740_3	Dog Bite	1
391624_2	Dog Bite	1
159967_1	Dog Bite	1
433619_3	Dog Bite	1
444935_1	Dog Bite	1
398702_2	Dog Bite	1
426973_1	Dog Bite	1
448117_2	Dog Bite	1
452240_2	Dog Bite	1
473301_7	Dog Bite	1
447626_2	Dog Bite	1
499513_1	Dog Bite	1
159105_6	Dog Bite	1
283059_4	Dog Bite	1
427606_1	Dog Bite	1
353187_3	Dog Bite	1
253600_2	Dog Bite	1
269211_1	Dog Bite	1
467433_4	Dog Bite	1
350013_4	Dog Bite	1
139492_1	Dog Bite	1
384229_1	Dog Bite	1
364729_6	Dog Bite	1
142016_1	Dog Bite	1
326333_3	Dog Bite	1
56842_1	Dog Bite	1
411428_1	Dog Bite	1
128772_3	Dog Bite	1
410449_2	Dog Bite	1
482259_4	Dog Bite	1
451406_1	Dog Bite	1
445779_24	Dog Bite	1
417365_1	Dog Bite	1
399314_1	Dog Bite	1
390252_2	Dog Bite	1
329750_2	Dog Bite	1
428576_6	Dog Bite	1
38588_4	Dog Bite	1
446490_6	Dog Bite	1
151913_6	Dog Bite	1
406614_3	Dog Bite	1
493604_4	Dog Bite	1
470951_5	Dog Bite	1
229241_2	Dog Bite	1
343960_1	Dog Bite	1
251969_1	Dog Bite	1
70881_10	Dog Bite	1
486567_1	Dog Bite	1
35212_5	Dog Bite	1
4154_1	Dog Bite	1
76428_4	Dog Bite	1
432410_10	Dog Bite	1
224771_1	Dog Bite	1
405703_3	Dog Bite	1
477851_3	Dog Bite	1
408882_4	Dog Bite	1
484488_1	Dog Bite	1
179120_1	Dog Bite	1
198296_1	Dog Bite	1
415690_8	Dog Bite	1
420481_1	Dog Bite	1
490978_1	Dog Bite	1
495010_2	Dog Bite	1
484165_1	Dog Bite	1
363991_3	Dog Bite	1
493243_1	Dog Bite	1
148684_1	Dog Bite	1
482698_2	Dog Bite	1
337311_2	Dog Bite	2
189324_1	Dog Bite	1
439073_7	Dog Bite	1
498151_1	Dog Bite	1
258759_1	Dog Bite	3
400016_3	Dog Bite	3
357158_1	Dog Bite	2
454088_3	Dog Bite	1
41161_3	Dog Bite	1
247384_2	Dog Bite	1
468546_4	Dog Bite	2
439573_1	Dog Bite	2
38583_4	Dog Bite	1
493964_4	Dog Bite	1
414334_3	Dog Bite	2
439704_2	Dog Bite	2
73329_13	Dog Bite	1
31848_2	Dog Bite	1
388228_3	Dog Bite	1
355002_8	Dog Bite	1
410675_4	Dog Bite	2
54970_3	Dog Bite	1
49111_2	Dog Bite	2
219008_1	Dog Bite	3
290739_16	Dog Bite	1
137575_3	Dog Bite	1
82023_1	Dog Bite	2
470881_1	Dog Bite	1
276425_8	Dog Bite	1
459437_1	Dog Bite	1
313024_5	Dog Bite	1
340703_5	Dog Bite	2
68770_1	Dog Bite	2
292562_8	Dog Bite	2
19501_2	Dog Bite	3
378066_2	Dog Bite	3
427996_3	Dog Bite	1
351518_6	Dog Bite	3
132205_12	Dog Bite	2
382320_11	Dog Bite	3
376494_3	Dog Bite	3
126589_2	Dog Bite	3
22351_1	Dog Bite	3
150858_1	Dog Bite	1
333020_1	Dog Bite	1
335218_1	Dog Bite	1
209453_3	Dog Bite	3
35722_2	Dog Bite	3
52776_1	Dog Bite	2
162226_1	Dog Bite	1
282026_2	Dog Bite	1
16245_2	Dog Bite	1
386727_8	Dog Bite	2
91746_3	Dog Bite	3
398766_2	Dog Bite	1
69475_2	Dog Bite	1
20373_18	Dog Bite	1
230540_7	Dog Bite	1
341710_2	Dog Bite	1
328023_6	Dog Bite	3
386104_10	Dog Bite	2
500325_10	Dog Bite	2
203543_4	Dog Bite	1
428703_2	Dog Bite	1
349704_3	Dog Bite	3
410011_4	Dog Bite	2
329464_2	Dog Bite	1
1885_3	Dog Bite	1
414478_4	Dog Bite	1
291472_2	Dog Bite	3
162947_2	Dog Bite	3
452878_2	Dog Bite	2
478151_16	Dog Bite	2
283676_13	Dog Bite	1
4275_3	Dog Bite	1
181012_1	Dog Bite	2
433912_5	Dog Bite	1
483911_4	Dog Bite	2
496335_12	Dog Bite	1
236791_1	Dog Bite	2
305450_8	Dog Bite	1
498865_6	Dog Bite	1
412733_1	Dog Bite	2
70934_1	Dog Bite	1
21128_1	Dog Bite	1
136126_12	Dog Bite	1
256607_5	Dog Bite	2
354736_5	Dog Bite	1
457677_4	Dog Bite	1
463522_1	Dog Bite	3
31012_3	Dog Bite	2
402453_3	Dog Bite	2
122685_6	Dog Bite	2
30672_2	Dog Bite	2
64616_4	Dog Bite	2
390223_1	Dog Bite	2
38366_4	Dog Bite	2
26818_8	Dog Bite	1
468812_6	Dog Bite	2
371365_2	Dog Bite	2
149233_10	Dog Bite	1
444084_1	Dog Bite	2
19176_6	Dog Bite	1
412277_4	Dog Bite	3
451783_7	Dog Bite	3
204481_6	Dog Bite	2
463155_4	Dog Bite	2
338718_2	Dog Bite	2
302745_2	Dog Bite	3
99795_9	Dog Bite	1
189499_1	Dog Bite	2
418105_5	Dog Bite	1
489407_3	Dog Bite	2
445153_8	Dog Bite	1
96727_3	Dog Bite	1
373408_1	Dog Bite	1
345455_4	Dog Bite	1
499754_4	Dog Bite	2
381395_7	Dog Bite	2
102648_10	Dog Bite	2
451873_2	Dog Bite	2
100117_1	Dog Bite	1
119518_1	Dog Bite	3
351567_10	Dog Bite	1
125904_1	Dog Bite	2
153005_2	Dog Bite	1
219101_17	Dog Bite	1
435687_2	Dog Bite	3
152711_3	Dog Bite	2
344497_4	Dog Bite	3
365269_6	Dog Bite	1
83555_11	Dog Bite	2
331396_4	Dog Bite	2
449139_3	Dog Bite	1
67574_22	Dog Bite	1
497317_13	Dog Bite	3
24579_8	Dog Bite	1
78148_4	Dog Bite	2
470104_7	Dog Bite	2
227111_2	Dog Bite	1
307906_20	Dog Bite	1
460260_2	Dog Bite	1
9610_7	Dog Bite	2
71103_1	Dog Bite	1
154682_1	Dog Bite	3
226162_11	Dog Bite	2
365881_12	Dog Bite	1
360784_2	Dog Bite	1
281586_1	Dog Bite	3
335774_1	Dog Bite	2
7033_5	Dog Bite	2
131080_4	Dog Bite	2
147553_4	Dog Bite	2
23488_3	Dog Bite	2
212334_1	Dog Bite	1
100222_7	Dog Bite	2
172653_1	Dog Bite	1
450295_8	Dog Bite	2
234530_1	Dog Bite	1
203111_1	Dog Bite	2
338757_4	Dog Bite	1
315108_1	Dog Bite	2
170207_3	Dog Bite	3
153017_2	Dog Bite	1
308589_2	Dog Bite	3
352269_7	Dog Bite	1
63164_7	Dog Bite	3
361846_3	Dog Bite	3
302966_1	Dog Bite	1
317688_3	Dog Bite	2
25406_2	Dog Bite	3
65831_3	Dog Bite	3
62454_3	Dog Bite	2
501817_6	Dog Bite	1
338283_10	Dog Bite	2
489353_3	Dog Bite	2
295835_6	Dog Bite	1
422745_19	Dog Bite	3
54125_1	Dog Bite	2
57264_4	Dog Bite	3
478308_4	Dog Bite	3
46083_1	Dog Bite	2
301093_2	Dog Bite	3
280817_1	Dog Bite	3
235067_2	Dog Bite	3
247406_1	Dog Bite	3
242956_1	Dog Bite	1
373735_2	Dog Bite	3
167123_3	Dog Bite	3
119104_6	Dog Bite	2
87653_8	Dog Bite	3
151710_6	Dog Bite	3
34244_7	Dog Bite	2
409098_1	Dog Bite	1
387562_7	Dog Bite	3
350450_9	Dog Bite	3
146515_1	Dog Bite	3
185660_3	Dog Bite	1
140625_1	Dog Bite	2
242296_1	Dog Bite	3
215359_2	Dog Bite	1
382346_9	Dog Bite	2
308504_5	Dog Bite	1
114120_3	Dog Bite	3
411406_5	Dog Bite	2
130765_7	Dog Bite	3
177941_9	Dog Bite	2
87802_7	Dog Bite	1
25198_7	Dog Bite	3
364402_5	Dog Bite	1
328667_2	Dog Bite	1
409536_2	Dog Bite	1
322856_3	Dog Bite	2
300710_10	Dog Bite	1
262271_4	Dog Bite	2
12669_8	Dog Bite	2
274985_4	Dog Bite	1
121050_9	Dog Bite	1
274455_7	Dog Bite	3
139085_2	Dog Bite	3
340054_3	Dog Bite	3
387125_2	Dog Bite	3
148897_15	Dog Bite	3
332722_7	Dog Bite	3
387755_2	Dog Bite	3
118960_4	Dog Bite	3
326203_1	Dog Bite	3
63345_1	Dog Bite	3
284358_1	Dog Bite	3
424155_2	Dog Bite	3
327063_1	Dog Bite	3
76202_1	Dog Bite	3
353684_3	Dog Bite	3
324438_1	Dog Bite	3
122505_2	Dog Bite	3
96738_1	Dog Bite	3
72968_1	Dog Bite	3
301574_1	Dog Bite	3
26652_1	Dog Bite	3
310979_1	Dog Bite	3
430680_2	Dog Bite	3
386249_8	Dog Bite	3
176899_2	Dog Bite	3
414445_1	Dog Bite	3
426747_1	Dog Bite	3
171322_4	Dog Bite	3
120076_2	Dog Bite	3
86073_2	Dog Bite	3
260803_1	Dog Bite	3
383648_3	Dog Bite	3
226859_1	Dog Bite	3
239944_5	Dog Bite	3
498119_1	Dog Bite	3
394393_5	Dog Bite	3
178046_2	Dog Bite	3
463827_2	Dog Bite	3
294498_1	Dog Bite	3
364214_7	Dog Bite	3
105868_1	Dog Bite	3
94156_1	Dog Bite	3
418507_22	Dog Bite	3
84105_9	Dog Bite	3
328296_6	Dog Bite	3
149813_2	Dog Bite	3
257951_4	Dog Bite	3
245385_1	Dog Bite	3
213565_1	Dog Bite	3
196032_3	Dog Bite	3
77405_1	Dog Bite	3
22701_1	Dog Bite	3
350535_4	Dog Bite	3
95730_5	Dog Bite	3
401757_4	Dog Bite	3
457269_3	Dog Bite	3
355173_6	Dog Bite	3
193331_1	Dog Bite	3
73451_2	Dog Bite	3
4136_4	Dog Bite	3
109690_2	Dog Bite	3
170897_1	Dog Bite	3
116410_2	Dog Bite	3
38037_2	Dog Bite	3
98568_1	Dog Bite	3
260588_1	Dog Bite	3
285953_1	Dog Bite	3
116626_3	Dog Bite	3
384253_8	Dog Bite	3
297656_10	Dog Bite	3
321219_1	Dog Bite	3
301467_5	Dog Bite	3
307810_4	Dog Bite	3
276751_2	Dog Bite	3
253175_1	Dog Bite	3
404609_5	Dog Bite	3
264791_1	Dog Bite	3
338480_2	Dog Bite	3
21623_5	Dog Bite	3
18183_1	Dog Bite	3
92643_5	Dog Bite	3
336754_1	Dog Bite	3
344958_4	Dog Bite	3
462644_24	Dog Bite	3
462192_1	Dog Bite	1
425687_2	Dog Bite	1
453358_1	Dog Bite	1
457857_1	Dog Bite	1
409819_1	Dog Bite	1
460578_1	Dog Bite	1
373611_1	Dog Bite	1
130709_1	Dog Bite	1
219534_1	Dog Bite	1
132976_1	Dog Bite	1
284901_1	Dog Bite	1
158152_1	Dog Bite	1
117320_1	Dog Bite	1
501068_1	Dog Bite	1
119131_2	Dog Bite	1
458582_1	Dog Bite	1
316472_1	Dog Bite	1
139383_1	Dog Bite	1
496644_2	Dog Bite	1
342220_1	Dog Bite	1
345678_1	Dog Bite	1
439101_1	Dog Bite	1
399748_1	Dog Bite	1
499272_1	Dog Bite	1
273310_1	Dog Bite	1
395268_1	Dog Bite	1
102063_1	Dog Bite	1
162443_1	Dog Bite	1
455782_1	Dog Bite	1
236940_2	Dog Bite	1
302352_1	Dog Bite	1
480970_2	Dog Bite	1
135187_1	Dog Bite	1
458813_2	Dog Bite	1
358471_1	Dog Bite	1
495334_1	Dog Bite	1
408698_1	Dog Bite	1
487063_1	Dog Bite	1
421461_1	Dog Bite	1
153814_1	Dog Bite	1
21424_1	Dog Bite	1
339152_1	Dog Bite	1
76431_1	Dog Bite	1
491193_2	Dog Bite	1
418715_1	Dog Bite	1
239961_2	Dog Bite	1
480408_2	Dog Bite	1
33192_1	Dog Bite	1
327806_1	Dog Bite	1
305869_1	Dog Bite	1
412537_1	Dog Bite	1
456071_1	Dog Bite	1
367693_1	Dog Bite	1
8906_2	Dog Bite	1
451844_1	Dog Bite	1
290056_1	Dog Bite	1
249838_2	Dog Bite	1
325688_2	Dog Bite	1
34763_2	Dog Bite	1
248438_1	Dog Bite	1
217980_1	Dog Bite	1
241674_1	Dog Bite	1
385277_1	Dog Bite	1
312217_1	Dog Bite	1
384040_1	Dog Bite	1
134671_2	Dog Bite	1
381614_1	Dog Bite	1
453771_1	Dog Bite	1
370459_1	Dog Bite	1
352796_1	Dog Bite	1
308831_1	Dog Bite	1
457829_1	Dog Bite	1
108652_3	Dog Bite	1
471877_2	Dog Bite	1
301880_1	Dog Bite	1
223454_1	Dog Bite	1
329107_1	Dog Bite	1
459666_1	Dog Bite	1
449946_1	Dog Bite	1
356934_1	Dog Bite	1
410545_1	Dog Bite	1
262552_1	Dog Bite	1
283189_4	Dog Bite	1
350094_1	Dog Bite	1
307479_2	Dog Bite	1
500585_1	Dog Bite	1
428118_1	Dog Bite	1
361952_1	Dog Bite	1
430965_1	Dog Bite	1
140136_2	Dog Bite	1
427969_1	Dog Bite	1
377806_1	Dog Bite	1
79507_1	Dog Bite	1
227481_1	Dog Bite	1
240816_3	Dog Bite	1
416504_1	Dog Bite	1
440205_6	Dog Bite	1
245220_1	Dog Bite	1
498461_1	Dog Bite	1
415773_1	Dog Bite	1
263500_2	Dog Bite	1
131576_3	Dog Bite	1
143942_4	Dog Bite	1
142221_2	Dog Bite	1
411384_1	Dog Bite	1
206091_2	Dog Bite	1
102124_2	Dog Bite	1
34704_1	Dog Bite	1
392047_1	Dog Bite	1
354725_1	Dog Bite	1
360680_4	Dog Bite	1
8629_1	Dog Bite	1
343237_1	Dog Bite	1
493907_2	Dog Bite	1
38293_4	Dog Bite	1
476667_3	Dog Bite	1
337669_5	Dog Bite	1
407369_1	Dog Bite	1
334025_3	Dog Bite	1
90065_1	Dog Bite	1
491523_3	Dog Bite	1
412468_1	Dog Bite	1
332800_2	Dog Bite	1
177965_1	Dog Bite	1
243905_1	Dog Bite	1
461290_1	Dog Bite	1
277472_1	Dog Bite	1
240044_2	Dog Bite	1
18613_3	Dog Bite	1
322439_1	Dog Bite	1
87654_2	Dog Bite	1
387651_1	Dog Bite	1
222147_1	Dog Bite	1
439702_1	Dog Bite	1
276597_3	Dog Bite	1
405170_1	Dog Bite	1
271103_5	Dog Bite	1
493709_2	Dog Bite	1
29110_1	Dog Bite	1
456550_2	Dog Bite	1
231860_1	Dog Bite	1
348510_1	Dog Bite	1
398810_3	Dog Bite	1
463899_1	Dog Bite	1
401851_1	Dog Bite	1
20763_1	Dog Bite	1
319797_4	Dog Bite	1
343747_3	Dog Bite	1
367467_1	Dog Bite	1
29572_1	Dog Bite	1
418087_1	Dog Bite	1
315596_1	Dog Bite	1
409853_2	Dog Bite	1
415679_3	Dog Bite	1
236154_2	Dog Bite	1
145446_1	Dog Bite	1
311766_2	Dog Bite	1
50476_3	Dog Bite	1
427873_1	Dog Bite	1
201677_1	Dog Bite	1
379626_1	Dog Bite	1
183618_1	Dog Bite	1
424638_4	Dog Bite	1
242527_5	Dog Bite	1
389905_2	Dog Bite	1
286986_2	Dog Bite	1
144610_1	Dog Bite	1
438941_1	Dog Bite	1
407837_2	Dog Bite	1
308436_1	Dog Bite	1
276564_1	Dog Bite	1
316926_3	Dog Bite	1
19658_1	Dog Bite	1
340584_1	Dog Bite	1
215342_7	Dog Bite	1
181113_2	Dog Bite	1
408586_1	Dog Bite	1
351757_2	Dog Bite	1
48606_3	Dog Bite	1
338633_1	Dog Bite	1
227238_1	Dog Bite	1
303751_1	Dog Bite	1
156856_3	Dog Bite	1
50147_2	Dog Bite	1
408698_2	Dog Bite	1
455406_2	Dog Bite	1
361148_1	Dog Bite	1
247870_2	Dog Bite	1
167471_2	Dog Bite	1
340032_1	Dog Bite	1
357880_5	Dog Bite	1
271005_3	Dog Bite	1
211947_1	Dog Bite	1
1293_1	Dog Bite	1
472214_1	Dog Bite	1
249000_1	Dog Bite	1
290846_1	Dog Bite	1
90511_1	Dog Bite	1
81503_1	Dog Bite	1
446001_1	Dog Bite	1
156073_2	Dog Bite	1
390287_1	Dog Bite	1
340584_3	Dog Bite	1
448236_1	Dog Bite	1
365838_2	Dog Bite	1
40591_1	Dog Bite	1
425222_3	Dog Bite	1
217996_2	Dog Bite	1
218861_1	Dog Bite	1
358008_7	Dog Bite	1
355694_8	Dog Bite	1
130128_1	Dog Bite	1
500506_2	Dog Bite	1
247295_1	Dog Bite	1
166640_1	Dog Bite	1
138461_1	Dog Bite	1
472747_4	Dog Bite	1
429935_7	Dog Bite	1
49311_5	Dog Bite	1
161988_2	Dog Bite	1
20471_1	Dog Bite	1
84438_1	Dog Bite	1
316869_1	Dog Bite	1
332968_1	Dog Bite	1
152380_1	Dog Bite	1
125417_2	Dog Bite	1
425414_2	Dog Bite	1
203843_1	Dog Bite	1
438404_3	Dog Bite	1
461544_1	Dog Bite	1
387031_1	Dog Bite	1
363202_1	Dog Bite	1
362059_1	Dog Bite	1
496043_4	Dog Bite	1
11187_3	Dog Bite	1
104877_2	Dog Bite	1
492928_3	Dog Bite	1
346175_1	Dog Bite	1
83262_1	Dog Bite	1
293272_10	Dog Bite	1
280750_5	Dog Bite	1
220665_1	Dog Bite	1
365676_1	Dog Bite	1
299396_1	Dog Bite	1
315359_1	Dog Bite	1
384686_3	Dog Bite	1
85427_1	Dog Bite	1
294099_1	Dog Bite	1
309928_2	Dog Bite	1
246396_2	Dog Bite	1
397695_2	Dog Bite	1
236920_5	Dog Bite	1
442726_2	Dog Bite	1
235284_2	Dog Bite	1
455501_2	Dog Bite	1
119284_3	Dog Bite	1
70022_1	Dog Bite	1
73857_1	Dog Bite	1
60118_1	Dog Bite	1
105797_2	Dog Bite	1
400698_1	Dog Bite	1
275631_3	Dog Bite	1
322159_9	Dog Bite	1
370959_5	Dog Bite	1
62970_1	Dog Bite	1
270796_1	Dog Bite	1
431702_3	Dog Bite	1
75440_1	Dog Bite	1
28594_9	Dog Bite	1
277564_2	Dog Bite	1
342181_2	Dog Bite	1
314715_2	Dog Bite	1
299411_6	Dog Bite	1
431007_8	Dog Bite	1
241335_3	Dog Bite	1
423721_2	Dog Bite	1
186688_1	Dog Bite	1
289570_1	Dog Bite	1
478632_1	Dog Bite	1
281132_1	Dog Bite	1
389358_3	Dog Bite	1
197348_2	Dog Bite	1
318934_2	Dog Bite	1
424007_2	Dog Bite	1
488440_3	Dog Bite	1
99872_2	Dog Bite	1
5898_4	Dog Bite	1
27743_1	Dog Bite	1
360936_6	Dog Bite	1
211307_1	Dog Bite	1
299313_1	Dog Bite	1
401335_2	Dog Bite	1
380362_1	Dog Bite	1
174949_1	Dog Bite	1
367415_5	Dog Bite	1
111213_3	Dog Bite	1
156812_1	Dog Bite	1
78612_3	Dog Bite	1
467726_11	Dog Bite	1
323013_1	Dog Bite	1
420037_3	Dog Bite	1
372672_1	Dog Bite	1
370882_2	Dog Bite	1
9702_2	Dog Bite	1
163332_14	Dog Bite	1
419904_1	Dog Bite	1
15160_1	Dog Bite	1
79991_1	Dog Bite	1
357762_8	Dog Bite	1
307628_3	Dog Bite	1
361989_1	Dog Bite	1
97189_17	Dog Bite	1
324407_6	Dog Bite	1
66853_9	Dog Bite	1
209238_3	Dog Bite	1
250219_2	Dog Bite	1
112833_2	Dog Bite	1
389786_7	Dog Bite	1
234311_3	Dog Bite	1
116289_1	Dog Bite	1
365556_3	Dog Bite	1
109221_2	Dog Bite	1
115036_1	Dog Bite	1
266404_2	Dog Bite	1
290469_2	Dog Bite	1
427458_6	Dog Bite	1
486113_11	Dog Bite	1
303730_6	Dog Bite	1
458557_1	Dog Bite	1
224513_11	Dog Bite	1
129079_3	Dog Bite	1
282692_7	Dog Bite	1
302911_8	Dog Bite	1
336657_1	Dog Bite	1
278115_2	Dog Bite	1
316913_7	Dog Bite	1
236741_5	Dog Bite	1
88223_16	Dog Bite	1
74834_4	Dog Bite	1
468688_2	Dog Bite	1
227198_2	Dog Bite	1
296111_2	Dog Bite	1
306064_2	Dog Bite	1
86183_1	Dog Bite	1
131103_3	Dog Bite	1
313280_3	Dog Bite	1
497046_7	Dog Bite	1
381154_4	Dog Bite	1
150976_1	Dog Bite	1
327351_8	Dog Bite	1
183702_3	Dog Bite	1
207780_1	Dog Bite	1
236606_3	Dog Bite	1
117586_3	Dog Bite	1
8569_1	Dog Bite	1
243401_2	Dog Bite	1
462194_1	Dog Bite	1
492006_1	Dog Bite	1
485402_1	Dog Bite	1
452399_1	Dog Bite	1
473462_1	Dog Bite	1
429951_1	Dog Bite	1
337270_1	Dog Bite	1
441790_1	Dog Bite	1
236608_1	Dog Bite	1
123514_1	Dog Bite	1
445043_1	Dog Bite	1
162964_1	Dog Bite	1
472284_1	Dog Bite	1
406439_1	Dog Bite	1
492374_1	Dog Bite	1
269794_2	Dog Bite	1
397274_1	Dog Bite	1
79313_1	Dog Bite	1
253233_1	Dog Bite	1
42927_1	Dog Bite	1
481018_1	Dog Bite	1
476747_1	Dog Bite	1
193911_1	Dog Bite	1
427080_1	Dog Bite	1
138556_1	Dog Bite	1
458741_2	Dog Bite	1
111059_1	Dog Bite	1
245892_1	Dog Bite	1
420252_2	Dog Bite	1
152391_1	Dog Bite	1
401892_1	Dog Bite	1
440424_1	Dog Bite	1
35854_1	Dog Bite	1
372325_3	Dog Bite	1
156482_1	Dog Bite	1
455407_1	Dog Bite	1
442598_3	Dog Bite	1
387410_1	Dog Bite	1
125451_1	Dog Bite	1
474224_1	Dog Bite	1
64920_1	Dog Bite	1
444158_1	Dog Bite	1
121191_1	Dog Bite	1
124749_1	Dog Bite	1
330512_1	Dog Bite	1
223444_3	Dog Bite	1
117009_1	Dog Bite	1
143298_1	Dog Bite	1
455826_1	Dog Bite	1
150771_1	Dog Bite	1
465176_1	Dog Bite	1
89188_1	Dog Bite	1
168830_1	Dog Bite	1
426527_2	Dog Bite	1
277829_1	Dog Bite	1
15011_1	Dog Bite	1
490927_1	Dog Bite	1
338999_1	Dog Bite	1
75679_2	Dog Bite	1
347958_1	Dog Bite	1
489018_3	Dog Bite	1
496255_1	Dog Bite	1
293587_1	Dog Bite	1
347210_1	Dog Bite	1
495198_1	Dog Bite	1
499899_3	Dog Bite	1
450978_1	Dog Bite	1
311498_1	Dog Bite	1
362373_1	Dog Bite	1
376355_1	Dog Bite	1
440534_2	Dog Bite	1
373970_1	Dog Bite	1
360919_1	Dog Bite	1
64313_1	Dog Bite	1
433902_2	Dog Bite	1
451392_1	Dog Bite	1
135223_1	Dog Bite	1
463529_1	Dog Bite	1
48117_1	Dog Bite	1
485594_2	Dog Bite	1
248918_2	Dog Bite	1
63915_1	Dog Bite	1
342384_1	Dog Bite	1
464578_5	Dog Bite	1
250575_2	Dog Bite	1
79141_1	Dog Bite	1
7841_1	Dog Bite	1
366099_4	Dog Bite	1
324751_2	Dog Bite	1
6392_2	Dog Bite	1
253094_1	Dog Bite	1
379230_3	Dog Bite	1
321950_2	Dog Bite	1
337880_2	Dog Bite	1
443023_1	Dog Bite	1
441264_3	Dog Bite	1
14337_1	Dog Bite	1
435178_3	Dog Bite	1
55209_1	Dog Bite	1
96412_1	Dog Bite	1
480394_1	Dog Bite	1
414902_1	Dog Bite	1
26115_1	Dog Bite	1
216583_1	Dog Bite	1
24039_1	Dog Bite	1
277992_1	Dog Bite	1
477055_6	Dog Bite	1
435595_1	Dog Bite	1
421385_1	Dog Bite	1
482335_1	Dog Bite	1
222622_5	Dog Bite	1
472289_1	Dog Bite	1
462977_2	Dog Bite	1
452624_1	Dog Bite	1
159463_2	Dog Bite	1
349982_1	Dog Bite	1
436298_5	Dog Bite	1
324000_1	Dog Bite	1
428576_4	Dog Bite	1
289989_1	Dog Bite	1
51006_1	Dog Bite	1
252959_1	Dog Bite	1
255711_2	Dog Bite	1
153909_1	Dog Bite	1
469470_1	Dog Bite	1
309122_3	Dog Bite	1
37040_2	Dog Bite	1
400802_3	Dog Bite	1
346623_1	Dog Bite	1
64766_1	Dog Bite	1
480984_7	Dog Bite	1
164962_1	Dog Bite	1
194767_1	Dog Bite	1
370633_1	Dog Bite	1
282051_1	Dog Bite	1
314149_3	Dog Bite	1
302172_2	Dog Bite	1
10279_3	Dog Bite	1
68555_1	Dog Bite	1
386474_3	Dog Bite	1
112663_1	Dog Bite	1
448026_2	Dog Bite	1
417423_6	Dog Bite	1
78435_1	Dog Bite	1
434402_3	Dog Bite	1
476552_3	Dog Bite	1
247520_8	Dog Bite	1
208690_9	Dog Bite	1
3335_2	Dog Bite	1
114489_1	Dog Bite	1
339803_2	Dog Bite	1
337658_4	Dog Bite	1
6336_2	Dog Bite	1
384245_2	Dog Bite	1
278910_1	Dog Bite	1
333247_6	Dog Bite	1
19017_6	Dog Bite	1
128922_1	Dog Bite	1
95008_2	Dog Bite	1
493843_1	Dog Bite	1
494059_2	Dog Bite	1
238249_2	Dog Bite	1
306875_1	Dog Bite	1
153677_2	Dog Bite	1
79284_2	Dog Bite	1
257638_3	Dog Bite	1
279693_2	Dog Bite	1
405296_16	Dog Bite	1
286949_1	Dog Bite	1
133538_1	Dog Bite	1
312662_8	Dog Bite	1
460122_1	Dog Bite	1
74613_1	Dog Bite	1
262457_1	Dog Bite	1
432325_1	Dog Bite	1
27215_3	Dog Bite	1
307634_3	Dog Bite	1
6835_16	Dog Bite	1
112255_1	Dog Bite	1
224602_2	Dog Bite	1
156524_1	Dog Bite	1
9295_6	Dog Bite	1
293954_1	Dog Bite	1
428915_4	Dog Bite	1
462398_1	Dog Bite	1
70394_1	Dog Bite	1
205220_1	Dog Bite	1
419609_2	Dog Bite	1
385139_3	Dog Bite	1
136952_1	Dog Bite	1
449484_1	Dog Bite	1
37451_1	Dog Bite	1
49340_2	Dog Bite	1
208050_1	Dog Bite	1
194411_1	Dog Bite	1
392640_3	Dog Bite	1
484632_3	Dog Bite	1
350647_1	Dog Bite	1
284113_4	Dog Bite	1
348878_1	Dog Bite	1
247666_1	Dog Bite	1
323620_4	Dog Bite	1
54093_3	Dog Bite	1
374996_1	Dog Bite	1
457474_1	Dog Bite	1
391096_2	Dog Bite	1
468551_4	Dog Bite	1
490972_2	Dog Bite	1
342481_3	Dog Bite	1
321460_2	Dog Bite	1
420723_4	Dog Bite	1
4485_2	Dog Bite	1
251674_8	Dog Bite	1
78206_2	Dog Bite	1
94661_6	Dog Bite	1
156015_12	Dog Bite	1
429146_2	Dog Bite	1
471403_2	Dog Bite	1
376664_5	Dog Bite	1
484278_1	Dog Bite	1
442919_1	Dog Bite	1
58100_1	Dog Bite	1
114624_11	Dog Bite	1
169935_1	Dog Bite	1
386603_1	Dog Bite	1
162996_1	Dog Bite	1
440594_5	Dog Bite	1
85758_1	Dog Bite	1
486207_1	Dog Bite	1
331879_1	Dog Bite	1
354311_1	Dog Bite	1
144198_3	Dog Bite	1
109450_5	Dog Bite	1
184909_1	Dog Bite	1
242875_1	Dog Bite	1
256216_1	Dog Bite	1
318983_1	Dog Bite	1
449544_1	Dog Bite	1
422646_2	Dog Bite	1
57866_3	Dog Bite	1
424295_3	Dog Bite	1
17855_5	Dog Bite	1
352776_2	Dog Bite	1
210170_3	Dog Bite	1
159107_4	Dog Bite	1
104474_4	Dog Bite	1
374632_1	Dog Bite	1
308653_1	Dog Bite	1
334892_1	Dog Bite	1
469410_1	Dog Bite	1
449541_3	Dog Bite	1
76405_1	Dog Bite	1
387150_1	Dog Bite	1
140216_5	Dog Bite	1
84655_4	Dog Bite	1
184247_1	Dog Bite	3
359932_1	Dog Bite	3
341229_7	Dog Bite	3
276172_2	Dog Bite	3
175176_1	Dog Bite	3
477518_1	Dog Bite	3
69177_1	Dog Bite	3
80125_4	Dog Bite	3
16756_5	Dog Bite	3
294486_4	Dog Bite	3
15638_2	Dog Bite	3
234345_11	Dog Bite	3
359068_1	Dog Bite	3
115947_2	Dog Bite	3
306300_1	Dog Bite	3
11794_1	Dog Bite	3
375770_3	Dog Bite	3
102735_4	Dog Bite	3
331750_1	Dog Bite	3
386012_2	Dog Bite	3
83006_1	Dog Bite	3
243133_2	Dog Bite	3
254322_2	Dog Bite	3
174593_1	Dog Bite	3
301879_3	Dog Bite	3
222883_2	Dog Bite	3
436894_2	Dog Bite	3
208553_15	Dog Bite	3
150779_2	Dog Bite	3
76755_2	Dog Bite	3
379218_1	Dog Bite	3
106356_2	Dog Bite	3
46772_2	Dog Bite	3
3062_4	Dog Bite	3
277448_3	Dog Bite	3
29856_3	Dog Bite	3
282000_5	Dog Bite	3
412274_3	Dog Bite	3
317617_1	Dog Bite	3
88852_2	Dog Bite	3
360170_4	Dog Bite	3
55168_13	Dog Bite	3
300890_1	Dog Bite	3
414559_1	Dog Bite	3
29591_3	Dog Bite	3
33966_2	Dog Bite	3
335360_2	Dog Bite	3
365780_2	Dog Bite	3
201079_1	Dog Bite	3
289467_1	Dog Bite	3
302418_1	Dog Bite	3
26913_4	Dog Bite	3
118146_2	Dog Bite	3
99242_2	Dog Bite	3
45496_10	Dog Bite	3
45032_8	Dog Bite	3
37820_1	Dog Bite	3
26032_1	Dog Bite	3
28723_6	Dog Bite	3
100015_4	Dog Bite	3
200543_2	Dog Bite	3
214460_1	Dog Bite	3
224571_2	Dog Bite	3
131210_1	Dog Bite	3
323702_9	Dog Bite	3
357214_4	Dog Bite	3
317507_2	Dog Bite	3
299946_1	Dog Bite	3
232474_12	Dog Bite	3
341717_2	Dog Bite	3
38009_8	Dog Bite	3
167570_1	Dog Bite	3
461733_1	Dog Bite	1
250684_1	Dog Bite	1
170418_1	Dog Bite	1
440109_1	Dog Bite	1
130472_1	Dog Bite	1
373080_1	Dog Bite	1
40263_1	Dog Bite	1
456238_1	Dog Bite	1
474128_1	Dog Bite	1
487856_1	Dog Bite	1
477941_2	Dog Bite	1
404278_1	Dog Bite	1
163997_1	Dog Bite	1
444875_1	Dog Bite	1
414172_2	Dog Bite	1
442872_1	Dog Bite	1
37771_1	Dog Bite	1
426461_1	Dog Bite	1
468929_1	Dog Bite	1
473551_1	Dog Bite	1
495189_3	Dog Bite	1
343412_1	Dog Bite	1
126358_1	Dog Bite	1
478204_1	Dog Bite	1
444202_1	Dog Bite	1
391275_2	Dog Bite	1
396990_1	Dog Bite	1
206594_1	Dog Bite	1
176792_2	Dog Bite	1
500184_1	Dog Bite	1
499065_2	Dog Bite	1
207299_1	Dog Bite	1
339299_1	Dog Bite	1
439821_1	Dog Bite	1
415264_1	Dog Bite	1
251768_1	Dog Bite	1
410478_1	Dog Bite	1
254473_1	Dog Bite	1
441922_4	Dog Bite	1
198685_1	Dog Bite	1
89218_1	Dog Bite	1
422928_4	Dog Bite	1
417591_1	Dog Bite	1
144627_1	Dog Bite	1
440987_2	Dog Bite	1
334812_3	Dog Bite	1
291446_2	Dog Bite	1
468853_2	Dog Bite	1
96062_3	Dog Bite	1
495264_1	Dog Bite	1
384265_3	Dog Bite	1
48276_1	Dog Bite	1
134092_1	Dog Bite	1
396319_3	Dog Bite	1
175294_2	Dog Bite	1
218372_3	Dog Bite	1
466662_3	Dog Bite	1
483988_7	Dog Bite	1
265051_1	Dog Bite	1
472658_3	Dog Bite	1
63191_1	Dog Bite	1
372086_4	Dog Bite	1
437121_5	Dog Bite	1
386972_1	Dog Bite	1
348638_2	Dog Bite	1
84997_1	Dog Bite	1
78124_1	Dog Bite	1
409017_2	Dog Bite	1
309427_3	Dog Bite	1
421951_2	Dog Bite	1
386493_1	Dog Bite	1
469312_2	Dog Bite	1
344007_2	Dog Bite	1
445683_1	Dog Bite	1
448939_2	Dog Bite	1
394677_1	Dog Bite	1
154714_1	Dog Bite	1
377454_3	Dog Bite	1
457501_1	Dog Bite	1
209250_4	Dog Bite	1
205741_3	Dog Bite	1
354284_5	Dog Bite	1
445484_3	Dog Bite	1
432959_1	Dog Bite	1
356685_7	Dog Bite	1
495951_5	Dog Bite	1
411103_1	Dog Bite	1
475277_9	Dog Bite	1
135730_2	Dog Bite	1
162484_5	Dog Bite	1
380614_3	Dog Bite	1
446704_6	Dog Bite	1
152834_1	Dog Bite	1
284850_2	Dog Bite	1
90116_9	Dog Bite	1
381681_3	Dog Bite	1
148781_9	Dog Bite	1
43313_1	Dog Bite	1
466437_1	Dog Bite	1
275647_1	Dog Bite	1
461025_3	Dog Bite	1
137512_2	Dog Bite	1
276867_2	Dog Bite	1
362865_5	Dog Bite	1
500235_1	Dog Bite	1
485972_4	Dog Bite	1
73667_2	Dog Bite	1
66627_2	Dog Bite	1
384958_5	Dog Bite	1
338744_1	Dog Bite	1
359650_2	Dog Bite	1
5867_4	Dog Bite	1
456571_2	Dog Bite	1
478376_3	Dog Bite	1
227317_3	Dog Bite	1
269587_1	Dog Bite	1
354845_2	Dog Bite	1
162949_3	Dog Bite	1
34295_1	Dog Bite	1
203124_4	Dog Bite	1
285039_13	Dog Bite	1
415327_2	Dog Bite	1
379746_3	Dog Bite	1
226125_2	Dog Bite	3
401605_3	Dog Bite	3
425026_3	Dog Bite	3
22159_1	Dog Bite	3
345111_1	Dog Bite	3
302769_3	Dog Bite	3
320282_2	Dog Bite	3
275650_6	Dog Bite	3
139424_5	Dog Bite	3
407279_2	Dog Bite	3
359944_2	Dog Bite	3
458732_1	Dog Bite	3
163651_4	Dog Bite	3
26934_8	Dog Bite	3
367919_11	Dog Bite	3
285498_5	Dog Bite	3
379518_1	Dog Bite	3
296337_1	Dog Bite	3
271037_1	Dog Bite	3
223134_1	Dog Bite	3
304026_1	Dog Bite	3
233784_9	Dog Bite	3
71024_9	Dog Bite	3
334330_3	Dog Bite	3
147885_1	Dog Bite	3
310635_4	Dog Bite	3
82484_3	Dog Bite	3
241392_6	Dog Bite	3
125168_1	Dog Bite	3
19794_1	Dog Bite	3
245900_1	Dog Bite	1
130800_1	Dog Bite	1
202877_1	Dog Bite	1
69141_1	Dog Bite	1
461571_1	Dog Bite	1
113038_1	Dog Bite	1
479105_2	Dog Bite	1
445336_1	Dog Bite	1
465572_2	Dog Bite	1
344673_3	Dog Bite	1
395873_2	Dog Bite	1
284342_3	Dog Bite	1
466600_1	Dog Bite	1
478806_1	Dog Bite	1
446062_2	Dog Bite	1
134992_1	Dog Bite	1
484226_1	Dog Bite	1
96375_3	Dog Bite	1
453194_1	Dog Bite	1
394783_1	Dog Bite	1
356981_1	Dog Bite	1
1216_1	Dog Bite	1
451555_1	Dog Bite	1
87104_1	Dog Bite	1
160319_4	Dog Bite	1
340166_1	Dog Bite	1
408098_2	Dog Bite	1
58074_2	Dog Bite	1
287241_1	Dog Bite	1
420935_2	Dog Bite	1
41174_13	Dog Bite	1
492423_1	Dog Bite	1
422453_2	Dog Bite	1
366100_11	Dog Bite	1
357845_1	Dog Bite	1
450292_7	Dog Bite	1
241111_3	Dog Bite	1
78602_1	Dog Bite	1
314799_1	Dog Bite	1
12417_4	Dog Bite	1
451968_14	Dog Bite	3
163719_2	Dog Bite	3
346705_3	Dog Bite	3
250130_2	Dog Bite	3
256438_8	Dog Bite	3
467942_3	Dog Bite	3
301708_5	Dog Bite	3
102955_4	Dog Bite	3
233247_8	Dog Bite	3
298247_1	Dog Bite	3
202531_6	Dog Bite	3
343710_1	Dog Bite	3
190068_1	Dog Bite	3
239301_12	Dog Bite	3
171137_1	Dog Bite	3
68693_6	Dog Bite	3
65306_1	Dog Bite	3
409833_2	Dog Bite	3
116555_14	Dog Bite	3
64657_1	Dog Bite	3
312174_10	Dog Bite	3
56856_1	Dog Bite	3
200054_1	Dog Bite	3
213387_4	Dog Bite	3
151956_1	Dog Bite	3
165462_1	Dog Bite	3
233842_7	Dog Bite	3
68684_1	Dog Bite	3
198108_2	Dog Bite	3
207792_1	Dog Bite	3
203400_2	Dog Bite	3
191840_2	Dog Bite	3
425463_7	Dog Bite	3
338929_6	Dog Bite	3
362257_3	Dog Bite	3
294105_11	Dog Bite	3
190420_2	Dog Bite	3
342709_1	Dog Bite	3
78839_6	Dog Bite	3
422143_5	Dog Bite	3
98556_4	Dog Bite	3
367635_5	Dog Bite	3
289252_1	Dog Bite	3
103144_1	Dog Bite	3
390187_2	Dog Bite	3
48913_1	Dog Bite	3
304867_1	Dog Bite	3
274226_8	Dog Bite	3
199057_2	Dog Bite	3
178436_1	Dog Bite	3
233424_1	Dog Bite	3
390336_1	Dog Bite	3
263969_1	Dog Bite	3
236502_1	Dog Bite	3
164999_4	Dog Bite	3
208342_16	Dog Bite	3
86178_4	Dog Bite	3
189391_1	Dog Bite	3
54856_9	Dog Bite	3
304631_1	Dog Bite	3
311929_1	Dog Bite	3
315895_1	Dog Bite	3
377698_4	Dog Bite	3
282743_1	Dog Bite	3
160720_7	Dog Bite	3
329916_1	Dog Bite	3
101891_1	Dog Bite	3
100481_1	Dog Bite	3
125262_2	Dog Bite	3
153314_10	Dog Bite	3
126706_1	Dog Bite	3
249925_1	Dog Bite	3
123261_7	Dog Bite	3
64247_3	Dog Bite	3
123073_1	Dog Bite	3
358330_1	Dog Bite	3
9345_10	Dog Bite	3
366602_2	Dog Bite	3
201887_10	Dog Bite	3
47244_2	Dog Bite	3
99397_6	Dog Bite	3
80311_2	Dog Bite	3
19494_2	Dog Bite	3
97802_1	Dog Bite	3
207025_10	Dog Bite	3
57096_3	Dog Bite	3
181426_3	Dog Bite	3
73235_2	Dog Bite	3
330074_1	Dog Bite	3
147578_6	Dog Bite	3
319129_7	Dog Bite	3
41555_7	Dog Bite	3
277282_2	Dog Bite	3
215023_2	Dog Bite	3
150941_1	Dog Bite	3
124779_3	Dog Bite	3
158738_2	Dog Bite	3
78780_12	Dog Bite	3
201564_3	Dog Bite	3
325287_2	Dog Bite	3
259378_2	Dog Bite	3
61133_8	Dog Bite	3
324306_9	Dog Bite	3
36584_1	Dog Bite	3
277192_8	Dog Bite	3
114447_1	Dog Bite	3
86185_1	Dog Bite	3
317201_3	Dog Bite	3
63440_9	Dog Bite	3
92045_2	Dog Bite	3
144940_1	Dog Bite	3
302318_5	Dog Bite	3
193820_9	Dog Bite	3
118022_1	Dog Bite	3
32782_3	Dog Bite	3
267955_7	Dog Bite	3
98651_5	Dog Bite	3
261807_1	Dog Bite	3
184708_3	Dog Bite	3
289446_3	Dog Bite	3
97377_1	Dog Bite	3
292203_1	Dog Bite	3
202771_3	Dog Bite	3
174680_2	Dog Bite	3
53556_1	Dog Bite	3
48881_7	Dog Bite	3
492815_1	Dog Bite	2
34418_8	Dog Bite	2
483923_2	Dog Bite	2
76294_7	Dog Bite	2
222706_1	Dog Bite	2
97308_1	Dog Bite	3
169093_4	Dog Bite	2
218105_6	Dog Bite	2
445927_4	Dog Bite	2
322821_1	Dog Bite	2
73175_13	Dog Bite	2
60328_6	Dog Bite	2
219608_5	Dog Bite	2
95627_16	Dog Bite	2
423174_4	Dog Bite	2
475516_4	Dog Bite	2
406348_2	Dog Bite	2
405524_4	Dog Bite	2
233804_2	Dog Bite	2
10197_8	Dog Bite	2
46223_1	Dog Bite	2
104745_5	Dog Bite	2
324867_3	Dog Bite	2
206019_4	Dog Bite	2
390203_5	Dog Bite	2
90490_2	Dog Bite	2
333821_2	Dog Bite	2
394762_20	Dog Bite	2
409852_12	Dog Bite	2
493227_1	Dog Bite	2
227452_1	Dog Bite	2
454989_2	Dog Bite	2
76683_6	Dog Bite	2
276820_9	Dog Bite	2
92474_1	Dog Bite	2
269664_3	Dog Bite	2
67845_1	Dog Bite	2
299192_2	Dog Bite	2
472758_16	Dog Bite	3
53162_1	Dog Bite	2
231375_6	Dog Bite	2
279942_1	Dog Bite	2
208709_3	Dog Bite	2
385627_1	Dog Bite	2
9970_1	Dog Bite	2
9779_5	Dog Bite	2
244204_4	Dog Bite	2
409743_14	Dog Bite	2
132152_2	Dog Bite	2
495276_8	Dog Bite	2
59119_10	Dog Bite	2
237255_2	Dog Bite	2
191935_1	Dog Bite	2
34505_11	Dog Bite	2
465574_20	Dog Bite	2
147098_14	Dog Bite	2
432302_8	Dog Bite	2
93343_13	Dog Bite	2
353647_3	Dog Bite	2
224661_6	Dog Bite	2
155123_10	Dog Bite	2
444503_5	Dog Bite	3
491933_4	Dog Bite	2
320371_2	Dog Bite	2
272635_1	Dog Bite	2
120898_2	Dog Bite	2
73517_1	Dog Bite	2
141215_2	Dog Bite	2
279598_1	Dog Bite	2
217121_5	Dog Bite	2
111762_1	Dog Bite	2
362209_2	Dog Bite	2
271936_2	Dog Bite	2
101710_2	Dog Bite	2
345907_1	Dog Bite	2
347416_3	Dog Bite	2
296029_1	Dog Bite	2
62520_1	Dog Bite	2
227519_2	Dog Bite	2
159076_1	Dog Bite	2
45840_7	Dog Bite	2
497701_2	Dog Bite	2
147139_5	Dog Bite	2
289070_1	Dog Bite	2
175431_13	Dog Bite	2
62626_1	Dog Bite	2
135693_1	Dog Bite	2
186249_2	Dog Bite	2
136464_2	Dog Bite	2
46823_7	Dog Bite	2
479554_7	Dog Bite	2
356362_2	Dog Bite	2
344695_10	Dog Bite	2
313992_4	Dog Bite	2
264651_4	Dog Bite	2
140018_8	Dog Bite	2
52310_5	Dog Bite	2
331037_5	Dog Bite	2
285571_3	Dog Bite	2
389374_13	Dog Bite	3
8565_5	Dog Bite	2
331718_3	Dog Bite	2
303285_9	Dog Bite	2
280836_4	Dog Bite	2
19273_1	Dog Bite	2
65956_2	Dog Bite	2
55960_3	Dog Bite	2
296788_1	Dog Bite	2
384223_1	Dog Bite	2
476660_1	Dog Bite	2
112616_1	Dog Bite	2
96993_4	Dog Bite	2
173351_5	Dog Bite	2
255852_1	Dog Bite	2
232021_2	Dog Bite	2
285270_2	Dog Bite	2
302188_6	Dog Bite	2
164553_17	Dog Bite	2
293579_6	Dog Bite	2
191290_11	Dog Bite	2
160956_3	Dog Bite	3
198776_1	Dog Bite	3
419580_6	Dog Bite	3
318756_6	Dog Bite	3
343705_13	Dog Bite	3
66353_1	Dog Bite	3
313934_15	Dog Bite	3
123382_4	Dog Bite	3
479216_1	Dog Bite	3
426087_3	Dog Bite	3
251060_3	Dog Bite	3
374728_4	Dog Bite	3
390359_1	Dog Bite	3
171254_3	Dog Bite	3
394086_3	Dog Bite	3
318388_1	Dog Bite	3
304085_2	Dog Bite	3
274276_2	Dog Bite	3
484704_2	Dog Bite	3
89812_4	Dog Bite	3
417958_3	Dog Bite	3
232922_1	Dog Bite	3
74164_1	Dog Bite	3
392432_5	Dog Bite	3
20956_3	Dog Bite	3
262352_13	Dog Bite	3
147148_1	Dog Bite	3
469528_3	Dog Bite	3
294524_7	Dog Bite	3
235824_4	Dog Bite	3
110290_2	Dog Bite	3
282708_1	Dog Bite	3
133661_1	Dog Bite	3
191682_1	Dog Bite	3
59164_3	Dog Bite	3
20941_4	Dog Bite	3
462104_1	Dog Bite	3
262010_6	Dog Bite	3
134636_1	Dog Bite	3
400344_5	Dog Bite	3
67513_2	Dog Bite	3
394540_1	Dog Bite	3
343512_3	Dog Bite	3
231392_10	Dog Bite	3
56272_1	Dog Bite	3
192163_2	Dog Bite	3
358706_1	Dog Bite	3
79563_1	Dog Bite	3
307097_1	Dog Bite	3
59154_1	Dog Bite	3
214240_6	Dog Bite	3
11670_1	Dog Bite	3
71512_3	Dog Bite	3
292840_2	Dog Bite	3
299650_5	Dog Bite	3
122182_5	Dog Bite	3
393158_5	Dog Bite	3
64056_3	Dog Bite	3
29820_2	Dog Bite	3
126208_1	Dog Bite	3
113448_1	Dog Bite	3
161356_3	Dog Bite	3
336020_3	Dog Bite	3
95543_1	Dog Bite	3
382287_2	Dog Bite	3
283210_3	Dog Bite	3
449389_9	Dog Bite	3
30231_2	Dog Bite	3
155195_3	Dog Bite	3
126940_4	Dog Bite	3
135186_1	Dog Bite	3
306942_6	Dog Bite	3
34773_1	Dog Bite	3
117487_1	Dog Bite	3
74777_9	Dog Bite	3
94302_14	Dog Bite	3
420807_3	Dog Bite	3
298836_2	Dog Bite	3
56800_6	Dog Bite	3
46995_2	Dog Bite	3
39216_7	Dog Bite	3
10743_11	Dog Bite	3
375892_8	Dog Bite	3
79211_1	Dog Bite	3
266699_4	Dog Bite	2
298840_1	Dog Bite	3
360176_2	Dog Bite	3
224135_1	Dog Bite	2
232314_6	Dog Bite	3
470322_4	Dog Bite	3
205020_4	Dog Bite	3
111399_3	Dog Bite	3
89974_2	Dog Bite	3
407063_3	Dog Bite	2
378919_5	Dog Bite	3
201278_6	Dog Bite	3
392035_5	Dog Bite	3
206331_9	Dog Bite	3
352730_1	Dog Bite	3
66333_1	Dog Bite	3
431353_1	Dog Bite	3
86443_1	Dog Bite	3
216383_7	Dog Bite	3
147602_17	Dog Bite	3
42809_4	Dog Bite	3
383402_3	Dog Bite	3
382620_2	Dog Bite	3
24274_1	Dog Bite	3
216535_9	Dog Bite	3
359460_3	Dog Bite	3
295994_4	Dog Bite	3
43383_2	Dog Bite	3
58181_2	Dog Bite	3
347576_2	Dog Bite	3
446138_1	Dog Bite	3
138680_1	Dog Bite	3
110709_3	Dog Bite	3
87800_14	Dog Bite	3
245694_5	Dog Bite	3
410965_9	Dog Bite	3
434407_2	Dog Bite	3
224617_6	Dog Bite	3
184142_1	Dog Bite	3
102132_1	Dog Bite	3
269714_3	Dog Bite	3
151495_3	Dog Bite	3
186248_1	Dog Bite	3
331800_3	Dog Bite	3
97535_6	Dog Bite	3
87714_5	Dog Bite	3
169594_1	Dog Bite	3
305811_2	Dog Bite	3
75164_14	Dog Bite	3
287010_3	Dog Bite	3
380926_1	Dog Bite	3
229629_12	Dog Bite	3
143207_1	Dog Bite	3
381079_2	Dog Bite	3
495809_1	Dog Bite	3
57657_1	Dog Bite	3
230027_16	Dog Bite	3
100018_8	Dog Bite	3
196299_1	Dog Bite	3
123196_3	Dog Bite	3
318482_7	Dog Bite	3
32990_2	Dog Bite	3
253835_3	Dog Bite	3
104899_2	Dog Bite	3
298325_1	Dog Bite	3
99739_2	Dog Bite	3
44190_2	Dog Bite	3
395563_27	Dog Bite	3
83837_3	Dog Bite	3
83954_1	Dog Bite	3
332757_3	Dog Bite	3
8903_1	Dog Bite	3
374261_3	Dog Bite	3
69654_7	Dog Bite	3
327611_4	Dog Bite	3
34626_1	Dog Bite	3
427424_1	Dog Bite	3
345523_1	Dog Bite	3
48368_2	Dog Bite	3
250141_9	Dog Bite	3
381944_5	Dog Bite	3
124041_1	Dog Bite	3
65970_2	Dog Bite	2
237424_2	Dog Bite	3
449494_2	Dog Bite	3
281518_1	Dog Bite	3
168861_5	Dog Bite	3
267187_1	Dog Bite	3
305687_1	Dog Bite	3
148231_1	Dog Bite	3
85808_1	Dog Bite	3
446456_3	Dog Bite	3
232445_11	Dog Bite	3
130691_1	Dog Bite	3
51918_4	Dog Bite	3
163366_10	Dog Bite	3
214156_1	Dog Bite	3
59554_3	Dog Bite	3
37426_12	Dog Bite	3
179250_1	Dog Bite	3
49978_2	Dog Bite	3
281853_4	Dog Bite	3
115321_1	Dog Bite	3
220202_1	Dog Bite	3
98913_1	Dog Bite	3
65788_2	Dog Bite	3
202055_4	Dog Bite	3
432780_2	Dog Bite	3
32556_1	Dog Bite	3
112916_1	Dog Bite	3
44572_1	Dog Bite	3
271950_5	Dog Bite	3
64056_4	Dog Bite	3
203521_2	Dog Bite	3
372859_3	Dog Bite	3
208838_1	Dog Bite	3
298033_6	Dog Bite	3
10186_2	Dog Bite	3
151973_14	Dog Bite	3
71144_1	Dog Bite	3
501200_4	Dog Bite	3
271227_2	Dog Bite	3
178624_1	Dog Bite	3
254273_1	Dog Bite	3
46298_5	Dog Bite	3
193193_2	Dog Bite	3
133928_8	Dog Bite	3
319656_3	Dog Bite	3
209604_6	Dog Bite	3
83602_1	Dog Bite	3
439478_10	Dog Bite	3
167606_1	Dog Bite	3
383009_2	Dog Bite	3
232974_4	Dog Bite	3
372662_2	Dog Bite	3
103606_2	Dog Bite	3
430444_3	Dog Bite	3
27832_3	Dog Bite	3
65959_1	Dog Bite	3
49038_1	Dog Bite	3
354591_7	Dog Bite	3
231493_2	Dog Bite	3
31042_1	Dog Bite	3
415527_1	Dog Bite	3
357425_1	Dog Bite	3
58228_5	Dog Bite	3
75287_1	Dog Bite	3
19119_3	Dog Bite	3
167701_4	Dog Bite	3
469524_1	Dog Bite	3
132134_6	Dog Bite	3
307286_1	Dog Bite	3
246738_2	Dog Bite	3
51831_2	Dog Bite	3
61476_2	Dog Bite	3
18855_1	Dog Bite	3
44993_1	Dog Bite	3
14102_10	Dog Bite	3
227249_1	Dog Bite	3
426758_8	Dog Bite	3
78053_1	Dog Bite	3
415438_1	Dog Bite	3
207258_2	Dog Bite	3
253496_4	Dog Bite	3
112251_1	Dog Bite	3
475417_1	Dog Bite	3
243749_2	Dog Bite	3
164591_1	Dog Bite	3
127893_3	Dog Bite	3
163858_3	Dog Bite	3
170789_3	Dog Bite	3
295751_1	Dog Bite	3
239648_2	Dog Bite	3
51310_5	Dog Bite	3
8803_1	Dog Bite	3
245283_4	Dog Bite	3
128914_10	Dog Bite	3
442790_1	Dog Bite	3
298856_3	Dog Bite	3
396801_7	Dog Bite	3
270955_8	Dog Bite	3
16294_3	Dog Bite	3
86623_1	Dog Bite	3
70623_1	Dog Bite	3
89656_2	Dog Bite	3
192790_8	Dog Bite	3
462696_1	Dog Bite	3
308756_2	Dog Bite	3
195883_1	Dog Bite	3
130280_6	Dog Bite	3
428288_8	Dog Bite	3
11823_2	Dog Bite	3
64525_1	Dog Bite	3
358088_4	Dog Bite	3
162639_8	Dog Bite	3
305062_1	Dog Bite	3
229038_6	Dog Bite	3
377082_1	Dog Bite	3
81992_2	Dog Bite	3
42692_1	Dog Bite	3
454144_1	Dog Bite	3
325298_1	Dog Bite	3
296884_3	Dog Bite	3
282859_2	Dog Bite	3
121520_23	Dog Bite	3
253371_2	Dog Bite	3
417182_2	Dog Bite	3
139388_6	Dog Bite	3
469392_4	Dog Bite	3
35007_1	Dog Bite	3
179110_3	Dog Bite	3
161270_6	Dog Bite	3
213239_3	Dog Bite	3
246330_2	Dog Bite	3
208125_2	Dog Bite	3
105679_1	Dog Bite	3
275240_3	Dog Bite	3
422705_1	Dog Bite	3
179628_8	Dog Bite	3
301637_1	Dog Bite	3
291997_5	Dog Bite	3
362568_20	Dog Bite	3
145975_4	Dog Bite	3
302880_1	Dog Bite	3
343034_3	Dog Bite	3
235574_10	Dog Bite	3
35885_1	Dog Bite	3
182175_7	Dog Bite	3
66638_4	Dog Bite	3
499577_2	Dog Bite	3
334184_3	Dog Bite	3
182164_3	Dog Bite	3
293969_1	Dog Bite	3
38844_10	Dog Bite	3
430558_3	Dog Bite	3
209311_4	Dog Bite	3
291276_1	Dog Bite	3
348512_1	Dog Bite	3
270392_1	Dog Bite	3
205023_1	Dog Bite	3
39359_1	Dog Bite	3
293160_8	Dog Bite	3
94444_6	Dog Bite	3
431577_5	Dog Bite	3
230230_1	Dog Bite	3
306005_3	Dog Bite	3
346576_7	Dog Bite	3
379944_2	Dog Bite	3
111077_4	Dog Bite	3
278356_5	Dog Bite	3
328011_3	Dog Bite	3
269935_1	Dog Bite	3
108219_15	Dog Bite	3
40374_5	Dog Bite	3
82038_4	Dog Bite	3
91995_2	Dog Bite	3
129217_20	Dog Bite	3
301419_4	Dog Bite	3
53196_1	Dog Bite	3
237068_1	Dog Bite	3
199065_9	Dog Bite	3
188748_2	Dog Bite	3
208954_2	Dog Bite	3
187848_1	Dog Bite	3
153074_2	Dog Bite	3
175620_1	Dog Bite	3
471336_3	Dog Bite	3
92393_9	Dog Bite	3
164453_1	Dog Bite	3
241399_10	Dog Bite	3
66753_4	Dog Bite	3
102539_1	Dog Bite	3
119551_4	Dog Bite	3
251388_4	Dog Bite	3
184808_1	Dog Bite	3
24614_2	Dog Bite	3
162629_4	Dog Bite	3
250225_3	Dog Bite	3
281972_5	Dog Bite	3
125110_9	Dog Bite	3
220949_1	Dog Bite	3
284688_2	Dog Bite	3
7571_1	Dog Bite	3
259404_6	Dog Bite	3
140527_1	Dog Bite	3
231037_1	Dog Bite	3
8389_1	Dog Bite	3
134522_3	Dog Bite	3
55764_2	Dog Bite	3
60975_1	Dog Bite	3
77874_6	Dog Bite	3
400687_2	Dog Bite	3
262303_4	Dog Bite	3
297744_10	Dog Bite	3
189464_6	Dog Bite	3
212295_2	Dog Bite	3
311224_7	Dog Bite	3
293285_8	Dog Bite	3
203414_1	Dog Bite	3
118368_1	Dog Bite	3
33566_1	Dog Bite	3
4769_1	Dog Bite	3
187279_2	Dog Bite	3
183431_1	Dog Bite	3
232412_3	Dog Bite	3
30493_8	Dog Bite	3
236638_2	Dog Bite	3
364825_1	Dog Bite	3
286984_1	Dog Bite	3
120907_4	Dog Bite	3
241790_4	Dog Bite	3
153550_2	Dog Bite	3
378063_3	Dog Bite	3
393748_3	Dog Bite	3
255089_3	Dog Bite	3
359600_7	Dog Bite	3
372394_3	Dog Bite	3
274263_1	Dog Bite	3
42739_1	Dog Bite	3
200079_1	Dog Bite	3
118384_2	Dog Bite	3
220867_1	Dog Bite	3
327962_3	Dog Bite	3
407898_11	Dog Bite	3
322047_2	Dog Bite	3
180767_2	Dog Bite	3
302003_4	Dog Bite	3
437858_4	Dog Bite	3
358320_1	Dog Bite	3
276172_3	Dog Bite	3
17621_1	Dog Bite	3
133462_4	Dog Bite	3
10911_1	Dog Bite	3
374432_2	Dog Bite	3
208299_3	Dog Bite	3
306839_5	Dog Bite	3
299929_6	Dog Bite	3
380063_3	Dog Bite	3
248145_2	Dog Bite	3
342282_4	Dog Bite	3
197069_2	Dog Bite	3
432660_4	Dog Bite	3
308788_4	Dog Bite	3
474713_1	Dog Bite	3
295198_1	Dog Bite	3
4203_1	Dog Bite	3
3645_12	Dog Bite	3
143829_5	Dog Bite	2
42441_2	Dog Bite	3
200874_2	Dog Bite	3
35322_4	Dog Bite	3
466205_7	Dog Bite	3
37423_5	Dog Bite	3
292894_8	Dog Bite	3
43885_1	Dog Bite	3
175514_3	Dog Bite	3
95043_3	Dog Bite	3
392725_6	Dog Bite	2
24011_3	Dog Bite	3
105596_5	Dog Bite	3
12332_1	Dog Bite	3
141894_3	Dog Bite	2
328801_4	Dog Bite	3
121299_1	Dog Bite	3
145798_9	Dog Bite	3
7623_1	Dog Bite	3
362592_7	Dog Bite	3
81837_2	Dog Bite	3
382651_1	Dog Bite	3
185586_3	Dog Bite	3
223645_2	Dog Bite	3
156415_1	Dog Bite	3
326734_1	Dog Bite	3
325866_1	Dog Bite	3
40980_1	Dog Bite	3
236644_3	Dog Bite	3
89454_2	Dog Bite	3
121656_2	Dog Bite	2
297401_1	Dog Bite	2
493679_1	Dog Bite	2
425552_7	Dog Bite	2
285805_3	Dog Bite	2
13025_5	Dog Bite	2
24554_1	Dog Bite	2
373109_29	Dog Bite	2
312043_1	Dog Bite	2
171079_10	Dog Bite	2
225383_4	Dog Bite	2
456537_3	Dog Bite	2
312404_4	Dog Bite	2
70863_3	Dog Bite	2
366514_2	Dog Bite	2
475141_1	Dog Bite	2
77082_13	Dog Bite	2
309093_9	Dog Bite	2
84421_10	Dog Bite	2
343707_3	Dog Bite	2
179502_2	Dog Bite	2
168840_5	Dog Bite	2
342950_15	Dog Bite	2
143439_5	Dog Bite	2
490254_24	Dog Bite	2
297133_1	Dog Bite	2
187845_1	Dog Bite	2
477329_6	Dog Bite	2
241871_18	Dog Bite	2
213861_1	Dog Bite	2
76484_1	Dog Bite	2
103290_1	Dog Bite	2
4300_1	Dog Bite	2
381466_1	Dog Bite	2
408543_5	Dog Bite	2
436582_2	Dog Bite	2
324330_2	Dog Bite	2
430374_2	Dog Bite	2
98027_4	Dog Bite	2
371676_5	Dog Bite	2
222544_13	Dog Bite	2
406556_2	Dog Bite	2
249395_2	Dog Bite	2
167512_4	Dog Bite	2
16071_1	Dog Bite	2
400733_7	Dog Bite	2
462845_4	Dog Bite	2
441214_7	Dog Bite	2
471246_9	Dog Bite	2
103979_6	Dog Bite	2
236965_13	Dog Bite	2
247021_1	Dog Bite	2
164553_18	Dog Bite	2
183114_10	Dog Bite	2
122404_3	Dog Bite	2
169100_3	Dog Bite	2
79995_1	Dog Bite	2
76195_1	Dog Bite	2
265307_2	Dog Bite	2
5888_11	Dog Bite	2
458317_7	Dog Bite	2
38587_2	Dog Bite	2
26702_4	Dog Bite	2
262524_26	Dog Bite	2
351790_1	Dog Bite	2
140463_3	Dog Bite	2
190847_2	Dog Bite	2
77982_2	Dog Bite	2
234044_8	Dog Bite	2
401733_3	Dog Bite	2
369570_12	Dog Bite	2
114645_1	Dog Bite	2
333423_5	Dog Bite	2
230201_4	Dog Bite	2
463198_4	Dog Bite	2
73175_12	Dog Bite	2
5534_1	Dog Bite	2
418098_5	Dog Bite	2
99118_1	Dog Bite	2
3510_8	Dog Bite	2
284402_1	Dog Bite	2
164608_6	Dog Bite	2
428877_3	Dog Bite	2
471935_7	Dog Bite	2
222119_1	Dog Bite	2
198181_8	Dog Bite	2
227824_3	Dog Bite	2
446001_3	Dog Bite	2
428843_8	Dog Bite	2
376261_2	Dog Bite	2
110557_1	Dog Bite	2
10130_3	Dog Bite	2
381641_3	Dog Bite	2
161820_1	Dog Bite	2
160752_2	Dog Bite	2
158702_6	Dog Bite	2
228337_14	Dog Bite	2
324062_1	Dog Bite	2
157164_19	Dog Bite	2
115511_6	Dog Bite	2
266858_3	Dog Bite	2
36761_1	Dog Bite	2
59705_1	Dog Bite	2
46466_5	Dog Bite	2
39214_6	Dog Bite	2
352386_13	Dog Bite	2
15851_4	Dog Bite	2
134478_1	Dog Bite	2
480098_5	Dog Bite	2
229065_9	Dog Bite	2
354106_1	Dog Bite	2
193303_1	Dog Bite	2
104395_1	Dog Bite	2
347565_9	Dog Bite	2
243080_5	Dog Bite	2
270796_2	Dog Bite	2
185286_22	Dog Bite	2
396253_5	Dog Bite	2
176763_8	Dog Bite	2
101176_8	Dog Bite	2
381466_2	Dog Bite	2
336208_3	Dog Bite	2
188248_7	Dog Bite	2
291466_2	Dog Bite	2
351438_1	Dog Bite	2
186602_1	Dog Bite	2
274985_3	Dog Bite	2
133821_3	Dog Bite	2
11939_3	Dog Bite	2
215483_5	Dog Bite	2
105534_5	Dog Bite	2
435952_14	Dog Bite	2
984_7	Dog Bite	2
231820_4	Dog Bite	2
461251_3	Dog Bite	2
194400_6	Dog Bite	2
43973_1	Dog Bite	2
112153_4	Dog Bite	2
477352_1	Dog Bite	2
161619_1	Dog Bite	2
333293_5	Dog Bite	2
25925_19	Dog Bite	2
61071_7	Dog Bite	2
230694_2	Dog Bite	2
135133_4	Dog Bite	2
114198_1	Dog Bite	2
306707_9	Dog Bite	2
101842_9	Dog Bite	2
152900_1	Dog Bite	2
22347_1	Dog Bite	2
264231_2	Dog Bite	2
26107_2	Dog Bite	2
272750_1	Dog Bite	2
191402_1	Dog Bite	2
233858_1	Dog Bite	2
132468_2	Dog Bite	2
205524_1	Dog Bite	2
373993_1	Dog Bite	2
433877_1	Dog Bite	2
226590_4	Dog Bite	2
17019_2	Dog Bite	2
78878_2	Dog Bite	2
305077_6	Dog Bite	2
28172_4	Dog Bite	2
365682_2	Dog Bite	2
143962_3	Dog Bite	2
253887_1	Dog Bite	2
212697_9	Dog Bite	2
211771_2	Dog Bite	2
288412_2	Dog Bite	2
298765_15	Dog Bite	2
135600_6	Dog Bite	2
295417_4	Dog Bite	2
213291_3	Dog Bite	2
123354_2	Dog Bite	2
407783_6	Dog Bite	2
307123_1	Dog Bite	2
495133_7	Dog Bite	2
22949_1	Dog Bite	2
2790_11	Dog Bite	2
24231_1	Dog Bite	2
462067_8	Dog Bite	2
367549_5	Dog Bite	2
380125_14	Dog Bite	2
296048_3	Dog Bite	2
274875_2	Dog Bite	2
43894_2	Dog Bite	2
42154_5	Dog Bite	2
394037_15	Dog Bite	2
36218_5	Dog Bite	3
266420_1	Dog Bite	3
322363_1	Dog Bite	3
281807_1	Dog Bite	3
426010_5	Dog Bite	3
466152_5	Dog Bite	3
40421_1	Dog Bite	3
46042_1	Dog Bite	3
133673_16	Dog Bite	3
363451_2	Dog Bite	3
73226_1	Dog Bite	3
16546_5	Dog Bite	3
172609_1	Dog Bite	3
63542_3	Dog Bite	3
267498_1	Dog Bite	3
383082_15	Dog Bite	3
124604_6	Dog Bite	3
14798_2	Dog Bite	3
103769_4	Dog Bite	3
363819_7	Dog Bite	3
182778_2	Dog Bite	3
355963_4	Dog Bite	3
205691_2	Dog Bite	3
195459_2	Dog Bite	3
298247_3	Dog Bite	3
168657_1	Dog Bite	3
180231_2	Dog Bite	3
128714_1	Dog Bite	3
171510_2	Dog Bite	3
84685_1	Dog Bite	3
59417_1	Dog Bite	3
327300_5	Dog Bite	2
257575_1	Dog Bite	2
448888_4	Dog Bite	2
334276_16	Dog Bite	2
242624_7	Dog Bite	2
216679_1	Dog Bite	2
472717_14	Dog Bite	2
289681_12	Dog Bite	2
443467_2	Dog Bite	2
314400_10	Dog Bite	2
360815_1	Dog Bite	2
379981_5	Dog Bite	2
385546_13	Dog Bite	2
126834_1	Dog Bite	2
119384_2	Dog Bite	2
360056_1	Dog Bite	2
205423_2	Dog Bite	2
404681_4	Dog Bite	2
153452_5	Dog Bite	2
480157_1	Dog Bite	2
329966_6	Dog Bite	2
134565_8	Dog Bite	2
47695_8	Dog Bite	2
322611_14	Dog Bite	2
14810_6	Dog Bite	2
474446_4	Dog Bite	2
27613_11	Dog Bite	2
162137_7	Dog Bite	2
305009_6	Dog Bite	2
210157_2	Dog Bite	2
460334_7	Dog Bite	2
308497_11	Dog Bite	2
273736_3	Dog Bite	2
459198_6	Dog Bite	2
292726_2	Dog Bite	2
267601_1	Dog Bite	2
350217_3	Dog Bite	2
406271_2	Dog Bite	2
117626_3	Dog Bite	2
28737_6	Dog Bite	2
280856_5	Dog Bite	2
35565_2	Dog Bite	2
207625_14	Dog Bite	2
317006_8	Dog Bite	2
256456_1	Dog Bite	2
354141_9	Dog Bite	2
395902_4	Dog Bite	2
266734_6	Dog Bite	2
72679_1	Dog Bite	2
490832_8	Dog Bite	2
418298_5	Dog Bite	2
1821_10	Dog Bite	2
263577_3	Dog Bite	2
374714_3	Dog Bite	2
355394_6	Dog Bite	2
260230_3	Dog Bite	2
68898_5	Dog Bite	2
72979_3	Dog Bite	2
324419_5	Dog Bite	2
119878_8	Dog Bite	2
224547_2	Dog Bite	2
233378_11	Dog Bite	2
367602_4	Dog Bite	2
244621_7	Dog Bite	2
82787_6	Dog Bite	2
474424_6	Dog Bite	2
177065_16	Dog Bite	2
437866_14	Dog Bite	2
235073_13	Dog Bite	2
411092_2	Dog Bite	2
97221_1	Dog Bite	2
464647_2	Dog Bite	2
331743_1	Dog Bite	2
52699_3	Dog Bite	2
161384_1	Dog Bite	2
98096_27	Dog Bite	2
125487_2	Dog Bite	2
208216_7	Dog Bite	2
50484_2	Dog Bite	2
232594_6	Dog Bite	2
323753_2	Dog Bite	2
1081_1	Dog Bite	2
257220_8	Dog Bite	2
185108_4	Dog Bite	2
95076_2	Dog Bite	2
360591_1	Dog Bite	2
3333_2	Dog Bite	2
460478_3	Dog Bite	2
250064_1	Dog Bite	2
348200_10	Dog Bite	2
80403_2	Dog Bite	2
404426_16	Dog Bite	2
472981_8	Dog Bite	2
175477_20	Dog Bite	2
350959_1	Dog Bite	2
177613_3	Dog Bite	2
253113_12	Dog Bite	2
395561_1	Dog Bite	2
162414_3	Dog Bite	2
121718_2	Dog Bite	2
163319_7	Dog Bite	2
461508_3	Dog Bite	2
278439_6	Dog Bite	2
148937_1	Dog Bite	2
345057_5	Dog Bite	2
66838_2	Dog Bite	2
414487_1	Dog Bite	2
250437_1	Dog Bite	2
413449_7	Dog Bite	2
448769_29	Dog Bite	2
194327_1	Dog Bite	2
126093_4	Dog Bite	2
7179_1	Dog Bite	2
501569_2	Dog Bite	2
319551_8	Dog Bite	2
137951_4	Dog Bite	2
234919_5	Dog Bite	2
160654_1	Dog Bite	2
201666_12	Dog Bite	2
419596_1	Dog Bite	2
380328_8	Dog Bite	2
328443_1	Dog Bite	2
131904_3	Dog Bite	2
69140_1	Dog Bite	2
500567_9	Dog Bite	2
485198_8	Dog Bite	2
127333_3	Dog Bite	2
70491_1	Dog Bite	2
485592_3	Dog Bite	2
439372_19	Dog Bite	2
368005_2	Dog Bite	2
157651_2	Dog Bite	2
417475_9	Dog Bite	2
442173_7	Dog Bite	2
6788_4	Dog Bite	2
133853_3	Dog Bite	2
478320_2	Dog Bite	2
125664_3	Dog Bite	2
385218_1	Dog Bite	2
111374_4	Dog Bite	2
246470_1	Dog Bite	2
152578_10	Dog Bite	2
138481_1	Dog Bite	2
369056_16	Dog Bite	2
335776_1	Dog Bite	2
28523_1	Dog Bite	2
22602_2	Dog Bite	2
241793_2	Dog Bite	2
304635_5	Dog Bite	2
167059_1	Dog Bite	2
283796_1	Dog Bite	2
17402_4	Dog Bite	2
59626_10	Dog Bite	2
303503_16	Dog Bite	2
391338_10	Dog Bite	2
9611_11	Dog Bite	2
428613_9	Dog Bite	2
285026_9	Dog Bite	2
101034_9	Dog Bite	2
215461_4	Dog Bite	2
235332_1	Dog Bite	2
78553_9	Dog Bite	2
108584_12	Dog Bite	2
222192_13	Dog Bite	2
3162_9	Dog Bite	2
77413_2	Dog Bite	2
100635_2	Dog Bite	2
176110_1	Dog Bite	2
56202_2	Dog Bite	2
293836_1	Dog Bite	2
475079_2	Dog Bite	2
323419_1	Dog Bite	1
392981_1	Dog Bite	1
140456_1	Dog Bite	1
472173_1	Dog Bite	1
260395_1	Dog Bite	1
183651_1	Dog Bite	1
454219_1	Dog Bite	1
430419_1	Dog Bite	1
366271_1	Dog Bite	1
340303_1	Dog Bite	1
151048_2	Dog Bite	1
484694_1	Dog Bite	1
199679_1	Dog Bite	1
388588_1	Dog Bite	1
379816_2	Dog Bite	1
461178_1	Dog Bite	1
242533_1	Dog Bite	1
273310_2	Dog Bite	1
323125_1	Dog Bite	1
494858_1	Dog Bite	1
378516_1	Dog Bite	1
64319_1	Dog Bite	1
165415_1	Dog Bite	1
402677_1	Dog Bite	1
494244_1	Dog Bite	1
375068_1	Dog Bite	1
278795_3	Dog Bite	1
418775_2	Dog Bite	1
111024_2	Dog Bite	1
449220_3	Dog Bite	1
496579_1	Dog Bite	1
108640_3	Dog Bite	1
392854_1	Dog Bite	1
6835_6	Dog Bite	1
280431_1	Dog Bite	1
12908_3	Dog Bite	1
42930_1	Dog Bite	1
33724_1	Dog Bite	1
501057_1	Dog Bite	1
236936_4	Dog Bite	1
446975_6	Dog Bite	1
408264_4	Dog Bite	1
170601_1	Dog Bite	1
79347_2	Dog Bite	1
177221_1	Dog Bite	1
242010_1	Dog Bite	1
120721_3	Dog Bite	1
151649_2	Dog Bite	1
276653_1	Dog Bite	1
166171_1	Dog Bite	1
41113_1	Dog Bite	1
214555_2	Dog Bite	1
421944_1	Dog Bite	1
428437_3	Dog Bite	1
165415_2	Dog Bite	1
290602_1	Dog Bite	1
218820_8	Dog Bite	1
121807_1	Dog Bite	1
455358_4	Dog Bite	1
399689_2	Dog Bite	1
361360_2	Dog Bite	1
292424_2	Dog Bite	1
239542_1	Dog Bite	1
352701_1	Dog Bite	1
109091_1	Dog Bite	1
368102_1	Dog Bite	1
446177_4	Dog Bite	1
382685_1	Dog Bite	1
453129_1	Dog Bite	1
446854_1	Dog Bite	1
128977_1	Dog Bite	1
335348_1	Dog Bite	1
153683_1	Dog Bite	1
467491_6	Dog Bite	1
353187_1	Dog Bite	1
341313_1	Dog Bite	1
99713_1	Dog Bite	1
150009_2	Dog Bite	1
339834_1	Dog Bite	1
284063_1	Dog Bite	1
393909_3	Dog Bite	1
490791_1	Dog Bite	1
263501_3	Dog Bite	1
170246_1	Dog Bite	1
227106_5	Dog Bite	1
265888_2	Dog Bite	1
157314_1	Dog Bite	1
378135_2	Dog Bite	1
126158_4	Dog Bite	1
308423_1	Dog Bite	1
56884_1	Dog Bite	1
124661_1	Dog Bite	1
308257_4	Dog Bite	1
228065_11	Dog Bite	1
303044_2	Dog Bite	1
84169_4	Dog Bite	1
94303_9	Dog Bite	1
225005_5	Dog Bite	1
414452_1	Dog Bite	1
394496_1	Dog Bite	1
143251_1	Dog Bite	1
219972_1	Dog Bite	1
204016_12	Dog Bite	1
105643_1	Dog Bite	1
276385_1	Dog Bite	1
187412_6	Dog Bite	1
457865_4	Dog Bite	1
370472_5	Dog Bite	1
348926_2	Dog Bite	1
132863_3	Dog Bite	1
67523_7	Dog Bite	1
232724_2	Dog Bite	1
392423_2	Dog Bite	1
398852_1	Dog Bite	1
486960_1	Dog Bite	1
376167_1	Dog Bite	1
426625_1	Dog Bite	1
401313_1	Dog Bite	1
152482_2	Dog Bite	1
380953_1	Dog Bite	1
84891_8	Dog Bite	1
126928_6	Dog Bite	1
468462_2	Dog Bite	1
355709_1	Dog Bite	1
85175_3	Dog Bite	1
208925_2	Dog Bite	1
203737_1	Dog Bite	1
8122_4	Dog Bite	1
494289_2	Dog Bite	1
462665_3	Dog Bite	1
241881_3	Dog Bite	1
246649_1	Dog Bite	1
89807_2	Dog Bite	1
376012_2	Dog Bite	1
442203_3	Dog Bite	1
313327_1	Dog Bite	1
6517_1	Dog Bite	1
362967_3	Dog Bite	1
402415_2	Dog Bite	1
313912_9	Dog Bite	1
249538_1	Dog Bite	1
76565_1	Dog Bite	1
362874_20	Dog Bite	1
168902_8	Dog Bite	1
13477_1	Dog Bite	1
228952_1	Dog Bite	1
308518_4	Dog Bite	1
196519_4	Dog Bite	1
346083_5	Dog Bite	1
365845_3	Dog Bite	1
13448_2	Dog Bite	1
131583_2	Dog Bite	1
208677_2	Dog Bite	1
104730_1	Dog Bite	1
126779_1	Dog Bite	1
217267_1	Dog Bite	1
153585_3	Dog Bite	1
2397_5	Dog Bite	1
386668_7	Dog Bite	1
132426_12	Dog Bite	1
314899_1	Dog Bite	1
162621_2	Dog Bite	1
35621_1	Dog Bite	1
77514_2	Dog Bite	1
9188_1	Dog Bite	1
37653_2	Dog Bite	1
201316_2	Dog Bite	1
419712_1	Dog Bite	1
121471_3	Dog Bite	1
389271_6	Dog Bite	1
254350_2	Dog Bite	1
228956_1	Dog Bite	1
212579_7	Dog Bite	1
111432_1	Dog Bite	1
371926_1	Dog Bite	1
381357_1	Dog Bite	1
92320_3	Dog Bite	1
352286_11	Dog Bite	1
81607_1	Dog Bite	1
307628_4	Dog Bite	1
396890_1	Dog Bite	1
115403_1	Dog Bite	1
360387_3	Dog Bite	1
309067_1	Dog Bite	1
341258_1	Dog Bite	1
92602_1	Dog Bite	1
170252_3	Dog Bite	1
377752_11	Dog Bite	1
107336_2	Dog Bite	1
126403_2	Dog Bite	1
240440_2	Dog Bite	1
330127_2	Dog Bite	1
121510_1	Dog Bite	1
13786_1	Dog Bite	1
493892_1	Dog Bite	1
465616_1	Dog Bite	1
266702_1	Dog Bite	1
249341_1	Dog Bite	1
401075_2	Dog Bite	1
72383_2	Dog Bite	1
237590_1	Dog Bite	1
356673_3	Dog Bite	1
218432_2	Dog Bite	1
402348_1	Dog Bite	1
299998_1	Dog Bite	1
499152_2	Dog Bite	1
424478_3	Dog Bite	1
481793_2	Dog Bite	1
380633_4	Dog Bite	1
434006_1	Dog Bite	1
421882_2	Dog Bite	1
450363_1	Dog Bite	1
104623_3	Dog Bite	1
415185_1	Dog Bite	1
268852_1	Dog Bite	1
73597_3	Dog Bite	1
430997_1	Dog Bite	1
456573_3	Dog Bite	1
306747_1	Dog Bite	1
236666_1	Dog Bite	1
306576_2	Dog Bite	1
374403_1	Dog Bite	1
232244_1	Dog Bite	1
246281_4	Dog Bite	1
246347_3	Dog Bite	1
392046_4	Dog Bite	1
273712_5	Dog Bite	1
475538_1	Dog Bite	1
413705_4	Dog Bite	1
440486_1	Dog Bite	1
277524_1	Dog Bite	1
423209_2	Dog Bite	1
474740_2	Dog Bite	1
265122_1	Dog Bite	1
381963_1	Dog Bite	1
434790_1	Dog Bite	1
339324_1	Dog Bite	1
441548_2	Dog Bite	1
427845_1	Dog Bite	1
406767_2	Dog Bite	1
443428_3	Dog Bite	1
398204_1	Dog Bite	1
417282_1	Dog Bite	1
266395_2	Dog Bite	1
489351_4	Dog Bite	1
113572_1	Dog Bite	1
488207_2	Dog Bite	1
207408_3	Dog Bite	1
175874_2	Dog Bite	1
207919_1	Dog Bite	1
444069_1	Dog Bite	1
51955_1	Dog Bite	1
494293_4	Dog Bite	1
435902_4	Dog Bite	1
475950_1	Dog Bite	1
165228_2	Dog Bite	1
481298_4	Dog Bite	1
53719_6	Dog Bite	1
236543_6	Dog Bite	1
84820_1	Dog Bite	1
187782_1	Dog Bite	1
239095_1	Dog Bite	1
306403_11	Dog Bite	1
242648_4	Dog Bite	1
405268_4	Dog Bite	1
44511_1	Dog Bite	1
215675_5	Dog Bite	1
18295_7	Dog Bite	1
304182_3	Dog Bite	1
278085_1	Dog Bite	1
340497_10	Dog Bite	1
450844_7	Dog Bite	1
271046_1	Dog Bite	1
436888_6	Dog Bite	1
421909_4	Dog Bite	1
501779_6	Dog Bite	1
439399_6	Dog Bite	1
23877_5	Dog Bite	1
45697_5	Dog Bite	1
236576_2	Dog Bite	1
389928_8	Dog Bite	1
259787_2	Dog Bite	1
499157_6	Dog Bite	1
298785_3	Dog Bite	1
352670_2	Dog Bite	1
429160_1	Dog Bite	1
435198_1	Dog Bite	1
206140_2	Dog Bite	1
138772_1	Dog Bite	1
493769_1	Dog Bite	1
153462_3	Dog Bite	1
102148_1	Dog Bite	1
401740_1	Dog Bite	1
84078_1	Dog Bite	1
491466_2	Dog Bite	1
409577_1	Dog Bite	1
339919_2	Dog Bite	1
432601_1	Dog Bite	1
224992_1	Dog Bite	1
226515_1	Dog Bite	1
477997_3	Dog Bite	1
178759_5	Dog Bite	1
383313_1	Dog Bite	1
388413_3	Dog Bite	1
391200_1	Dog Bite	1
485519_4	Dog Bite	1
2405_1	Dog Bite	1
448966_1	Dog Bite	1
109457_2	Dog Bite	1
385750_1	Dog Bite	1
486593_1	Dog Bite	1
414303_2	Dog Bite	1
250012_2	Dog Bite	1
431845_1	Dog Bite	1
427881_7	Dog Bite	1
307149_1	Dog Bite	1
95922_3	Dog Bite	1
310851_1	Dog Bite	1
390562_2	Dog Bite	1
287825_1	Dog Bite	1
409060_3	Dog Bite	1
343151_2	Dog Bite	1
444863_1	Dog Bite	1
421808_2	Dog Bite	1
204447_1	Dog Bite	1
203479_1	Dog Bite	1
327394_2	Dog Bite	1
369954_1	Dog Bite	1
40306_3	Dog Bite	1
36493_1	Dog Bite	1
460022_1	Dog Bite	1
439152_8	Dog Bite	1
415363_1	Dog Bite	1
441803_4	Dog Bite	1
500188_3	Dog Bite	1
155434_2	Dog Bite	1
207161_8	Dog Bite	1
128891_1	Dog Bite	1
303538_8	Dog Bite	1
117614_6	Dog Bite	1
309410_12	Dog Bite	1
225128_2	Dog Bite	1
434719_2	Dog Bite	1
5248_1	Dog Bite	1
232691_1	Dog Bite	1
411541_3	Dog Bite	1
68536_3	Dog Bite	1
407333_4	Dog Bite	1
377221_2	Dog Bite	1
497583_4	Dog Bite	1
496744_3	Dog Bite	1
248175_1	Dog Bite	1
479108_1	Dog Bite	1
469044_2	Dog Bite	1
94241_6	Dog Bite	1
366778_3	Dog Bite	1
485176_6	Dog Bite	1
129252_3	Dog Bite	1
447636_1	Dog Bite	1
84087_7	Dog Bite	1
432336_1	Dog Bite	1
121913_4	Dog Bite	1
292031_1	Dog Bite	1
440421_2	Dog Bite	1
81921_1	Dog Bite	1
68231_4	Dog Bite	1
134838_6	Dog Bite	1
413715_1	Dog Bite	1
52374_1	Dog Bite	1
178995_2	Dog Bite	1
146432_1	Dog Bite	1
350977_1	Dog Bite	1
252922_1	Dog Bite	1
146466_1	Dog Bite	1
455391_1	Dog Bite	1
411074_1	Dog Bite	1
389677_1	Dog Bite	1
162927_2	Dog Bite	1
336935_3	Dog Bite	1
153905_2	Dog Bite	1
331183_1	Dog Bite	1
358197_3	Dog Bite	1
417517_4	Dog Bite	1
432722_1	Dog Bite	1
449621_1	Dog Bite	1
493096_1	Dog Bite	1
414618_2	Dog Bite	1
121676_1	Dog Bite	1
52751_2	Dog Bite	1
11985_1	Dog Bite	1
447629_4	Dog Bite	1
399540_2	Dog Bite	1
298102_1	Dog Bite	1
443627_2	Dog Bite	1
473908_1	Dog Bite	1
158212_3	Dog Bite	1
236602_4	Dog Bite	1
350724_1	Dog Bite	1
127974_1	Dog Bite	1
151686_1	Dog Bite	1
273316_1	Dog Bite	1
380121_5	Dog Bite	1
55680_1	Dog Bite	1
147120_2	Dog Bite	1
397235_1	Dog Bite	1
444490_9	Dog Bite	1
130842_2	Dog Bite	1
441285_1	Dog Bite	1
44393_1	Dog Bite	1
432607_1	Dog Bite	1
172300_1	Dog Bite	1
455866_1	Dog Bite	1
155400_1	Dog Bite	1
110202_1	Dog Bite	1
75501_1	Dog Bite	1
417607_1	Dog Bite	1
347175_2	Dog Bite	1
422195_1	Dog Bite	1
265450_4	Dog Bite	1
280697_3	Dog Bite	1
436664_1	Dog Bite	1
334253_1	Dog Bite	1
66301_1	Dog Bite	1
275068_1	Dog Bite	1
230104_3	Dog Bite	1
340488_4	Dog Bite	1
196965_4	Dog Bite	1
86143_3	Dog Bite	1
141933_4	Dog Bite	1
485620_3	Dog Bite	1
95551_2	Dog Bite	1
383932_7	Dog Bite	1
433128_3	Dog Bite	1
240224_2	Dog Bite	1
478360_3	Dog Bite	1
430650_3	Dog Bite	1
319733_4	Dog Bite	1
453429_6	Dog Bite	1
338814_2	Dog Bite	1
100659_2	Dog Bite	1
477285_2	Dog Bite	1
415538_5	Dog Bite	1
341047_2	Dog Bite	1
225399_2	Dog Bite	1
407227_5	Dog Bite	1
391015_2	Dog Bite	1
131255_3	Dog Bite	1
251840_5	Dog Bite	1
380511_1	Dog Bite	1
340680_3	Dog Bite	1
73094_1	Dog Bite	1
483529_7	Dog Bite	1
154342_1	Dog Bite	1
257179_5	Dog Bite	1
78631_6	Dog Bite	1
481831_4	Dog Bite	1
70164_1	Dog Bite	1
336072_1	Dog Bite	1
461845_1	Dog Bite	1
483335_6	Dog Bite	1
476061_8	Dog Bite	1
489522_1	Dog Bite	1
311356_3	Dog Bite	1
484918_2	Dog Bite	1
158829_1	Dog Bite	1
342312_1	Dog Bite	1
481679_2	Dog Bite	1
483531_1	Dog Bite	1
487774_6	Dog Bite	1
148450_1	Dog Bite	1
473804_1	Dog Bite	1
446459_1	Dog Bite	1
223270_2	Dog Bite	1
467292_1	Dog Bite	1
399466_4	Dog Bite	1
108620_1	Dog Bite	1
494880_3	Dog Bite	1
370442_1	Dog Bite	1
483992_1	Dog Bite	1
383753_2	Dog Bite	1
415736_3	Dog Bite	1
76926_1	Dog Bite	1
466971_6	Dog Bite	1
458330_2	Dog Bite	1
491383_3	Dog Bite	1
80580_1	Dog Bite	1
455409_3	Dog Bite	1
443305_4	Dog Bite	1
375494_2	Dog Bite	1
288251_1	Dog Bite	1
151592_6	Dog Bite	1
241159_6	Dog Bite	1
298098_1	Dog Bite	1
280750_4	Dog Bite	1
205714_2	Dog Bite	1
405473_2	Dog Bite	1
490631_2	Dog Bite	1
131647_2	Dog Bite	1
291447_2	Dog Bite	1
158788_1	Dog Bite	1
417727_4	Dog Bite	1
484485_1	Dog Bite	1
224180_5	Dog Bite	1
484722_7	Dog Bite	1
74222_1	Dog Bite	1
288232_2	Dog Bite	1
284435_1	Dog Bite	1
29558_7	Dog Bite	1
270158_7	Dog Bite	1
138974_4	Dog Bite	1
299411_10	Dog Bite	1
435679_1	Dog Bite	1
258568_6	Dog Bite	1
260569_2	Dog Bite	1
82845_3	Dog Bite	1
297980_54	Dog Bite	1
274616_5	Dog Bite	1
383587_10	Dog Bite	1
161202_5	Dog Bite	1
395284_1	Dog Bite	1
166155_3	Dog Bite	1
315837_4	Dog Bite	1
138525_1	Dog Bite	1
172019_2	Dog Bite	1
27757_1	Dog Bite	1
254807_2	Dog Bite	1
427881_10	Dog Bite	1
239612_1	Dog Bite	1
501697_2	Dog Bite	1
89282_1	Dog Bite	1
477823_3	Dog Bite	1
440767_1	Dog Bite	1
477126_1	Dog Bite	1
409629_2	Dog Bite	1
38514_1	Dog Bite	1
97511_1	Dog Bite	1
463109_1	Dog Bite	1
90669_1	Dog Bite	1
113736_2	Dog Bite	1
374821_3	Dog Bite	1
176173_3	Dog Bite	1
109545_1	Dog Bite	1
367455_1	Dog Bite	1
73565_1	Dog Bite	1
204773_1	Dog Bite	1
237545_1	Dog Bite	1
337934_1	Dog Bite	1
77063_1	Dog Bite	1
433863_1	Dog Bite	1
439644_3	Dog Bite	1
335222_6	Dog Bite	1
271640_1	Dog Bite	1
155316_3	Dog Bite	1
415861_1	Dog Bite	1
393296_3	Dog Bite	1
301902_2	Dog Bite	1
45265_1	Dog Bite	1
430197_1	Dog Bite	1
66818_2	Dog Bite	1
36057_7	Dog Bite	1
496633_5	Dog Bite	1
397272_3	Dog Bite	1
308203_2	Dog Bite	1
316457_1	Ear Drainage	4
92549_1	Ear Drainage	3
233036_1	Ear Drainage	4
94787_1	Ear Drainage	4
181976_1	Ear Drainage	3
266431_2	Ear Drainage	3
181970_1	Ear Drainage	3
152480_3	Ear Drainage	3
357645_1	Ear Drainage	3
429322_1	Ear Drainage	3
303018_9	Ear Drainage	4
310256_1	Ear Drainage	3
192848_2	Ear Drainage	3
345227_2	Ear Drainage	4
178051_3	Ear Drainage	4
403645_11	Ear Drainage	4
235306_3	Ear Drainage	3
246236_1	Ear Drainage	4
432120_3	Ear Drainage	3
340965_5	Ear Drainage	4
474493_1	Ear Drainage	3
317409_7	Ear Drainage	4
188728_2	Ear Drainage	3
339547_1	Ear Drainage	3
260811_1	Ear Drainage	4
279462_7	Ear Drainage	3
323304_6	Ear Drainage	4
187753_2	Ear Drainage	3
10582_4	Ear Drainage	3
326381_1	Ear Drainage	4
5224_1	Ear Drainage	4
16146_3	Ear Drainage	4
173220_1	Ear Drainage	4
328067_4	Ear Drainage	4
143595_1	Ear Drainage	3
331437_9	Ear Drainage	3
239605_2	Ear Drainage	4
388338_1	Ear Drainage	3
206803_1	Ear Drainage	3
189376_1	Ear Drainage	3
346014_1	Ear Drainage	3
297684_1	Ear Drainage	3
392410_3	Ear Drainage	4
196571_2	Ear Drainage	3
468111_1	Ear Drainage	3
444720_3	Ear Drainage	3
160203_11	Ear Drainage	3
216833_4	Ear Drainage	3
184644_4	Ear Drainage	3
105516_6	Ear Drainage	4
152552_15	Ear Drainage	4
20305_1	Ear Drainage	3
256814_1	Ear Drainage	3
311157_2	Ear Drainage	4
218008_18	Ear Drainage	3
58096_6	Ear Drainage	4
41539_3	Ear Drainage	3
155425_5	Ear Drainage	3
321011_2	Ear Drainage	3
356165_2	Ear Drainage	4
380998_2	Ear Drainage	4
251381_6	Ear Drainage	3
340523_2	Ear Drainage	4
420411_7	Ear Drainage	3
308579_22	Ear Drainage	3
174419_3	Ear Drainage	4
336213_2	Ear Drainage	3
162823_7	Ear Drainage	4
255355_2	Ear Drainage	4
448864_6	Ear Drainage	3
255355_3	Ear Drainage	3
224951_13	Ear Drainage	3
157056_1	Ear Drainage	4
145830_1	Ear Drainage	4
253386_1	Ear Drainage	4
316344_15	Ear Drainage	4
292282_8	Ear Drainage	4
193381_4	Ear Drainage	4
161317_3	Ear Drainage	4
491434_5	Ear Drainage	3
53465_13	Ear Drainage	3
47646_6	Ear Drainage	4
498022_1	Ear Drainage	4
50457_4	Ear Drainage	4
402508_11	Ear Drainage	4
329833_6	Ear Drainage	3
75576_1	Ear Drainage	3
58674_4	Ear Drainage	4
84111_1	Ear Drainage	3
400756_5	Ear Drainage	4
162061_3	Ear Drainage	2
79808_1	Ear Drainage	2
310255_1	Ear Drainage	2
175405_10	Ear Drainage	2
140320_7	Ear Drainage	1
315260_1	Ear Drainage	2
297644_1	Ear Drainage	3
202082_1	Ear Drainage	3
10704_3	Ear Drainage	2
372430_8	Ear Drainage	1
82683_1	Ear Drainage	2
51820_12	Ear Drainage	1
253089_1	Ear Drainage	1
394381_5	Ear Drainage	2
444861_4	Ear Drainage	3
343405_8	Ear Drainage	2
386232_2	Ear Drainage	3
30777_1	Ear Drainage	2
330366_19	Ear Drainage	3
121650_1	Ear Drainage	3
280068_1	Ear Drainage	3
283634_2	Ear Drainage	2
75599_3	Ear Drainage	1
389228_6	Ear Drainage	2
373364_1	Ear Drainage	2
164662_12	Ear Drainage	2
30186_3	Ear Drainage	2
80499_18	Ear Drainage	2
242040_1	Ear Drainage	2
300004_1	Ear Drainage	2
124318_15	Ear Drainage	2
335015_9	Ear Drainage	2
369739_7	Ear Drainage	2
22902_1	Ear Drainage	2
119628_1	Ear Drainage	2
381280_3	Ear Drainage	2
61105_12	Ear Drainage	2
229131_21	Ear Drainage	2
245151_3	Ear Drainage	2
312762_6	Ear Drainage	2
77477_2	Ear Drainage	1
224406_5	Ear Drainage	2
61560_7	Ear Drainage	2
7778_5	Ear Drainage	2
260244_7	Ear Drainage	2
126753_1	Ear Drainage	1
359860_5	Ear Drainage	3
10891_19	Ear Drainage	3
174531_4	Ear Drainage	2
237502_1	Ear Drainage	2
206405_8	Ear Drainage	2
377527_2	Ear Drainage	2
80034_2	Ear Drainage	2
151555_2	Ear Drainage	2
376072_13	Ear Drainage	2
227376_14	Ear Drainage	3
68_2	Ear Drainage	2
249268_3	Ear Drainage	2
287065_1	Ear Drainage	2
352533_3	Ear Drainage	2
241498_1	Ear Drainage	2
320312_2	Ear Drainage	3
343644_1	Ear Drainage	3
306205_4	Ear Drainage	3
365494_1	Ear Drainage	4
27813_4	Ear Drainage	3
306752_1	Ear Drainage	4
42391_3	Ear Drainage	3
94801_2	Ear Drainage	3
161845_2	Ear Drainage	4
344116_2	Ear Drainage	4
425356_1	Ear Drainage	3
195985_1	Ear Drainage	4
168348_1	Ear Drainage	4
324853_1	Ear Drainage	4
310231_1	Ear Drainage	3
107612_2	Ear Drainage	3
346139_12	Ear Drainage	3
359943_1	Ear Drainage	4
343759_6	Ear Drainage	3
41975_1	Ear Drainage	3
242630_4	Ear Drainage	3
360458_1	Ear Drainage	3
160327_4	Ear Drainage	4
246123_3	Ear Drainage	4
207583_3	Ear Drainage	4
132289_2	Ear Drainage	4
338532_2	Ear Drainage	4
326381_2	Ear Drainage	4
98272_1	Ear Drainage	4
345320_1	Ear Drainage	3
204992_2	Ear Drainage	4
191432_1	Ear Drainage	3
498790_2	Ear Drainage	3
276822_2	Ear Drainage	3
185298_2	Ear Drainage	3
123418_2	Ear Drainage	4
99717_9	Ear Drainage	4
244853_6	Ear Drainage	3
313405_4	Ear Drainage	3
328067_6	Ear Drainage	3
38995_5	Ear Drainage	3
209245_4	Ear Drainage	4
328024_1	Ear Drainage	4
442168_1	Ear Drainage	3
143477_2	Ear Drainage	4
159435_7	Ear Drainage	3
36437_8	Ear Drainage	4
436640_2	Ear Drainage	4
114473_4	Ear Drainage	3
249258_1	Ear Drainage	3
178567_4	Ear Drainage	4
197863_2	Ear Drainage	4
400096_2	Ear Drainage	4
46442_3	Ear Drainage	4
48282_10	Ear Drainage	3
359079_4	Ear Drainage	3
19561_3	Ear Drainage	4
126316_10	Ear Drainage	3
68106_3	Ear Drainage	3
237679_5	Ear Drainage	4
51931_6	Ear Drainage	4
426787_2	Ear Drainage	3
139563_5	Ear Drainage	4
52465_5	Ear Drainage	3
124607_8	Ear Drainage	4
259045_15	Ear Drainage	3
399334_1	Ear Drainage	4
495183_4	Ear Drainage	3
288012_1	Ear Drainage	3
390276_5	Ear Drainage	4
302051_4	Ear Drainage	4
248094_3	Ear Drainage	4
187824_4	Ear Drainage	4
399959_12	Ear Drainage	3
241745_6	Ear Drainage	3
65197_1	Ear Drainage	4
89819_4	Ear Drainage	2
94851_1	Ear Drainage	1
188399_12	Ear Drainage	4
155140_18	Ear Drainage	3
328535_4	Ear Drainage	1
124116_12	Ear Drainage	2
239130_3	Ear Drainage	2
336486_3	Ear Drainage	2
29693_5	Ear Drainage	2
62595_1	Ear Drainage	3
325493_2	Ear Drainage	1
232772_13	Ear Drainage	2
46010_5	Ear Drainage	2
39697_6	Ear Drainage	2
68103_11	Ear Drainage	2
112676_5	Ear Drainage	2
203926_3	Ear Drainage	2
291265_5	Ear Drainage	3
189092_7	Ear Drainage	2
28371_1	Ear Drainage	2
475140_1	Ear Drainage	4
148475_1	Ear Drainage	2
487114_1	Ear Drainage	4
308578_1	Ear Drainage	4
301910_1	Ear Drainage	2
363883_1	Ear Drainage	2
235713_1	Ear Drainage	4
457145_1	Ear Drainage	4
478394_1	Ear Drainage	3
212420_2	Ear Drainage	4
320607_2	Ear Drainage	4
415821_1	Ear Drainage	4
282210_1	Ear Drainage	4
89025_3	Ear Drainage	2
30291_1	Ear Drainage	3
188235_1	Ear Drainage	4
168349_3	Ear Drainage	3
227001_1	Ear Drainage	4
358363_9	Ear Drainage	3
348427_2	Ear Drainage	3
377747_2	Ear Drainage	3
268377_4	Ear Drainage	2
371552_1	Ear Drainage	4
155261_1	Ear Drainage	3
54011_1	Ear Drainage	2
146902_1	Ear Drainage	4
53037_2	Ear Drainage	3
5237_4	Ear Drainage	4
304621_1	Ear Drainage	4
344087_5	Ear Drainage	3
19610_7	Ear Drainage	2
314210_4	Ear Drainage	3
362398_3	Ear Drainage	2
331857_3	Ear Drainage	3
230944_8	Ear Drainage	2
59143_2	Ear Drainage	3
35123_2	Ear Drainage	4
400874_1	Ear Drainage	3
380121_3	Ear Drainage	4
237764_1	Ear Drainage	3
327905_1	Ear Drainage	4
116292_4	Ear Drainage	4
343276_1	Ear Drainage	3
315232_2	Ear Drainage	4
218788_5	Ear Drainage	2
25639_1	Ear Drainage	4
194998_3	Ear Drainage	3
402182_2	Ear Drainage	4
230011_2	Ear Drainage	3
35752_2	Ear Drainage	3
328160_4	Ear Drainage	3
242964_2	Ear Drainage	4
113755_8	Ear Drainage	4
400548_17	Ear Drainage	4
90503_3	Ear Drainage	3
321990_2	Ear Drainage	2
402559_1	Ear Drainage	4
304634_1	Ear Drainage	3
375898_2	Ear Drainage	4
129939_4	Ear Drainage	3
17734_1	Ear Drainage	4
321404_8	Ear Drainage	4
431129_7	Ear Drainage	3
392317_2	Ear Drainage	4
109310_2	Ear Drainage	3
310589_5	Ear Drainage	4
109084_3	Ear Drainage	4
115389_13	Ear Drainage	3
174385_2	Ear Drainage	4
137629_3	Ear Drainage	4
325831_4	Ear Drainage	2
145437_5	Ear Drainage	3
342102_4	Ear Drainage	4
175469_4	Ear Drainage	4
38995_6	Ear Drainage	4
70185_1	Ear Drainage	2
327043_18	Ear Drainage	4
371550_24	Ear Drainage	4
16141_4	Ear Drainage	4
361973_5	Ear Drainage	3
223244_1	Ear Drainage	4
41648_8	Ear Drainage	4
159421_16	Ear Drainage	3
346787_3	Ear Drainage	2
259817_5	Ear Drainage	3
346935_1	Ear Drainage	3
4100_3	Ear Drainage	4
322255_7	Ear Drainage	3
361103_4	Ear Drainage	4
316329_2	Ear Drainage	4
187411_2	Ear Drainage	2
88962_2	Ear Drainage	4
291006_3	Ear Drainage	4
472745_1	Ear Drainage	4
248379_9	Ear Drainage	4
130752_5	Ear Drainage	3
458491_2	Ear Drainage	3
120408_5	Ear Drainage	3
99252_6	Ear Drainage	3
366601_1	Ear Drainage	2
472865_1	Ear Drainage	3
370282_5	Ear Drainage	4
56117_1	Ear Drainage	3
325337_3	Ear Drainage	4
67269_2	Ear Drainage	4
97411_9	Ear Drainage	4
96444_6	Ear Drainage	4
88946_1	Ear Drainage	4
270086_2	Ear Drainage	2
86821_1	Ear Drainage	2
336826_16	Ear Drainage	4
352824_1	Ear Drainage	2
188235_10	Ear Drainage	4
353005_6	Ear Drainage	4
342167_2	Ear Drainage	3
392649_2	Ear Drainage	2
385484_5	Ear Drainage	4
273290_3	Ear Drainage	3
367440_2	Ear Drainage	4
234172_2	Ear Drainage	4
380839_3	Ear Drainage	3
172075_5	Ear Drainage	4
161372_1	Ear Drainage	4
273276_9	Ear Drainage	4
61672_7	Ear Drainage	3
401437_1	Ear Drainage	4
370004_2	Ear Drainage	4
218332_8	Ear Drainage	4
85856_9	Ear Drainage	2
24791_2	Ear Drainage	4
304175_13	Ear Drainage	4
391962_2	Ear Drainage	3
266937_1	Ear Drainage	3
226397_2	Ear Drainage	3
252603_2	Ear Drainage	4
311583_3	Ear Drainage	4
46685_18	Ear Drainage	4
108258_5	Ear Drainage	4
143868_13	Ear Drainage	4
9774_1	Ear Drainage	2
369878_2	Ear Drainage	4
364292_5	Ear Drainage	4
65971_5	Ear Drainage	4
18641_6	Ear Drainage	3
49331_1	Ear Drainage	4
53255_3	Ear Drainage	2
242706_10	Ear Drainage	4
36639_1	Ear Drainage	4
407740_1	Ear Drainage	4
169904_3	Ear Drainage	4
125548_2	Ear Drainage	3
119374_6	Ear Drainage	2
303378_3	Ear Drainage	4
127890_1	Ear Drainage	3
195495_8	Ear Drainage	2
105555_3	Ear Drainage	4
165405_2	Ear Drainage	2
329162_29	Ear Drainage	4
324588_2	Ear Drainage	3
180756_2	Ear Drainage	4
183253_22	Ear Drainage	3
418986_3	Ear Drainage	4
219600_4	Ear Drainage	3
57918_10	Ear Drainage	4
217078_2	Ear Drainage	4
370722_4	Ear Drainage	4
231933_1	Ear Drainage	3
136223_6	Ear Drainage	4
259699_16	Ear Drainage	3
97443_15	Ear Drainage	3
29227_2	Ear Drainage	4
389006_4	Ear Drainage	3
412140_2	Ear Drainage	2
259652_3	Ear Drainage	2
236818_4	Ear Drainage	2
460865_9	Ear Drainage	2
53260_10	Ear Drainage	2
107475_2	Ear Drainage	2
10290_19	Ear Drainage	2
459999_24	Ear Drainage	2
314454_2	Ear Drainage	2
39185_1	Ear Drainage	2
218738_17	Ear Drainage	2
229557_3	Ear Drainage	1
426712_2	Ear Drainage	2
236026_4	Ear Drainage	2
78551_5	Ear Drainage	1
22702_1	Ear Drainage	2
19080_1	Ear Drainage	2
9180_1	Ear Drainage	2
11134_1	Ear Drainage	2
246117_5	Ear Drainage	2
274253_2	Ear Drainage	2
425880_8	Ear Drainage	2
198537_4	Ear Drainage	2
125094_6	Ear Drainage	2
254605_17	Ear Drainage	2
262852_2	Ear Drainage	2
388270_5	Ear Drainage	2
77707_28	Ear Drainage	2
217070_14	Ear Drainage	2
142636_9	Ear Drainage	2
132439_2	Ear Drainage	2
87450_3	Ear Drainage	1
372132_2	Ear Drainage	2
228180_7	Ear Drainage	2
368416_2	Ear Drainage	1
359834_1	Ear Drainage	3
82049_7	Ear Drainage	2
193492_1	Ear Drainage	2
17098_3	Ear Drainage	2
194960_23	Ear Drainage	2
125813_2	Ear Drainage	2
179600_32	Ear Drainage	2
400486_2	Ear Drainage	2
304038_3	Ear Drainage	2
303423_2	Ear Drainage	2
291984_4	Ear Drainage	1
110754_1	Ear Drainage	2
13725_9	Ear Drainage	2
126347_7	Ear Drainage	1
78561_6	Ear Drainage	2
226124_17	Ear Drainage	1
84620_4	Ear Drainage	2
33846_3	Ear Drainage	1
119876_30	Ear Drainage	2
342720_8	Ear Drainage	1
160966_7	Ear Drainage	2
35335_6	Ear Drainage	2
137092_11	Ear Drainage	2
245153_1	Ear Drainage	2
242412_1	Ear Drainage	2
51883_5	Ear Drainage	2
328684_1	Ear Drainage	4
304051_11	Ear Drainage	2
329929_3	Ear Drainage	2
280920_1	Ear Drainage	2
385984_12	Ear Drainage	2
222505_5	Ear Drainage	2
104564_1	Ear Drainage	2
56499_4	Ear Drainage	1
60627_1	Ear Drainage	2
501725_10	Ear Drainage	2
70723_6	Ear Drainage	2
106010_1	Ear Drainage	2
67975_2	Ear Drainage	2
338466_5	Ear Drainage	2
145236_2	Ear Drainage	2
119484_5	Ear Drainage	2
97330_2	Ear Drainage	1
173892_4	Ear Drainage	2
209088_3	Ear Drainage	1
295920_2	Ear Drainage	2
206674_1	Ear Drainage	1
290206_10	Ear Drainage	2
208954_1	Ear Drainage	2
351689_2	Ear Drainage	2
206665_7	Ear Drainage	2
91527_2	Ear Drainage	2
223619_2	Ear Drainage	2
416272_3	Ear Drainage	2
181147_3	Ear Drainage	2
212734_2	Ear Drainage	2
389223_6	Ear Drainage	2
95749_3	Ear Drainage	4
76992_1	Ear Drainage	2
110776_1	Ear Drainage	2
23660_13	Ear Drainage	2
114393_1	Ear Drainage	2
211829_1	Ear Drainage	2
21619_1	Ear Drainage	2
245750_3	Ear Drainage	2
233810_2	Ear Drainage	2
239872_4	Ear Drainage	2
23829_2	Ear Drainage	1
270650_2	Ear Drainage	2
270868_5	Ear Drainage	2
123742_9	Ear Drainage	1
43875_7	Ear Drainage	2
210847_3	Ear Drainage	2
8524_2	Ear Drainage	2
176975_4	Ear Drainage	2
259229_3	Ear Drainage	2
19310_1	Ear Drainage	2
15757_1	Ear Drainage	2
276275_6	Ear Drainage	2
24722_5	Ear Drainage	2
110926_5	Ear Drainage	2
277920_1	Ear Drainage	1
1034_2	Ear Drainage	2
76030_7	Ear Drainage	2
5828_3	Ear Drainage	1
67580_1	Ear Drainage	2
104279_1	Ear Drainage	2
425149_7	Ear Drainage	2
187142_5	Ear Drainage	2
183262_2	Ear Drainage	2
159885_1	Ear Drainage	2
271592_3	Ear Drainage	2
135986_3	Ear Drainage	2
157388_1	Ear Drainage	2
273904_22	Ear Drainage	2
192034_1	Ear Drainage	2
464830_1	Ear Drainage	3
492496_2	Ear Drainage	4
454552_1	Ear Drainage	3
314870_3	Ear Drainage	3
186149_3	Ear Drainage	4
399852_2	Ear Drainage	3
14220_4	Ear Drainage	4
317368_1	Ear Drainage	3
199170_5	Ear Drainage	3
352877_1	Ear Drainage	4
440142_2	Ear Drainage	3
90175_2	Ear Drainage	3
401278_3	Ear Drainage	3
499130_4	Ear Drainage	4
164964_4	Ear Drainage	4
120101_5	Ear Drainage	3
248782_2	Ear Drainage	3
363605_1	Ear Drainage	3
346831_1	Ear Drainage	3
142796_7	Ear Drainage	3
2433_22	Ear Drainage	3
105429_8	Ear Drainage	3
225777_4	Ear Drainage	4
295345_1	Ear Drainage	4
390739_9	Ear Drainage	3
324364_1	Ear Drainage	3
366691_13	Ear Drainage	4
13538_8	Ear Drainage	3
430589_1	Ear Drainage	4
79276_1	Ear Drainage	3
158765_1	Ear Drainage	4
496012_2	Ear Drainage	3
148542_8	Ear Drainage	3
83020_2	Ear Drainage	4
90822_8	Ear Drainage	3
299197_2	Ear Drainage	3
171872_5	Ear Drainage	1
48179_4	Ear Drainage	2
281002_8	Ear Drainage	3
85160_13	Ear Drainage	2
321012_10	Ear Drainage	2
43862_10	Ear Drainage	2
308603_8	Ear Drainage	2
181187_13	Ear Drainage	2
285608_15	Ear Drainage	1
98781_2	Ear Drainage	3
168729_3	Ear Drainage	2
132549_1	Ear Drainage	2
23337_5	Ear Drainage	2
472638_1	Ear Drainage	4
76421_1	Ear Drainage	4
151981_1	Ear Drainage	4
419398_1	Ear Drainage	4
247902_1	Ear Drainage	4
310174_1	Ear Drainage	4
98095_1	Ear Drainage	4
154737_1	Ear Drainage	4
259464_2	Ear Drainage	4
145973_1	Ear Drainage	4
212420_1	Ear Drainage	4
462092_1	Ear Drainage	4
281361_1	Ear Drainage	4
478318_1	Ear Drainage	4
238209_1	Ear Drainage	4
281290_1	Ear Drainage	4
410177_1	Ear Drainage	4
375934_1	Ear Drainage	4
337776_1	Ear Drainage	4
493715_1	Ear Drainage	4
416000_1	Ear Drainage	4
159302_1	Ear Drainage	4
205749_1	Ear Drainage	4
481057_1	Ear Drainage	4
280754_1	Ear Drainage	4
478181_1	Ear Drainage	4
476847_1	Ear Drainage	4
66439_1	Ear Drainage	4
166486_3	Ear Drainage	4
164928_1	Ear Drainage	4
132324_2	Ear Drainage	4
485874_1	Ear Drainage	4
310931_1	Ear Drainage	4
373867_1	Ear Drainage	4
462976_1	Ear Drainage	4
471421_1	Ear Drainage	4
358805_1	Ear Drainage	4
427704_1	Ear Drainage	4
104637_2	Ear Drainage	4
404329_5	Ear Drainage	4
393893_3	Ear Drainage	4
141919_3	Ear Drainage	4
477466_1	Ear Drainage	4
114943_1	Ear Drainage	4
394741_2	Ear Drainage	4
343537_1	Ear Drainage	4
443033_2	Ear Drainage	4
350578_3	Ear Drainage	4
500430_4	Ear Drainage	4
224616_1	Ear Drainage	4
153462_2	Ear Drainage	4
284096_2	Ear Drainage	4
413001_1	Ear Drainage	4
483974_5	Ear Drainage	4
497372_2	Ear Drainage	4
479145_1	Ear Drainage	4
61161_1	Ear Drainage	4
278395_1	Ear Drainage	4
412257_4	Ear Drainage	4
268643_2	Ear Drainage	4
441330_1	Ear Drainage	4
99912_3	Ear Drainage	4
470133_3	Ear Drainage	4
474593_2	Ear Drainage	4
415519_1	Ear Drainage	4
462924_2	Ear Drainage	4
407642_2	Ear Drainage	4
470507_2	Ear Drainage	4
245345_1	Ear Drainage	4
357411_7	Ear Drainage	4
369832_1	Ear Drainage	4
249879_2	Ear Drainage	4
111294_1	Ear Drainage	4
484938_2	Ear Drainage	4
415950_2	Ear Drainage	4
471889_1	Ear Drainage	4
119140_5	Ear Drainage	4
483661_3	Ear Drainage	4
498736_1	Ear Drainage	4
297718_1	Ear Drainage	4
306239_2	Ear Drainage	4
467485_1	Ear Drainage	4
448887_1	Ear Drainage	4
32252_1	Ear Drainage	4
123464_1	Ear Drainage	4
497192_1	Ear Drainage	4
329062_1	Ear Drainage	4
356012_2	Ear Drainage	4
334379_1	Ear Drainage	4
372087_1	Ear Drainage	4
484687_3	Ear Drainage	4
494835_1	Ear Drainage	4
465408_2	Ear Drainage	4
31102_1	Ear Drainage	4
149853_4	Ear Drainage	4
464598_1	Ear Drainage	4
91705_2	Ear Drainage	4
158596_1	Ear Drainage	4
359892_4	Ear Drainage	4
427197_2	Ear Drainage	4
300798_3	Ear Drainage	4
419403_1	Ear Drainage	4
108554_1	Ear Drainage	4
305473_4	Ear Drainage	4
156970_5	Ear Drainage	4
90003_1	Ear Drainage	4
388337_2	Ear Drainage	4
493624_1	Ear Drainage	4
328177_1	Ear Drainage	4
288789_7	Ear Drainage	4
367861_1	Ear Drainage	4
316541_4	Ear Drainage	4
251496_2	Ear Drainage	4
143047_4	Ear Drainage	4
418864_1	Ear Drainage	4
236149_3	Ear Drainage	4
382180_3	Ear Drainage	4
135644_1	Ear Drainage	4
5173_3	Ear Drainage	4
126153_4	Ear Drainage	4
458241_2	Ear Drainage	4
413496_1	Ear Drainage	4
330644_2	Ear Drainage	4
155106_6	Ear Drainage	4
118428_1	Ear Drainage	4
126896_3	Ear Drainage	4
356935_1	Ear Drainage	4
355734_7	Ear Drainage	4
462239_1	Ear Drainage	4
498519_1	Ear Drainage	4
468779_2	Ear Drainage	4
37028_1	Ear Drainage	4
237432_5	Ear Drainage	4
120748_2	Ear Drainage	4
325319_4	Ear Drainage	4
218797_3	Ear Drainage	4
493340_3	Ear Drainage	4
34444_5	Ear Drainage	4
501360_2	Ear Drainage	4
493706_3	Ear Drainage	4
410678_2	Ear Drainage	4
126938_4	Ear Drainage	4
339473_3	Ear Drainage	4
461866_2	Ear Drainage	4
248431_3	Ear Drainage	4
90599_1	Ear Drainage	4
456113_9	Ear Drainage	4
235296_7	Ear Drainage	4
282102_2	Ear Drainage	4
470507_7	Ear Drainage	4
39026_3	Ear Drainage	4
36957_1	Ear Drainage	4
258178_1	Ear Drainage	4
424223_5	Ear Drainage	4
199177_5	Ear Drainage	4
97440_2	Ear Drainage	4
291479_1	Ear Drainage	4
15902_1	Ear Drainage	4
326255_5	Ear Drainage	4
404321_6	Ear Drainage	4
243561_5	Ear Drainage	4
237391_5	Ear Drainage	4
281550_1	Ear Drainage	4
7766_2	Ear Drainage	4
270251_3	Ear Drainage	4
218650_1	Ear Drainage	4
311817_7	Ear Drainage	4
104606_1	Ear Drainage	4
34125_1	Ear Drainage	4
310663_3	Ear Drainage	4
403822_2	Ear Drainage	4
165438_3	Ear Drainage	4
390478_1	Ear Drainage	4
405296_10	Ear Drainage	4
72079_9	Ear Drainage	4
349574_1	Ear Drainage	4
5855_1	Ear Drainage	4
328730_11	Ear Drainage	4
313383_5	Ear Drainage	4
278352_1	Ear Drainage	4
400919_16	Ear Drainage	4
207723_2	Ear Drainage	4
101574_3	Ear Drainage	4
284024_4	Ear Drainage	4
155623_6	Ear Drainage	4
247474_1	Ear Drainage	4
240892_9	Ear Drainage	4
313865_1	Ear Drainage	4
418096_1	Ear Drainage	4
84151_12	Ear Drainage	4
367405_2	Ear Drainage	4
316719_2	Ear Drainage	4
243064_7	Ear Drainage	4
417682_1	Ear Drainage	4
477010_3	Ear Drainage	4
108649_5	Ear Drainage	4
142636_6	Ear Drainage	4
259887_9	Ear Drainage	4
50460_2	Ear Drainage	4
369821_1	Ear Drainage	4
366748_2	Ear Drainage	4
357816_1	Ear Drainage	4
2433_17	Ear Drainage	4
136445_1	Ear Drainage	4
109305_1	Ear Drainage	4
344619_1	Ear Drainage	4
410678_3	Ear Drainage	4
134991_1	Ear Drainage	4
84151_13	Ear Drainage	4
223870_3	Ear Drainage	4
403260_3	Ear Drainage	3
307337_2	Ear Drainage	4
97189_14	Ear Drainage	4
113974_2	Ear Drainage	4
415071_3	Ear Drainage	4
482564_3	Ear Drainage	4
201636_5	Ear Drainage	4
257138_1	Ear Drainage	4
316383_1	Ear Drainage	4
237678_4	Ear Drainage	4
136055_2	Ear Drainage	4
323940_2	Ear Drainage	4
144723_3	Ear Drainage	4
82455_4	Ear Drainage	4
82393_1	Ear Drainage	4
434319_3	Ear Drainage	4
119356_10	Ear Drainage	4
231399_6	Ear Drainage	4
28771_2	Ear Drainage	4
332169_4	Ear Drainage	4
345219_4	Ear Drainage	4
253387_1	Ear Drainage	4
65561_3	Ear Drainage	4
99200_1	Ear Drainage	4
241379_4	Ear Drainage	4
345651_3	Ear Drainage	4
1901_4	Ear Drainage	4
69276_2	Ear Drainage	4
373302_6	Ear Drainage	4
326381_3	Ear Drainage	4
399795_12	Ear Drainage	4
388010_2	Ear Drainage	4
248037_7	Ear Drainage	4
453462_5	Ear Drainage	4
145098_3	Ear Drainage	4
143047_6	Ear Drainage	4
6969_3	Ear Drainage	4
409080_1	Ear Drainage	4
386085_1	Ear Drainage	4
395238_2	Ear Drainage	4
362009_12	Ear Drainage	4
116657_6	Ear Drainage	4
99200_2	Ear Drainage	4
338532_4	Ear Drainage	4
48608_3	Ear Drainage	4
407001_1	Ear Drainage	4
318094_1	Ear Drainage	4
88358_10	Ear Drainage	4
15949_3	Ear Drainage	4
344934_2	Ear Drainage	4
83064_1	Ear Drainage	4
447874_6	Ear Drainage	4
151708_7	Ear Drainage	4
99940_4	Ear Drainage	4
43761_2	Ear Drainage	4
228847_5	Ear Drainage	4
437495_3	Ear Drainage	4
349709_2	Ear Drainage	4
344075_1	Ear Drainage	4
159954_4	Ear Drainage	4
266735_10	Ear Drainage	4
53023_5	Ear Drainage	4
501693_2	Ear Drainage	4
284067_1	Ear Drainage	4
467915_1	Ear Drainage	4
153207_3	Ear Drainage	4
90175_4	Ear Drainage	4
501725_5	Ear Drainage	4
56322_1	Ear Drainage	4
345310_2	Ear Drainage	4
90503_8	Ear Drainage	4
16139_3	Ear Drainage	4
83362_9	Ear Drainage	4
385692_7	Ear Drainage	4
401103_1	Ear Drainage	4
406486_2	Ear Drainage	4
345310_3	Ear Drainage	4
475134_15	Ear Drainage	4
298638_6	Ear Drainage	4
126069_4	Ear Drainage	4
362988_3	Ear Drainage	4
208697_5	Ear Drainage	4
183670_7	Ear Drainage	4
302542_8	Ear Drainage	4
404886_2	Ear Drainage	4
78849_1	Ear Drainage	4
188235_9	Ear Drainage	4
419228_1	Ear Drainage	4
229021_1	Ear Drainage	4
14771_3	Ear Drainage	4
46751_1	Ear Drainage	4
39598_3	Ear Drainage	4
366100_7	Ear Drainage	4
376487_5	Ear Drainage	4
425456_1	Ear Drainage	4
357645_2	Ear Drainage	4
432251_5	Ear Drainage	4
425446_1	Ear Drainage	4
209230_8	Ear Drainage	4
414203_7	Ear Drainage	4
458752_4	Ear Drainage	4
189762_6	Ear Drainage	4
358445_9	Ear Drainage	4
1516_5	Ear Drainage	4
329512_1	Ear Drainage	4
489368_3	Ear Drainage	4
361157_10	Ear Drainage	4
353684_1	Ear Drainage	4
290480_9	Ear Drainage	4
58873_3	Ear Drainage	4
348728_7	Ear Drainage	4
88358_15	Ear Drainage	4
490813_1	Ear Drainage	4
388032_1	Ear Drainage	4
42177_1	Ear Drainage	4
227976_8	Ear Drainage	4
173061_3	Ear Drainage	4
124076_6	Ear Drainage	4
372612_6	Ear Drainage	4
113752_2	Ear Drainage	4
491434_3	Ear Drainage	4
395001_3	Ear Drainage	4
489455_1	Ear Drainage	4
204987_2	Ear Drainage	4
341148_4	Ear Drainage	4
323940_7	Ear Drainage	4
278477_3	Ear Drainage	4
111945_1	Ear Drainage	4
487498_4	Ear Drainage	4
459614_4	Ear Drainage	4
434319_4	Ear Drainage	4
493706_4	Ear Drainage	4
197697_13	Ear Drainage	4
449898_1	Ear Drainage	4
149094_21	Ear Drainage	4
355395_2	Ear Drainage	4
53298_5	Ear Drainage	4
472292_2	Ear Drainage	4
490779_1	Ear Drainage	4
3108_4	Ear Drainage	4
428966_4	Ear Drainage	4
221675_3	Ear Drainage	4
222412_5	Ear Drainage	4
208900_2	Ear Drainage	4
147272_17	Ear Drainage	4
370287_9	Ear Drainage	4
299509_8	Ear Drainage	4
164662_8	Ear Drainage	4
304426_1	Ear Drainage	4
357662_1	Ear Drainage	4
26619_7	Ear Drainage	4
4953_2	Ear Drainage	4
350304_7	Ear Drainage	4
330321_2	Ear Drainage	4
349818_3	Ear Drainage	4
135074_6	Ear Drainage	4
235005_3	Ear Drainage	4
325491_4	Ear Drainage	4
287926_13	Ear Drainage	4
365559_7	Ear Drainage	4
400183_2	Ear Drainage	4
282995_5	Ear Drainage	4
410430_3	Ear Drainage	4
240025_6	Ear Drainage	4
371550_27	Ear Drainage	4
143439_1	Ear Drainage	4
357646_3	Ear Drainage	4
500622_1	Ear Drainage	4
360393_3	Ear Drainage	4
361312_19	Ear Drainage	4
145565_2	Ear Drainage	4
447928_3	Ear Drainage	4
235727_7	Ear Drainage	4
325588_1	Ear Drainage	4
246430_1	Ear Drainage	4
95444_7	Ear Drainage	4
123183_1	Ear Drainage	4
25382_9	Ear Drainage	4
97411_8	Ear Drainage	4
138052_2	Ear Drainage	4
160556_3	Ear Drainage	4
331307_2	Ear Drainage	4
95905_6	Ear Drainage	4
223065_6	Ear Drainage	4
129939_9	Ear Drainage	4
143589_14	Ear Drainage	4
399879_1	Ear Drainage	4
378567_14	Ear Drainage	4
334410_17	Ear Drainage	4
247511_10	Ear Drainage	4
402389_7	Ear Drainage	4
290480_11	Ear Drainage	4
424924_7	Ear Drainage	4
119302_14	Ear Drainage	4
487622_2	Ear Drainage	4
176180_11	Ear Drainage	4
95809_13	Ear Drainage	4
69031_4	Ear Drainage	4
403157_2	Ear Drainage	4
316114_1	Ear Drainage	4
341086_3	Ear Drainage	4
115527_3	Ear Drainage	4
48295_2	Ear Drainage	4
396739_1	Ear Drainage	4
308285_15	Ear Drainage	4
288359_6	Ear Drainage	4
363390_7	Ear Drainage	4
357336_1	Ear Drainage	4
82174_1	Ear Drainage	4
138211_33	Ear Drainage	4
6757_3	Ear Drainage	4
300503_15	Ear Drainage	4
313261_6	Ear Drainage	4
157913_1	Ear Drainage	4
282995_6	Ear Drainage	4
226261_8	Ear Drainage	4
420339_3	Ear Drainage	4
403581_4	Ear Drainage	4
322976_4	Ear Drainage	4
135038_9	Ear Drainage	4
50439_4	Ear Drainage	4
324483_4	Ear Drainage	4
97443_12	Ear Drainage	4
156886_6	Ear Drainage	4
35297_24	Ear Drainage	4
360271_5	Ear Drainage	4
157646_2	Ear Drainage	4
286730_1	Ear Drainage	4
62165_2	Ear Drainage	4
350600_5	Ear Drainage	4
345688_2	Ear Drainage	4
219101_14	Ear Drainage	4
414839_4	Ear Drainage	4
164837_1	Ear Drainage	4
60666_1	Ear Drainage	4
340667_10	Ear Drainage	4
273276_8	Ear Drainage	4
36479_10	Ear Drainage	4
392851_6	Ear Drainage	4
121397_5	Ear Drainage	4
412655_5	Ear Drainage	4
8592_1	Ear Drainage	4
176304_3	Ear Drainage	4
174419_5	Ear Drainage	4
313865_10	Ear Drainage	4
361835_9	Ear Drainage	4
275650_3	Ear Drainage	4
134070_19	Ear Drainage	4
368568_7	Ear Drainage	4
384294_4	Ear Drainage	4
130158_4	Ear Drainage	4
202562_17	Ear Drainage	4
39616_1	Ear Drainage	4
237391_7	Ear Drainage	4
73840_3	Ear Drainage	4
401568_7	Ear Drainage	4
477570_3	Ear Drainage	4
228847_7	Ear Drainage	4
14377_10	Ear Drainage	4
404886_3	Ear Drainage	4
325465_3	Ear Drainage	4
353538_10	Ear Drainage	4
194974_4	Ear Drainage	4
102572_16	Ear Drainage	4
129343_1	Ear Drainage	4
15221_4	Ear Drainage	4
53465_17	Ear Drainage	4
300793_8	Ear Drainage	4
234688_1	Ear Drainage	4
156200_4	Ear Drainage	4
62137_7	Ear Drainage	4
159775_9	Ear Drainage	4
80833_5	Ear Drainage	4
400715_2	Ear Drainage	4
443055_4	Ear Drainage	4
96644_9	Ear Drainage	4
396048_1	Ear Drainage	4
142564_2	Ear Drainage	4
437495_5	Ear Drainage	4
341073_2	Ear Drainage	4
381725_3	Ear Drainage	4
183695_11	Ear Drainage	4
175002_1	Ear Drainage	4
186736_5	Ear Drainage	4
64645_13	Ear Drainage	4
285457_3	Ear Drainage	4
217114_1	Ear Drainage	4
341420_2	Ear Drainage	4
331307_5	Ear Drainage	4
501508_11	Ear Drainage	4
365784_2	Ear Drainage	4
438332_3	Ear Drainage	4
345160_3	Ear Drainage	4
313992_1	Ear Drainage	4
402932_6	Ear Drainage	4
199763_1	Ear Drainage	4
223747_3	Ear Drainage	4
274228_4	Ear Drainage	4
129343_2	Ear Drainage	4
54236_4	Ear Drainage	4
8814_7	Ear Drainage	4
159775_11	Ear Drainage	4
369649_1	Ear Drainage	4
299351_1	Ear Drainage	4
205122_4	Ear Drainage	4
306229_3	Ear Drainage	4
395431_7	Ear Drainage	4
400463_7	Ear Drainage	4
224013_4	Ear Drainage	4
123554_1	Ear Drainage	4
52998_4	Ear Drainage	4
450342_2	Ear Drainage	4
412257_12	Ear Drainage	4
84899_2	Ear Drainage	4
321595_7	Ear Drainage	4
12507_1	Ear Drainage	4
420339_6	Ear Drainage	4
483239_4	Ear Drainage	4
157524_7	Ear Drainage	4
57895_1	Ear Drainage	4
450569_3	Ear Drainage	4
102572_18	Ear Drainage	4
332731_8	Ear Drainage	4
143868_11	Ear Drainage	4
370246_1	Ear Drainage	4
351448_15	Ear Drainage	4
218008_28	Ear Drainage	4
393164_7	Ear Drainage	4
30944_9	Ear Drainage	4
218368_12	Ear Drainage	4
52354_5	Ear Drainage	4
149695_5	Ear Drainage	4
410931_3	Ear Drainage	4
132385_7	Ear Drainage	4
231317_6	Ear Drainage	4
375190_1	Ear Drainage	4
344455_3	Ear Drainage	4
316089_8	Ear Drainage	4
306229_4	Ear Drainage	4
422659_5	Ear Drainage	4
221148_2	Ear Drainage	4
340965_9	Ear Drainage	4
489437_3	Ear Drainage	4
110492_8	Ear Drainage	4
141292_6	Ear Drainage	4
39820_3	Ear Drainage	4
309979_4	Ear Drainage	4
298998_4	Ear Drainage	4
403774_3	Ear Drainage	4
454395_3	Ear Drainage	4
300319_6	Ear Drainage	4
385596_4	Ear Drainage	4
312172_1	Ear Drainage	4
239422_4	Ear Drainage	4
36982_1	Ear Drainage	4
501508_14	Ear Drainage	4
201882_16	Ear Drainage	4
463447_1	Ear Drainage	4
437211_4	Ear Drainage	4
308579_25	Ear Drainage	4
160904_10	Ear Drainage	4
335046_11	Ear Drainage	4
16413_3	Ear Drainage	4
206793_2	Ear Drainage	4
376165_3	Ear Drainage	4
402258_12	Ear Drainage	4
315611_14	Ear Drainage	4
95051_2	Ear Drainage	4
239248_6	Ear Drainage	4
150041_6	Ear Drainage	4
263225_2	Ear Drainage	4
186764_8	Ear Drainage	4
342583_5	Ear Drainage	4
265323_4	Ear Drainage	4
343735_16	Ear Drainage	4
454343_4	Ear Drainage	4
24872_20	Ear Drainage	4
366607_2	Ear Drainage	4
206025_4	Ear Drainage	4
7686_5	Ear Drainage	4
358524_6	Ear Drainage	4
440112_3	Ear Drainage	4
251914_2	Ear Drainage	4
357336_3	Ear Drainage	4
68235_7	Ear Drainage	4
74368_9	Ear Drainage	4
33185_11	Ear Drainage	4
24363_8	Ear Drainage	4
229542_1	Ear Drainage	4
135016_2	Ear Drainage	4
80772_11	Ear Drainage	4
331924_2	Ear Drainage	4
356736_9	Ear Drainage	4
303378_5	Ear Drainage	4
317581_2	Ear Drainage	4
88393_13	Ear Drainage	4
11024_5	Ear Drainage	4
230626_4	Ear Drainage	4
245696_9	Ear Drainage	4
215172_3	Ear Drainage	4
200768_9	Ear Drainage	4
30206_1	Ear Drainage	4
424223_16	Ear Drainage	4
197251_4	Ear Drainage	4
23012_1	Ear Drainage	4
105588_12	Ear Drainage	4
123781_13	Ear Drainage	4
423595_4	Ear Drainage	4
123040_8	Ear Drainage	4
237448_7	Ear Drainage	4
220714_12	Ear Drainage	4
8817_7	Ear Drainage	4
2346_1	Ear Drainage	4
25639_9	Ear Drainage	4
376040_4	Ear Drainage	4
488375_5	Ear Drainage	4
310802_3	Ear Drainage	4
395367_1	Ear Drainage	4
107602_8	Ear Drainage	4
283840_2	Ear Drainage	4
348740_4	Ear Drainage	4
258143_3	Ear Drainage	4
242823_8	Ear Drainage	4
254565_5	Ear Drainage	4
50439_6	Ear Drainage	4
84535_4	Ear Drainage	4
308304_3	Ear Drainage	4
129418_5	Ear Drainage	4
307120_1	Ear Drainage	4
45623_4	Ear Drainage	4
382284_3	Ear Drainage	4
84171_7	Ear Drainage	4
487548_7	Ear Drainage	4
86793_4	Ear Drainage	4
156708_6	Ear Drainage	4
117758_1	Ear Drainage	4
253387_7	Ear Drainage	4
419565_4	Ear Drainage	4
14670_1	Ear Drainage	4
134542_1	Ear Drainage	4
163852_3	Ear Drainage	4
150763_5	Ear Drainage	4
464986_11	Ear Drainage	4
464454_14	Ear Drainage	4
259522_4	Ear Drainage	4
396777_5	Ear Drainage	4
311450_1	Ear Drainage	4
311694_2	Ear Drainage	4
308483_10	Ear Drainage	4
18142_5	Ear Drainage	4
435461_11	Ear Drainage	4
346178_6	Ear Drainage	4
130459_3	Ear Drainage	4
91336_2	Ear Drainage	4
30565_1	Ear Drainage	4
6039_4	Ear Drainage	4
362933_7	Ear Drainage	4
119304_11	Ear Drainage	4
352634_1	Ear Drainage	4
308341_5	Ear Drainage	4
202008_2	Ear Drainage	4
237619_2	Ear Drainage	4
176330_7	Ear Drainage	4
128618_13	Ear Drainage	4
40257_10	Ear Drainage	4
350455_7	Ear Drainage	4
360429_7	Ear Drainage	4
351692_5	Ear Drainage	4
208026_2	Ear Drainage	4
304097_3	Ear Drainage	2
215145_6	Ear Drainage	2
297212_6	Ear Drainage	2
297212_7	Ear Drainage	2
367652_1	Ear Drainage	2
346640_11	Ear Drainage	2
440096_6	Ear Drainage	2
300676_1	Ear Drainage	1
20314_15	Ear Drainage	2
45032_5	Ear Drainage	2
304956_13	Ear Drainage	2
162134_16	Ear Drainage	2
340221_9	Ear Drainage	2
386794_4	Ear Drainage	2
129217_12	Ear Drainage	2
135799_16	Ear Drainage	2
179573_22	Ear Drainage	2
333641_11	Ear Drainage	2
55288_28	Ear Drainage	2
289266_4	Ear Drainage	1
323705_10	Ear Drainage	1
29752_13	Ear Drainage	2
2539_1	Ear Drainage	1
187034_5	Ear Drainage	2
284874_9	Ear Drainage	2
123114_5	Ear Drainage	1
120936_3	Ear Drainage	2
178819_2	Ear Drainage	2
78584_2	Ear Drainage	2
86213_7	Ear Drainage	2
412021_2	Ear Drainage	2
35270_9	Ear Drainage	2
2195_9	Ear Drainage	2
101218_3	Ear Drainage	2
79924_4	Ear Drainage	2
254605_16	Ear Drainage	2
62833_3	Ear Drainage	2
356033_1	Ear Drainage	2
295477_3	Ear Drainage	2
194266_6	Ear Drainage	2
63865_2	Ear Drainage	2
393195_3	Ear Drainage	2
218066_1	Ear Drainage	2
47044_2	Ear Drainage	2
185973_3	Ear Drainage	2
391059_20	Ear Drainage	2
200088_11	Ear Drainage	2
239011_11	Ear Drainage	2
123221_2	Ear Drainage	2
253772_14	Ear Drainage	2
233417_6	Ear Drainage	2
12285_2	Ear Drainage	2
310654_13	Ear Drainage	2
5302_1	Ear Drainage	2
362288_1	Ear Drainage	2
65356_5	Ear Drainage	2
278195_4	Ear Drainage	2
207370_4	Ear Drainage	2
188459_2	Ear Drainage	2
358194_5	Ear Drainage	2
211714_9	Ear Drainage	2
332245_19	Ear Drainage	2
226369_3	Ear Drainage	2
339031_3	Ear Drainage	2
204524_1	Ear Drainage	2
1203_6	Ear Drainage	2
178279_18	Ear Drainage	2
13239_1	Ear Drainage	2
86709_10	Ear Drainage	2
154013_20	Ear Drainage	2
196851_2	Ear Drainage	2
31360_11	Ear Drainage	2
68554_2	Ear Drainage	2
16895_2	Ear Drainage	2
176016_3	Ear Drainage	2
413931_9	Ear Drainage	2
87784_1	Ear Drainage	2
351421_21	Ear Drainage	2
87410_1	Ear Drainage	2
233227_6	Ear Drainage	2
117516_1	Ear Drainage	2
74368_14	Ear Drainage	2
427234_9	Ear Drainage	2
238247_5	Ear Drainage	2
203685_4	Ear Drainage	2
370004_3	Ear Drainage	1
307554_10	Ear Drainage	2
366344_2	Ear Drainage	2
33185_13	Ear Drainage	2
277158_5	Ear Drainage	2
320477_19	Ear Drainage	2
498829_7	Ear Drainage	2
268174_6	Ear Drainage	2
463121_20	Ear Drainage	2
318688_3	Ear Drainage	2
292048_5	Ear Drainage	2
55608_3	Ear Drainage	2
124116_13	Ear Drainage	2
14808_5	Ear Drainage	2
324473_4	Ear Drainage	2
326924_5	Ear Drainage	2
71498_3	Ear Drainage	2
37450_12	Ear Drainage	2
324473_5	Ear Drainage	2
384402_5	Ear Drainage	2
105025_14	Ear Drainage	2
78955_11	Ear Drainage	2
231358_16	Ear Drainage	2
9348_4	Ear Drainage	2
211830_1	Ear Drainage	2
84385_3	Ear Drainage	2
284874_8	Ear Drainage	2
184569_4	Ear Drainage	2
96568_1	Ear Drainage	2
250378_6	Ear Drainage	2
226124_18	Ear Drainage	2
186245_2	Ear Drainage	2
253824_1	Ear Drainage	2
252993_3	Ear Drainage	2
212629_1	Ear Drainage	2
235968_3	Ear Drainage	2
394929_10	Ear Drainage	2
41555_3	Ear Drainage	2
88896_6	Ear Drainage	2
29844_10	Ear Drainage	2
3925_1	Ear Drainage	2
171005_7	Ear Drainage	2
284742_3	Ear Drainage	2
141397_19	Ear Drainage	2
47054_8	Ear Drainage	2
85922_11	Ear Drainage	2
167743_3	Ear Drainage	2
169788_37	Ear Drainage	2
226061_3	Ear Drainage	2
7662_18	Ear Drainage	2
254523_18	Ear Drainage	2
109921_9	Ear Drainage	2
45508_3	Ear Drainage	2
118925_1	Ear Drainage	2
63993_1	Ear Drainage	2
268763_3	Ear Drainage	2
120555_2	Ear Drainage	2
284454_10	Ear Drainage	2
287674_1	Ear Drainage	2
35698_6	Ear Drainage	2
53634_12	Ear Drainage	2
383377_3	Ear Drainage	2
181147_6	Ear Drainage	2
339212_20	Ear Drainage	2
319926_4	Ear Drainage	2
331535_11	Ear Drainage	2
212619_7	Ear Drainage	2
281722_2	Ear Drainage	2
1157_1	Ear Drainage	2
104239_1	Ear Drainage	2
99671_4	Ear Drainage	2
51531_7	Ear Drainage	2
170290_16	Ear Drainage	2
211816_3	Ear Drainage	2
300503_25	Ear Drainage	2
115404_6	Ear Drainage	2
20120_3	Ear Drainage	2
349303_7	Ear Drainage	2
154013_18	Ear Drainage	2
349303_8	Ear Drainage	2
104169_2	Ear Drainage	2
98081_4	Ear Drainage	2
190489_7	Ear Drainage	2
288542_2	Ear Drainage	2
67789_3	Ear Drainage	2
270965_12	Ear Drainage	2
91982_4	Ear Drainage	2
199074_16	Ear Drainage	2
266880_3	Ear Drainage	1
224202_2	Ear Drainage	1
328881_3	Ear Drainage	1
97276_15	Ear Drainage	1
200496_2	Ear Drainage	1
62668_1	Ear Drainage	1
384429_4	Ear Drainage	1
239130_2	Ear Drainage	1
380505_8	Ear Drainage	1
186124_1	Ear Drainage	1
297236_1	Ear Drainage	1
346169_9	Ear Drainage	1
373458_9	Ear Drainage	1
392386_5	Ear Drainage	1
103090_2	Ear Drainage	1
201521_9	Ear Drainage	1
216947_15	Ear Drainage	1
315531_18	Ear Drainage	1
167202_6	Ear Drainage	1
29700_1	Ear Drainage	1
248739_1	Ear Drainage	1
368100_3	Ear Drainage	1
367842_6	Ear Drainage	1
32231_11	Ear Drainage	1
12666_3	Ear Drainage	1
45631_3	Ear Drainage	1
120371_8	Ear Drainage	1
295131_2	Ear Drainage	1
304237_7	Ear Drainage	1
163009_10	Ear Drainage	1
324473_3	Ear Drainage	1
122862_1	Ear Drainage	1
88998_16	Ear Drainage	1
236227_2	Ear Drainage	1
209466_2	Ear Drainage	1
299547_4	Ear Drainage	1
226196_6	Ear Drainage	1
309184_5	Ear Drainage	1
74761_7	Ear Drainage	1
124300_1	Ear Drainage	1
122212_2	Ear Drainage	1
98560_1	Ear Drainage	1
387961_13	Ear Drainage	1
76679_1	Ear Drainage	1
213418_2	Ear Drainage	1
88866_2	Ear Drainage	1
219431_6	Ear Drainage	1
21304_9	Ear Drainage	1
32796_5	Ear Drainage	1
194822_3	Ear Drainage	1
220840_3	Ear Drainage	1
395213_22	Ear Drainage	1
111160_17	Ear Drainage	1
8796_25	Ear Drainage	1
119206_6	Ear Drainage	1
162712_1	Ear Drainage	1
57822_15	Ear Drainage	1
8796_26	Ear Drainage	1
194842_7	Ear Drainage	1
41565_2	Ear Drainage	1
63892_7	Ear Drainage	1
21730_2	Ear Drainage	1
202562_29	Ear Drainage	1
117175_1	Ear Drainage	1
122536_4	Ear Drainage	1
377688_2	Ear Drainage	1
43434_6	Ear Drainage	1
305672_8	Ear Drainage	1
120312_5	Ear Drainage	1
112883_13	Ear Drainage	1
207336_1	Ear Drainage	1
647_1	Ear Drainage	1
74213_3	Ear Drainage	1
113874_4	Ear Drainage	1
332687_4	Ear Drainage	1
266609_1	Ear Drainage	1
128665_9	Ear Drainage	1
123788_10	Ear Drainage	1
33560_4	Ear Drainage	1
198732_3	Ear Drainage	1
421614_6	Ear Drainage	1
242960_2	Ear Drainage	1
271644_9	Ear Drainage	1
85308_5	Ear Drainage	1
219031_3	Ear Drainage	1
71498_7	Ear Drainage	1
213372_6	Ear Drainage	1
15491_13	Ear Drainage	1
486400_5	Ear Drainage	1
122950_5	Ear Drainage	1
327748_4	Ear Drainage	1
98003_6	Ear Drainage	1
325468_9	Ear Drainage	1
60635_3	Ear Drainage	1
40023_1	Ear Drainage	1
314447_4	Ear Drainage	1
344179_3	Ear Drainage	1
25575_5	Ear Drainage	1
324616_3	Ear Drainage	1
173386_2	Ear Drainage	1
72288_5	Ear Drainage	1
299595_2	Ear Drainage	1
32796_8	Ear Drainage	1
191381_22	Ear Drainage	1
444772_7	Ear Drainage	1
209768_2	Ear Drainage	1
182181_1	Ear Drainage	1
197899_2	Ear Drainage	1
320025_1	Ear Drainage	1
416916_9	Ear Drainage	1
87919_5	Ear Drainage	1
292094_3	Ear Drainage	1
126947_2	Ear Drainage	1
317868_4	Ear Drainage	1
40417_1	Ear Drainage	1
248683_1	Ear Drainage	1
87570_2	Ear Drainage	1
220800_14	Ear Drainage	1
330593_42	Ear Drainage	1
190311_6	Ear Drainage	1
206253_3	Ear Drainage	1
268147_14	Ear Drainage	1
289597_9	Ear Drainage	1
73533_3	Ear Drainage	1
318251_4	Ear Drainage	1
14495_5	Ear Drainage	1
259585_6	Ear Drainage	1
234508_3	Ear Drainage	1
335986_5	Ear Drainage	1
48239_4	Ear Drainage	1
155839_23	Ear Drainage	1
254605_12	Ear Drainage	2
64790_3	Ear Drainage	2
179110_1	Ear Drainage	2
297196_11	Ear Drainage	2
335785_35	Ear Drainage	2
76653_7	Ear Drainage	2
46037_8	Ear Drainage	2
379818_3	Ear Drainage	2
189279_4	Ear Drainage	2
416274_1	Ear Drainage	3
268643_1	Ear Drainage	3
241798_2	Ear Drainage	3
344934_1	Ear Drainage	3
399103_1	Ear Drainage	3
408099_1	Ear Drainage	3
240282_3	Ear Drainage	3
487630_1	Ear Drainage	3
407811_2	Ear Drainage	3
425103_2	Ear Drainage	3
498434_1	Ear Drainage	3
188220_2	Ear Drainage	3
233150_3	Ear Drainage	3
476054_3	Ear Drainage	3
240482_6	Ear Drainage	3
387362_1	Ear Drainage	3
471856_1	Ear Drainage	3
413496_2	Ear Drainage	3
411355_2	Ear Drainage	3
321425_3	Ear Drainage	3
69149_1	Ear Drainage	3
429662_4	Ear Drainage	3
311307_4	Ear Drainage	3
322164_8	Ear Drainage	3
356233_2	Ear Drainage	3
434704_1	Ear Drainage	3
450150_2	Ear Drainage	3
24142_6	Ear Drainage	3
37068_1	Ear Drainage	3
280289_3	Ear Drainage	3
26089_1	Ear Drainage	3
361005_2	Ear Drainage	3
342205_3	Ear Drainage	3
431794_1	Ear Drainage	3
355097_13	Ear Drainage	3
414312_2	Ear Drainage	3
206503_6	Ear Drainage	3
202166_2	Ear Drainage	3
157689_3	Ear Drainage	3
6377_3	Ear Drainage	3
231317_2	Ear Drainage	3
6377_4	Ear Drainage	3
41525_3	Ear Drainage	3
234123_13	Ear Drainage	3
55772_4	Ear Drainage	3
126201_13	Ear Drainage	3
416037_2	Ear Drainage	3
175469_11	Ear Drainage	3
424694_4	Ear Drainage	3
367865_6	Ear Drainage	3
418110_3	Ear Drainage	3
67523_9	Ear Drainage	3
347213_6	Ear Drainage	3
202673_1	Ear Drainage	3
453748_1	Ear Drainage	3
354249_4	Ear Drainage	3
61284_3	Ear Drainage	3
61087_2	Ear Drainage	3
3276_29	Ear Drainage	3
190158_1	Ear Drainage	3
191381_25	Ear Drainage	3
6120_1	Ear Drainage	3
32514_1	Ear Drainage	3
500515_1	Ear Drainage	3
466857_1	Ear Drainage	3
172520_1	Ear Drainage	3
99286_2	Ear Drainage	3
156470_3	Ear Drainage	3
406747_1	Ear Drainage	3
371192_5	Ear Drainage	3
239605_1	Ear Drainage	3
119034_1	Ear Drainage	3
325688_1	Ear Drainage	3
450834_1	Ear Drainage	3
240442_3	Ear Drainage	3
495063_1	Ear Drainage	3
175803_2	Ear Drainage	3
435497_3	Ear Drainage	3
305473_2	Ear Drainage	3
461966_2	Ear Drainage	3
282102_1	Ear Drainage	3
45463_2	Ear Drainage	3
97487_6	Ear Drainage	3
402948_2	Ear Drainage	3
377747_3	Ear Drainage	3
477699_10	Ear Drainage	3
437658_3	Ear Drainage	3
275651_1	Ear Drainage	3
498312_2	Ear Drainage	3
158872_2	Ear Drainage	3
117366_13	Ear Drainage	3
333607_7	Ear Drainage	3
131099_3	Ear Drainage	3
24846_6	Ear Drainage	3
134564_22	Ear Drainage	3
359212_6	Ear Drainage	3
346463_4	Ear Drainage	3
336882_1	Ear Drainage	3
139532_13	Ear Drainage	3
152551_4	Ear Drainage	3
361596_3	Ear Drainage	3
150353_1	Ear Drainage	3
353194_1	Ear Drainage	3
440280_5	Ear Drainage	3
333607_11	Ear Drainage	3
33768_2	Ear Drainage	3
210891_2	Ear Drainage	3
479152_2	Ear Drainage	3
416989_6	Ear Drainage	3
97073_5	Ear Drainage	3
182133_2	Ear Drainage	3
315611_4	Ear Drainage	3
432120_6	Ear Drainage	3
353030_4	Ear Drainage	3
477883_3	Ear Drainage	3
168127_1	Ear Drainage	3
341354_9	Ear Drainage	3
202196_9	Ear Drainage	3
500272_1	Ear Drainage	3
243962_7	Ear Drainage	3
174178_6	Ear Drainage	3
307139_6	Ear Drainage	3
459264_1	Ear Drainage	3
367601_6	Ear Drainage	3
51132_3	Ear Drainage	3
272819_1	Ear Drainage	3
470380_4	Ear Drainage	3
393890_1	Ear Drainage	3
41643_1	Ear Drainage	3
370004_1	Ear Drainage	3
385182_2	Ear Drainage	3
500049_2	Ear Drainage	3
249520_13	Ear Drainage	3
113744_6	Ear Drainage	3
358382_7	Ear Drainage	3
109310_4	Ear Drainage	3
383070_1	Ear Drainage	3
348902_3	Ear Drainage	3
45402_3	Ear Drainage	3
122610_3	Ear Drainage	3
50578_6	Ear Drainage	3
23027_7	Ear Drainage	3
359580_7	Ear Drainage	3
266271_1	Ear Drainage	3
1901_5	Ear Drainage	3
308246_1	Ear Drainage	3
359260_6	Ear Drainage	3
470507_13	Ear Drainage	3
103725_10	Ear Drainage	3
46325_6	Ear Drainage	3
73840_1	Ear Drainage	3
497108_2	Ear Drainage	3
218368_10	Ear Drainage	3
415375_5	Ear Drainage	3
440921_1	Ear Drainage	3
317400_27	Ear Drainage	3
222384_2	Ear Drainage	3
38507_2	Ear Drainage	3
323545_6	Ear Drainage	3
374286_2	Ear Drainage	3
227025_1	Ear Drainage	3
24788_8	Ear Drainage	3
109473_4	Ear Drainage	3
21198_5	Ear Drainage	3
206804_10	Ear Drainage	3
329424_1	Ear Drainage	3
93158_5	Ear Drainage	3
6135_3	Ear Drainage	3
225367_4	Ear Drainage	3
341073_4	Ear Drainage	3
144889_9	Ear Drainage	3
453748_2	Ear Drainage	3
306193_6	Ear Drainage	3
370226_13	Ear Drainage	3
466145_7	Ear Drainage	3
471252_6	Ear Drainage	3
373562_5	Ear Drainage	3
240996_14	Ear Drainage	3
43730_5	Ear Drainage	3
470380_6	Ear Drainage	3
52006_1	Ear Drainage	3
356736_10	Ear Drainage	3
216404_4	Ear Drainage	3
375849_3	Ear Drainage	2
356736_11	Ear Drainage	2
64445_11	Ear Drainage	2
274316_1	Ear Drainage	2
291325_8	Ear Drainage	2
302939_6	Ear Drainage	2
439468_4	Ear Drainage	2
100312_2	Ear Drainage	2
252366_5	Ear Drainage	2
171943_1	Ear Drainage	2
320603_7	Ear Drainage	2
304684_3	Ear Drainage	2
232718_3	Ear Drainage	2
30124_2	Ear Drainage	2
242053_12	Ear Drainage	2
129523_4	Ear Drainage	2
393760_1	Ear Drainage	2
321567_1	Ear Drainage	2
223218_9	Ear Drainage	2
33172_2	Ear Drainage	2
45211_4	Ear Drainage	2
117126_5	Ear Drainage	2
258737_4	Ear Drainage	2
164165_1	Ear Drainage	2
484292_34	Ear Drainage	2
342684_1	Ear Drainage	2
14831_2	Ear Drainage	2
230409_4	Ear Drainage	2
62717_7	Ear Drainage	2
261608_8	Ear Drainage	2
77929_2	Ear Drainage	2
173326_1	Ear Drainage	2
306078_5	Ear Drainage	2
23427_2	Ear Drainage	2
149853_16	Ear Drainage	2
83239_12	Ear Drainage	2
233150_11	Ear Drainage	2
315611_16	Ear Drainage	2
113278_3	Ear Drainage	2
81143_9	Ear Drainage	2
11149_7	Ear Drainage	2
18330_4	Ear Drainage	2
386972_2	Ear Drainage	2
201714_7	Ear Drainage	2
454325_18	Ear Drainage	2
369435_4	Ear Drainage	2
399190_11	Ear Drainage	2
229640_14	Ear Drainage	2
189668_4	Ear Drainage	2
424392_9	Ear Drainage	2
363390_12	Ear Drainage	2
125363_5	Ear Drainage	2
104013_6	Ear Drainage	2
190278_1	Ear Drainage	2
80903_1	Ear Drainage	2
329271_6	Ear Drainage	2
467053_8	Ear Drainage	2
478591_5	Ear Drainage	2
376330_13	Ear Drainage	2
471489_12	Ear Drainage	2
253772_15	Ear Drainage	2
337356_5	Ear Drainage	2
66383_7	Ear Drainage	2
299152_7	Ear Drainage	2
327353_27	Ear Drainage	2
312618_10	Ear Drainage	2
181378_3	Ear Drainage	2
119681_14	Ear Drainage	2
253019_14	Ear Drainage	2
21312_9	Ear Drainage	2
20350_9	Ear Drainage	2
83983_2	Ear Drainage	2
55887_2	Ear Drainage	2
130557_1	Ear Drainage	2
255148_4	Ear Drainage	2
155963_2	Ear Drainage	2
341647_7	Ear Drainage	2
83791_6	Ear Drainage	2
113454_5	Ear Drainage	2
192065_1	Ear Drainage	2
49603_10	Ear Drainage	2
157211_10	Ear Drainage	2
213059_6	Ear Drainage	2
59056_3	Ear Drainage	2
495521_25	Ear Drainage	2
199711_5	Ear Drainage	2
225240_24	Ear Drainage	2
331544_11	Ear Drainage	2
117720_1	Ear Drainage	2
120949_11	Ear Drainage	2
424392_5	Ear Drainage	2
118674_1	Ear Drainage	2
167202_4	Ear Drainage	2
416832_8	Ear Drainage	2
151623_5	Ear Drainage	2
32401_4	Ear Drainage	2
406486_9	Ear Drainage	2
493706_5	Ear Drainage	2
362888_3	Ear Drainage	2
133810_8	Ear Drainage	2
48398_4	Ear Drainage	2
234793_6	Ear Drainage	2
282770_11	Ear Drainage	2
307940_1	Ear Drainage	2
293125_1	Ear Drainage	2
347229_1	Ear Drainage	2
60153_7	Ear Drainage	2
366040_2	Ear Drainage	2
113952_4	Ear Drainage	2
103546_1	Ear Drainage	2
35693_9	Ear Drainage	2
105989_3	Ear Drainage	2
402281_2	Ear Drainage	2
297212_9	Ear Drainage	2
59953_2	Ear Drainage	2
404866_4	Ear Drainage	2
283177_14	Ear Drainage	2
254878_15	Ear Drainage	2
252190_1	Ear Drainage	1
114791_5	Ear Drainage	2
213439_10	Ear Drainage	2
241204_12	Ear Drainage	2
33938_4	Ear Drainage	2
167084_8	Ear Drainage	2
24206_1	Ear Drainage	2
421614_5	Ear Drainage	2
91487_2	Ear Drainage	2
328632_2	Ear Drainage	2
179418_7	Ear Drainage	2
318905_9	Ear Drainage	2
54377_1	Ear Drainage	2
338466_7	Ear Drainage	2
363103_1	Ear Drainage	2
400494_6	Ear Drainage	2
187301_6	Ear Drainage	2
282695_4	Ear Drainage	2
4717_6	Ear Drainage	2
309475_1	Ear Drainage	2
308065_2	Ear Drainage	2
41955_2	Ear Drainage	2
281079_4	Ear Drainage	2
5701_1	Ear Drainage	2
178109_22	Ear Drainage	2
75975_1	Ear Drainage	2
105142_4	Ear Drainage	2
129503_2	Ear Drainage	2
157609_6	Ear Drainage	2
306204_6	Ear Drainage	1
293211_4	Ear Drainage	1
161276_3	Ear Drainage	1
216540_1	Ear Drainage	1
329584_9	Ear Drainage	1
342685_1	Ear Drainage	1
454552_2	Ear Drainage	1
236033_5	Ear Drainage	1
121927_1	Ear Drainage	1
394082_9	Ear Drainage	1
395279_3	Ear Drainage	1
435461_12	Ear Drainage	1
91323_1	Ear Drainage	1
303635_4	Ear Drainage	1
217406_1	Ear Drainage	1
162769_7	Ear Drainage	1
334410_24	Ear Drainage	1
257293_7	Ear Drainage	1
312433_4	Ear Drainage	1
451710_5	Ear Drainage	1
231519_7	Ear Drainage	1
80489_2	Ear Drainage	1
124116_10	Ear Drainage	1
92373_7	Ear Drainage	1
87442_4	Ear Drainage	1
156351_15	Ear Drainage	1
402276_6	Ear Drainage	1
367341_5	Ear Drainage	1
74149_2	Ear Drainage	1
209060_1	Ear Drainage	1
277183_1	Ear Drainage	1
448864_12	Ear Drainage	1
232488_5	Ear Drainage	1
244870_2	Ear Drainage	1
76140_3	Ear Drainage	1
253851_10	Ear Drainage	1
65455_4	Ear Drainage	1
26359_7	Ear Drainage	1
199886_1	Ear Drainage	1
259743_2	Ear Drainage	1
230010_7	Ear Drainage	1
28314_14	Ear Drainage	1
625_12	Ear Drainage	1
286569_2	Ear Drainage	1
59679_4	Ear Drainage	1
143553_1	Ear Drainage	1
86035_2	Ear Drainage	1
14392_5	Ear Drainage	1
30085_2	Ear Drainage	1
330424_25	Ear Drainage	1
456872_2	Ear Drainage	1
338990_3	Ear Drainage	1
179226_1	Ear Drainage	1
37448_5	Ear Drainage	1
187431_1	Ear Drainage	1
35088_1	Ear Drainage	1
171565_2	Ear Drainage	1
61672_16	Ear Drainage	1
116700_5	Ear Drainage	1
35067_3	Ear Drainage	1
93221_2	Ear Drainage	1
335959_16	Ear Drainage	1
253772_20	Ear Drainage	1
61219_11	Ear Drainage	1
220405_7	Ear Drainage	1
163009_15	Ear Drainage	1
214908_5	Ear Drainage	1
470153_2	Ear Drainage	1
310078_8	Ear Drainage	1
76519_1	Ear Drainage	1
334409_11	Ear Drainage	1
108038_1	Ear Drainage	1
30224_8	Ear Drainage	1
456758_1	Ear Drainage	1
322415_3	Ear Drainage	1
303996_9	Ear Drainage	1
215151_12	Ear Drainage	1
55936_4	Ear Drainage	1
131027_6	Ear Drainage	1
215215_4	Ear Drainage	1
385213_2	Ear Drainage	1
207206_10	Ear Drainage	1
147922_6	Ear Drainage	1
1593_10	Ear Drainage	1
305529_13	Ear Drainage	2
113863_2	Ear Drainage	2
385944_2	Ear Drainage	2
254563_1	Ear Drainage	2
217477_2	Ear Drainage	2
362398_13	Ear Drainage	2
52005_1	Ear Drainage	2
153571_8	Ear Drainage	2
311949_1	Ear Drainage	2
269101_2	Ear Drainage	2
5980_3	Ear Drainage	2
134059_1	Ear Drainage	2
81798_14	Ear Drainage	2
294119_16	Ear Drainage	2
2262_3	Ear Drainage	2
344284_2	Ear Drainage	2
175469_13	Ear Drainage	2
402292_11	Ear Drainage	2
49469_10	Ear Drainage	2
371285_4	Ear Drainage	2
251154_9	Ear Drainage	2
105588_13	Ear Drainage	2
367355_16	Ear Drainage	2
422454_30	Ear Drainage	2
259290_19	Ear Drainage	2
258839_11	Ear Drainage	2
72611_1	Ear Drainage	2
46448_5	Ear Drainage	2
17649_7	Ear Drainage	2
348144_5	Ear Drainage	2
132385_12	Ear Drainage	2
424757_5	Ear Drainage	2
57600_5	Ear Drainage	2
16917_1	Ear Drainage	2
77877_3	Ear Drainage	2
249068_1	Ear Drainage	2
138114_6	Ear Drainage	2
159421_23	Ear Drainage	2
277337_11	Ear Drainage	2
303112_3	Ear Drainage	2
52653_2	Ear Drainage	2
111077_3	Ear Drainage	2
114751_2	Ear Drainage	2
77140_2	Ear Drainage	2
180937_28	Ear Drainage	2
69194_4	Ear Drainage	2
178505_3	Ear Drainage	2
34811_1	Ear Drainage	2
58197_1	Ear Drainage	2
147416_5	Ear Drainage	2
266939_6	Ear Drainage	2
344638_7	Ear Drainage	2
359499_2	Ear Drainage	2
216669_5	Ear Drainage	2
149701_1	Ear Drainage	2
319021_3	Ear Drainage	2
251007_15	Ear Drainage	2
377475_1	Ear Drainage	2
353978_1	Ear Drainage	2
458625_9	Ear Drainage	2
892_1	Ear Drainage	2
498686_7	Ear Drainage	2
190419_5	Ear Drainage	2
238958_10	Ear Drainage	2
67994_2	Ear Drainage	2
125549_5	Ear Drainage	2
177137_2	Ear Drainage	2
283824_4	Ear Drainage	2
139849_3	Ear Drainage	2
190529_2	Ear Drainage	2
41878_28	Ear Drainage	2
217441_2	Ear Drainage	2
212137_2	Ear Drainage	2
67788_2	Ear Drainage	2
230670_8	Ear Drainage	2
396565_5	Ear Drainage	2
94616_2	Ear Drainage	2
133409_2	Ear Drainage	2
388542_17	Ear Drainage	2
117519_2	Ear Drainage	2
333023_5	Ear Drainage	2
93221_4	Ear Drainage	2
294119_19	Ear Drainage	2
3470_2	Ear Drainage	2
329328_4	Ear Drainage	2
86793_7	Ear Drainage	2
154697_1	Ear Drainage	2
183130_4	Ear Drainage	2
159384_4	Ear Drainage	2
237973_2	Ear Drainage	2
241566_5	Ear Drainage	2
141649_16	Ear Drainage	2
397706_1	Ear Drainage	3
286241_1	Ear Drainage	3
27872_1	Ear Drainage	3
497363_1	Ear Drainage	3
498265_1	Ear Drainage	3
233594_1	Ear Drainage	3
305403_1	Ear Drainage	3
306205_1	Ear Drainage	3
485689_1	Ear Drainage	3
257300_1	Ear Drainage	3
15555_2	Ear Drainage	3
180725_1	Ear Drainage	3
444441_1	Ear Drainage	3
306205_2	Ear Drainage	3
499314_1	Ear Drainage	3
295802_1	Ear Drainage	3
153448_1	Ear Drainage	3
242561_1	Ear Drainage	3
364353_1	Ear Drainage	3
344331_1	Ear Drainage	3
230428_2	Ear Drainage	3
497159_2	Ear Drainage	3
141209_2	Ear Drainage	3
230985_3	Ear Drainage	3
302972_2	Ear Drainage	3
163303_1	Ear Drainage	3
456083_2	Ear Drainage	3
327071_1	Ear Drainage	3
95884_1	Ear Drainage	3
149049_2	Ear Drainage	3
217554_1	Ear Drainage	3
258112_1	Ear Drainage	3
457060_1	Ear Drainage	3
37036_5	Ear Drainage	3
330367_2	Ear Drainage	3
477579_1	Ear Drainage	3
45728_1	Ear Drainage	3
373668_2	Ear Drainage	3
374950_4	Ear Drainage	3
259889_1	Ear Drainage	3
190738_1	Ear Drainage	3
412395_3	Ear Drainage	3
450181_1	Ear Drainage	3
167837_1	Ear Drainage	3
195545_5	Ear Drainage	3
353726_3	Ear Drainage	3
456861_1	Ear Drainage	3
379954_1	Ear Drainage	3
247541_1	Ear Drainage	3
273760_2	Ear Drainage	3
406428_1	Ear Drainage	3
36167_1	Ear Drainage	3
309451_4	Ear Drainage	3
170237_3	Ear Drainage	3
97189_4	Ear Drainage	3
31406_1	Ear Drainage	3
428013_1	Ear Drainage	3
469879_5	Ear Drainage	3
464048_1	Ear Drainage	3
106563_1	Ear Drainage	3
346786_2	Ear Drainage	3
447194_1	Ear Drainage	3
473393_1	Ear Drainage	3
391667_2	Ear Drainage	3
418290_1	Ear Drainage	3
477570_1	Ear Drainage	3
371784_2	Ear Drainage	3
464679_3	Ear Drainage	3
148502_4	Ear Drainage	3
90501_3	Ear Drainage	3
472024_2	Ear Drainage	3
35094_3	Ear Drainage	3
460708_1	Ear Drainage	3
493496_1	Ear Drainage	3
17860_2	Ear Drainage	3
123844_1	Ear Drainage	3
104956_3	Ear Drainage	3
142383_1	Ear Drainage	3
351486_1	Ear Drainage	3
465672_3	Ear Drainage	3
448470_2	Ear Drainage	3
99005_1	Ear Drainage	3
108370_1	Ear Drainage	3
239923_1	Ear Drainage	3
1222_4	Ear Drainage	3
243988_4	Ear Drainage	3
25864_3	Ear Drainage	3
331884_3	Ear Drainage	3
423070_1	Ear Drainage	3
241661_3	Ear Drainage	3
446992_3	Ear Drainage	3
29108_1	Ear Drainage	3
395015_1	Ear Drainage	3
405261_4	Ear Drainage	3
103620_2	Ear Drainage	3
297919_3	Ear Drainage	3
87063_4	Ear Drainage	3
455803_1	Ear Drainage	3
52370_6	Ear Drainage	3
115001_2	Ear Drainage	3
243961_4	Ear Drainage	3
124596_1	Ear Drainage	3
329548_9	Ear Drainage	3
363569_1	Ear Drainage	3
396837_2	Ear Drainage	3
452446_6	Ear Drainage	3
101772_1	Ear Drainage	3
303481_3	Ear Drainage	3
382534_1	Ear Drainage	3
261340_1	Ear Drainage	3
355068_1	Ear Drainage	3
323172_2	Ear Drainage	3
415807_2	Ear Drainage	3
297887_1	Ear Drainage	3
389965_2	Ear Drainage	3
276649_1	Ear Drainage	3
477667_3	Ear Drainage	3
37303_6	Ear Drainage	3
41975_5	Ear Drainage	3
300497_2	Ear Drainage	3
299688_2	Ear Drainage	3
415369_2	Ear Drainage	3
491720_2	Ear Drainage	3
157693_3	Ear Drainage	3
20529_4	Ear Drainage	3
262630_3	Ear Drainage	3
258161_2	Ear Drainage	3
115713_5	Ear Drainage	3
188374_1	Ear Drainage	3
311999_8	Ear Drainage	3
295458_5	Ear Drainage	3
37677_1	Ear Drainage	3
304571_3	Ear Drainage	3
265907_1	Ear Drainage	3
116370_4	Ear Drainage	3
139186_1	Ear Drainage	3
373325_5	Ear Drainage	3
454136_1	Ear Drainage	3
307579_2	Ear Drainage	3
5882_3	Ear Drainage	3
362101_7	Ear Drainage	3
117351_5	Ear Drainage	3
323624_2	Ear Drainage	3
367945_3	Ear Drainage	3
329077_1	Ear Drainage	3
944_1	Ear Drainage	3
310821_2	Ear Drainage	3
258856_7	Ear Drainage	3
472031_2	Ear Drainage	3
482754_2	Ear Drainage	3
219566_6	Ear Drainage	3
36437_4	Ear Drainage	3
461291_2	Ear Drainage	3
97919_7	Ear Drainage	3
372038_3	Ear Drainage	3
346794_8	Ear Drainage	3
315646_14	Ear Drainage	3
124734_7	Ear Drainage	3
465890_7	Ear Drainage	3
329138_2	Ear Drainage	3
187177_2	Ear Drainage	3
498694_8	Ear Drainage	3
41104_1	Ear Drainage	3
163852_2	Ear Drainage	3
394643_1	Ear Drainage	3
321599_3	Ear Drainage	3
333509_1	Ear Drainage	3
175318_17	Ear Drainage	3
127790_1	Ear Drainage	3
60695_1	Ear Drainage	3
232474_2	Ear Drainage	3
346859_1	Ear Drainage	3
148515_3	Ear Drainage	3
297340_1	Ear Drainage	3
387375_1	Ear Drainage	3
413242_1	Ear Drainage	3
364287_9	Ear Drainage	3
369441_11	Ear Drainage	3
98116_3	Ear Drainage	3
439360_3	Ear Drainage	3
91402_10	Ear Drainage	3
476718_3	Ear Drainage	3
176147_3	Ear Drainage	3
398832_17	Ear Drainage	3
205749_7	Ear Drainage	3
410847_4	Ear Drainage	3
435986_1	Ear Drainage	3
66673_4	Ear Drainage	3
416961_9	Ear Drainage	3
332803_9	Ear Drainage	3
115740_3	Ear Drainage	3
468578_1	Ear Drainage	3
331307_3	Ear Drainage	3
73994_1	Ear Drainage	3
265444_5	Ear Drainage	3
90503_12	Ear Drainage	3
93351_1	Ear Drainage	3
36479_9	Ear Drainage	3
359294_5	Ear Drainage	3
231317_4	Ear Drainage	3
17914_2	Ear Drainage	3
265374_8	Ear Drainage	3
351137_15	Ear Drainage	3
282200_5	Ear Drainage	3
223170_21	Ear Drainage	3
148884_1	Ear Drainage	3
133815_4	Ear Drainage	3
353538_12	Ear Drainage	3
401767_3	Ear Drainage	3
321018_1	Ear Drainage	3
435743_1	Ear Drainage	3
127419_4	Ear Drainage	3
450868_5	Ear Drainage	3
469326_9	Ear Drainage	3
427224_9	Ear Drainage	3
143029_1	Ear Drainage	3
373443_1	Ear Drainage	3
317748_2	Ear Drainage	3
400183_5	Ear Drainage	3
459933_2	Ear Drainage	3
131319_6	Ear Drainage	3
367032_5	Ear Drainage	3
351421_16	Ear Drainage	3
143776_14	Ear Drainage	3
443085_1	Ear Drainage	3
375485_10	Ear Drainage	3
341840_2	Ear Drainage	3
314726_2	Ear Drainage	3
329162_28	Ear Drainage	3
252732_6	Ear Drainage	3
291548_2	Ear Drainage	3
8823_2	Ear Drainage	3
419357_5	Ear Drainage	3
342932_17	Ear Drainage	3
253387_6	Ear Drainage	3
475293_4	Ear Drainage	3
230014_8	Ear Drainage	3
231392_1	Ear Drainage	3
50130_16	Ear Drainage	3
256412_3	Ear Drainage	3
495542_14	Ear Drainage	3
131645_1	Ear Drainage	3
178666_1	Ear Drainage	3
240254_1	Ear Drainage	3
389244_1	Ear Drainage	3
233228_7	Ear Drainage	3
159939_5	Ear Drainage	3
338_28	Ear Drainage	3
371713_4	Ear Drainage	3
176304_6	Ear Drainage	3
131645_2	Ear Drainage	3
247154_9	Ear Drainage	3
22073_6	Ear Drainage	3
156869_15	Ear Drainage	3
81505_1	Ear Drainage	3
29098_1	Ear Drainage	3
393123_1	Ear Drainage	3
314870_2	Ear Drainage	3
427183_1	Ear Drainage	3
282468_1	Ear Drainage	3
492688_1	Ear Drainage	3
319357_3	Ear Drainage	3
483661_2	Ear Drainage	3
214953_1	Ear Drainage	3
46140_1	Ear Drainage	3
13898_1	Ear Drainage	3
415396_1	Ear Drainage	3
478739_1	Ear Drainage	3
98971_2	Ear Drainage	3
340649_2	Ear Drainage	3
429549_1	Ear Drainage	3
340238_6	Ear Drainage	3
303187_1	Ear Drainage	3
399563_1	Ear Drainage	3
203214_3	Ear Drainage	3
355478_1	Ear Drainage	3
400294_2	Ear Drainage	3
334376_4	Ear Drainage	3
436985_1	Ear Drainage	3
446690_1	Ear Drainage	3
500740_4	Ear Drainage	3
456113_10	Ear Drainage	3
393699_2	Ear Drainage	3
107694_7	Ear Drainage	3
96636_1	Ear Drainage	3
469250_9	Ear Drainage	3
342102_3	Ear Drainage	3
389029_6	Ear Drainage	3
322255_5	Ear Drainage	3
382182_4	Ear Drainage	3
355450_3	Ear Drainage	3
380883_1	Ear Drainage	3
162667_1	Ear Drainage	3
191745_3	Ear Drainage	3
177805_2	Ear Drainage	3
245760_13	Ear Drainage	3
14377_5	Ear Drainage	3
359113_15	Ear Drainage	3
221489_3	Ear Drainage	3
387712_9	Ear Drainage	3
7191_3	Ear Drainage	3
49257_3	Ear Drainage	3
348159_5	Ear Drainage	3
496731_3	Ear Drainage	3
356743_3	Ear Drainage	3
72080_4	Ear Drainage	3
420247_1	Ear Drainage	3
449298_7	Ear Drainage	3
491042_5	Ear Drainage	3
153563_2	Ear Drainage	3
295852_1	Ear Drainage	3
398620_18	Ear Drainage	3
124367_15	Ear Drainage	3
316344_10	Ear Drainage	3
484340_1	Ear Drainage	3
175473_4	Ear Drainage	3
392083_13	Ear Drainage	3
241764_5	Ear Drainage	3
387927_2	Ear Drainage	3
225594_4	Ear Drainage	3
303481_12	Ear Drainage	3
395863_1	Ear Drainage	3
399444_2	Ear Drainage	3
409073_11	Ear Drainage	3
451817_5	Ear Drainage	3
147434_6	Ear Drainage	3
357702_7	Ear Drainage	3
394099_1	Ear Drainage	3
474216_1	Ear Drainage	3
398106_10	Ear Drainage	3
374120_1	Ear Drainage	3
236699_3	Ear Drainage	3
154352_3	Ear Drainage	3
252732_7	Ear Drainage	3
43730_4	Ear Drainage	3
88967_6	Ear Drainage	3
366037_4	Ear Drainage	3
270041_2	Ear Drainage	3
426693_1	Ear Drainage	3
150821_8	Ear Drainage	3
349742_3	Ear Drainage	3
377672_4	Ear Drainage	2
84905_7	Ear Drainage	2
404627_4	Ear Drainage	2
447679_4	Ear Drainage	2
370249_12	Ear Drainage	2
329748_14	Ear Drainage	2
148542_26	Ear Drainage	2
246691_8	Ear Drainage	2
394762_15	Ear Drainage	2
107255_6	Ear Drainage	2
254605_18	Ear Drainage	2
5084_6	Ear Drainage	2
45316_1	Ear Drainage	2
332067_6	Ear Drainage	2
338856_7	Ear Drainage	2
318890_2	Ear Drainage	2
335628_11	Ear Drainage	2
228722_4	Ear Drainage	2
318163_3	Ear Drainage	2
225079_2	Ear Drainage	2
30186_4	Ear Drainage	2
78149_18	Ear Drainage	2
176133_16	Ear Drainage	2
84265_2	Ear Drainage	2
309571_1	Ear Drainage	2
253050_8	Ear Drainage	2
42186_7	Ear Drainage	2
82855_2	Ear Drainage	2
394101_12	Ear Drainage	2
459614_8	Ear Drainage	2
76140_7	Ear Drainage	2
305949_1	Ear Drainage	2
313698_3	Ear Drainage	2
250071_13	Ear Drainage	2
197251_13	Ear Drainage	2
406662_2	Ear Drainage	2
279725_19	Ear Drainage	2
245149_1	Ear Drainage	2
434526_2	Ear Drainage	2
78955_13	Ear Drainage	2
382530_21	Ear Drainage	2
71998_8	Ear Drainage	2
333369_3	Ear Drainage	2
134204_9	Ear Drainage	2
375485_17	Ear Drainage	2
68235_16	Ear Drainage	2
63541_4	Ear Drainage	2
84695_2	Ear Drainage	2
203905_13	Ear Drainage	2
244267_14	Ear Drainage	2
171906_7	Ear Drainage	2
263744_2	Ear Drainage	2
222322_1	Ear Drainage	2
445716_19	Ear Drainage	2
87919_6	Ear Drainage	2
111608_14	Ear Drainage	2
282403_3	Ear Drainage	2
201739_1	Ear Drainage	2
103512_8	Ear Drainage	2
215151_14	Ear Drainage	2
396923_5	Ear Drainage	2
10997_1	Ear Drainage	2
115340_6	Ear Drainage	2
166060_1	Ear Drainage	2
108905_2	Ear Drainage	2
378662_1	Ear Drainage	2
1593_9	Ear Drainage	2
129217_23	Ear Drainage	2
121642_1	Ear Drainage	2
377607_3	Ear Drainage	2
247580_1	Ear Drainage	2
12086_5	Ear Drainage	2
43572_5	Ear Drainage	2
78955_7	Ear Drainage	2
72025_5	Ear Drainage	2
218738_20	Ear Drainage	2
359290_15	Ear Drainage	2
200019_3	Ear Drainage	2
137559_8	Ear Drainage	2
94395_16	Ear Drainage	2
77863_7	Ear Drainage	2
130524_1	Ear Drainage	2
311084_5	Ear Drainage	2
173406_1	Ear Drainage	2
501725_12	Ear Drainage	2
429656_3	Ear Drainage	2
306229_6	Ear Drainage	2
237448_9	Ear Drainage	2
229224_3	Ear Drainage	2
128116_3	Ear Drainage	2
385641_7	Ear Drainage	2
64836_2	Ear Drainage	2
92534_9	Ear Drainage	2
71851_5	Ear Drainage	2
261366_5	Ear Drainage	2
279058_2	Ear Drainage	2
1994_2	Ear Drainage	2
2516_1	Ear Drainage	2
490542_11	Ear Drainage	2
429656_5	Ear Drainage	2
419739_1	Ear Drainage	2
221185_3	Ear Drainage	2
237149_1	Ear Drainage	2
100168_23	Ear Drainage	2
98987_4	Ear Drainage	2
232772_23	Ear Drainage	2
343394_2	Ear Drainage	2
336576_3	Ear Drainage	2
232952_6	Ear Drainage	2
207607_7	Ear Drainage	2
126724_23	Ear Drainage	2
132624_1	Ear Drainage	2
223716_23	Ear Drainage	2
310156_4	Ear Drainage	2
70275_4	Ear Drainage	2
223960_10	Ear Drainage	2
139840_9	Ear Drainage	2
144284_2	Ear Drainage	2
596_1	Ear Drainage	2
176501_1	Ear Drainage	2
53483_1	Ear Drainage	2
37448_2	Ear Drainage	2
420021_4	Ear Drainage	2
42870_4	Ear Drainage	2
306550_9	Ear Drainage	2
428385_8	Ear Drainage	2
125057_2	Ear Drainage	2
332474_6	Ear Drainage	2
222180_3	Ear Drainage	2
367945_7	Ear Drainage	2
326148_2	Ear Drainage	2
6039_5	Ear Drainage	2
303503_12	Ear Drainage	2
175469_15	Ear Drainage	2
221023_1	Ear Drainage	2
382284_5	Ear Drainage	2
5139_19	Ear Drainage	2
151651_10	Ear Drainage	2
390915_6	Ear Drainage	2
279998_7	Ear Drainage	2
385440_17	Ear Drainage	2
316881_10	Ear Drainage	2
406843_5	Ear Drainage	2
381226_24	Ear Drainage	2
252366_10	Ear Drainage	2
212386_16	Ear Drainage	2
19994_2	Ear Drainage	2
16185_1	Ear Drainage	2
69861_6	Ear Drainage	2
120337_3	Ear Drainage	2
127431_6	Ear Drainage	2
37609_1	Ear Drainage	2
319357_22	Ear Drainage	2
253287_14	Ear Drainage	2
460470_5	Ear Drainage	2
195423_2	Ear Drainage	2
160075_1	Ear Drainage	2
138_13	Ear Drainage	2
125920_11	Ear Drainage	2
49716_2	Ear Drainage	2
318343_3	Ear Drainage	2
357613_31	Ear Drainage	2
209947_4	Ear Drainage	2
334905_8	Ear Drainage	2
58553_1	Ear Drainage	3
454926_1	Ear Drainage	3
477708_1	Ear Drainage	3
427076_1	Ear Drainage	3
226235_2	Ear Drainage	3
90508_2	Ear Drainage	3
460255_2	Ear Drainage	3
453305_1	Ear Drainage	3
246691_2	Ear Drainage	3
37789_1	Ear Drainage	3
13008_1	Ear Drainage	3
391896_1	Ear Drainage	3
226639_4	Ear Drainage	3
215346_1	Ear Drainage	3
440596_1	Ear Drainage	3
348939_3	Ear Drainage	3
464475_3	Ear Drainage	3
320553_1	Ear Drainage	3
491682_1	Ear Drainage	3
362416_7	Ear Drainage	3
219903_1	Ear Drainage	3
36507_1	Ear Drainage	3
198651_1	Ear Drainage	3
375934_4	Ear Drainage	3
435254_1	Ear Drainage	3
31406_2	Ear Drainage	3
149089_1	Ear Drainage	3
371370_1	Ear Drainage	3
389430_1	Ear Drainage	3
89624_1	Ear Drainage	3
342160_1	Ear Drainage	3
350672_1	Ear Drainage	3
120899_1	Ear Drainage	3
357640_5	Ear Drainage	3
202196_3	Ear Drainage	3
105872_2	Ear Drainage	3
221828_2	Ear Drainage	3
230092_1	Ear Drainage	3
10796_3	Ear Drainage	3
188235_8	Ear Drainage	3
94221_1	Ear Drainage	3
219101_6	Ear Drainage	3
345651_1	Ear Drainage	3
462097_4	Ear Drainage	3
193551_1	Ear Drainage	3
416961_6	Ear Drainage	3
84151_14	Ear Drainage	3
130746_3	Ear Drainage	3
243584_4	Ear Drainage	3
353082_6	Ear Drainage	3
175299_4	Ear Drainage	3
391125_4	Ear Drainage	3
175318_13	Ear Drainage	3
118950_2	Ear Drainage	3
483239_2	Ear Drainage	3
498829_3	Ear Drainage	3
111238_8	Ear Drainage	3
177243_5	Ear Drainage	3
370272_10	Ear Drainage	3
373325_7	Ear Drainage	3
133008_5	Ear Drainage	3
246220_9	Ear Drainage	3
32510_2	Ear Drainage	3
228178_1	Ear Drainage	3
150979_1	Ear Drainage	3
21369_2	Ear Drainage	3
41104_2	Ear Drainage	3
402367_2	Ear Drainage	3
95032_4	Ear Drainage	3
138469_1	Ear Drainage	3
65009_1	Ear Drainage	3
209999_1	Ear Drainage	3
118057_2	Ear Drainage	3
122378_6	Ear Drainage	3
106549_9	Ear Drainage	3
252135_1	Ear Drainage	3
227425_2	Ear Drainage	3
373724_1	Ear Drainage	3
401696_3	Ear Drainage	3
126878_11	Ear Drainage	3
224169_3	Ear Drainage	3
261735_4	Ear Drainage	3
42177_2	Ear Drainage	3
347601_2	Ear Drainage	3
335157_10	Ear Drainage	3
317400_25	Ear Drainage	3
19892_15	Ear Drainage	3
413754_2	Ear Drainage	3
162823_8	Ear Drainage	3
2216_5	Ear Drainage	3
359260_7	Ear Drainage	3
156291_4	Ear Drainage	3
227231_2	Ear Drainage	3
314767_4	Ear Drainage	3
386105_5	Ear Drainage	3
240413_2	Ear Drainage	3
245451_3	Ear Drainage	3
197880_4	Ear Drainage	3
457145_6	Ear Drainage	3
55757_2	Ear Drainage	3
36479_11	Ear Drainage	3
47646_7	Ear Drainage	3
462519_6	Ear Drainage	3
387712_10	Ear Drainage	3
335993_5	Ear Drainage	3
211184_2	Ear Drainage	3
146588_6	Ear Drainage	3
349440_2	Ear Drainage	3
221570_2	Ear Drainage	3
46658_5	Ear Drainage	3
107483_1	Ear Drainage	3
117366_22	Ear Drainage	3
403139_8	Ear Drainage	3
360100_3	Ear Drainage	3
351773_3	Ear Drainage	3
102717_6	Ear Drainage	3
49523_1	Ear Drainage	3
353538_11	Ear Drainage	3
225488_1	Ear Drainage	3
149094_30	Ear Drainage	3
134070_23	Ear Drainage	3
418064_8	Ear Drainage	3
55356_1	Ear Drainage	3
232487_8	Ear Drainage	3
242569_1	Ear Drainage	3
408021_2	Ear Drainage	3
420530_1	Ear Drainage	3
362874_23	Ear Drainage	3
370924_8	Ear Drainage	3
212566_4	Ear Drainage	3
422050_1	Ear Drainage	3
286318_2	Ear Drainage	3
249646_1	Ear Drainage	3
401437_2	Ear Drainage	3
289308_19	Ear Drainage	3
42870_2	Ear Drainage	3
56330_3	Ear Drainage	3
462526_3	Ear Drainage	3
74368_11	Ear Drainage	3
131398_22	Ear Drainage	3
71646_4	Ear Drainage	3
254565_6	Ear Drainage	3
354982_6	Ear Drainage	3
220896_7	Ear Drainage	3
241838_5	Ear Drainage	3
322206_7	Ear Drainage	3
336825_5	Ear Drainage	3
194282_3	Ear Drainage	3
162333_2	Ear Drainage	3
268073_2	Ear Drainage	3
228385_1	Ear Drainage	3
168998_3	Ear Drainage	3
497740_5	Ear Drainage	3
172535_1	Ear Drainage	3
406563_1	Ear Drainage	3
119363_1	Ear Drainage	3
464269_1	Ear Drainage	3
283980_2	Ear Drainage	3
53453_2	Ear Drainage	3
3527_2	Ear Drainage	3
326398_1	Ear Drainage	3
16995_1	Ear Drainage	3
47466_1	Ear Drainage	3
392806_1	Ear Drainage	3
93291_2	Ear Drainage	3
454991_3	Ear Drainage	3
402389_10	Ear Drainage	3
70925_3	Ear Drainage	3
141292_12	Ear Drainage	2
91546_4	Ear Drainage	2
77643_6	Ear Drainage	2
253445_1	Ear Drainage	2
239839_1	Ear Drainage	2
322657_8	Ear Drainage	2
195391_5	Ear Drainage	2
187898_3	Ear Drainage	2
183958_2	Ear Drainage	2
119550_1	Ear Drainage	2
215910_1	Ear Drainage	2
204761_8	Ear Drainage	2
406843_4	Ear Drainage	2
442771_8	Ear Drainage	2
399892_2	Ear Drainage	2
119138_9	Ear Drainage	2
444548_1	Ear Drainage	3
237768_1	Ear Drainage	3
215088_1	Ear Drainage	3
164248_3	Ear Drainage	3
427657_4	Ear Drainage	3
13537_1	Ear Drainage	3
479277_4	Ear Drainage	3
269299_2	Ear Drainage	3
284059_5	Ear Drainage	3
243012_6	Ear Drainage	3
156796_3	Ear Drainage	3
342546_2	Ear Drainage	3
74845_2	Ear Drainage	3
468981_2	Ear Drainage	3
327114_2	Ear Drainage	3
274071_3	Ear Drainage	3
426028_1	Ear Drainage	3
300355_5	Ear Drainage	3
467079_3	Ear Drainage	3
495133_1	Ear Drainage	3
342811_11	Ear Drainage	3
371713_3	Ear Drainage	3
404886_1	Ear Drainage	3
107741_2	Ear Drainage	3
248116_1	Ear Drainage	3
472031_3	Ear Drainage	3
151122_4	Ear Drainage	3
87814_4	Ear Drainage	3
239322_5	Ear Drainage	3
75769_1	Ear Drainage	3
227259_11	Ear Drainage	3
28054_10	Ear Drainage	3
248097_5	Ear Drainage	3
351421_19	Ear Drainage	3
471622_1	Ear Pain	2
457886_1	Ear Pain	2
488222_1	Ear Pain	2
426361_1	Ear Pain	1
159092_2	Ear Pain	1
489119_1	Ear Pain	1
492717_1	Ear Pain	3
352570_1	Ear Pain	2
458625_1	Ear Pain	3
450117_1	Ear Pain	3
474169_4	Ear Pain	2
36001_1	Ear Pain	3
432099_1	Ear Pain	1
12009_1	Ear Pain	2
491082_1	Ear Pain	3
429913_1	Ear Pain	2
93999_2	Ear Pain	2
332865_3	Ear Pain	3
193704_2	Ear Pain	2
440011_1	Ear Pain	2
422169_1	Ear Pain	3
100185_2	Ear Pain	2
156484_1	Ear Pain	2
457407_1	Ear Pain	2
217167_2	Ear Pain	1
456753_1	Ear Pain	2
211526_1	Ear Pain	2
472835_1	Ear Pain	2
346951_2	Ear Pain	3
144601_1	Ear Pain	3
369250_2	Ear Pain	2
262799_2	Ear Pain	1
16541_1	Ear Pain	3
447881_1	Ear Pain	2
490560_1	Ear Pain	2
456113_4	Ear Pain	3
261768_4	Ear Pain	1
427792_1	Ear Pain	3
442945_2	Ear Pain	2
416614_1	Ear Pain	2
316201_1	Ear Pain	2
162913_1	Ear Pain	3
499990_1	Ear Pain	3
79774_6	Ear Pain	2
486275_2	Ear Pain	2
469255_4	Ear Pain	3
384717_1	Ear Pain	2
206969_3	Ear Pain	1
488001_1	Ear Pain	1
422617_3	Ear Pain	3
34959_1	Ear Pain	2
496090_3	Ear Pain	2
325559_3	Ear Pain	2
141224_2	Ear Pain	2
490493_1	Ear Pain	2
39496_3	Ear Pain	3
285298_1	Ear Pain	3
429907_5	Ear Pain	2
26162_2	Ear Pain	2
425227_8	Ear Pain	2
50166_4	Ear Pain	1
282157_3	Ear Pain	2
259455_1	Ear Pain	2
492320_2	Ear Pain	2
481349_5	Ear Pain	3
260920_4	Ear Pain	2
251499_8	Ear Pain	2
38394_1	Ear Pain	1
81505_3	Ear Pain	2
102147_2	Ear Pain	2
386061_1	Ear Pain	1
410945_2	Ear Pain	1
338794_3	Ear Pain	3
368506_1	Ear Pain	3
323413_1	Ear Pain	3
172263_2	Ear Pain	1
469371_7	Ear Pain	1
205938_1	Ear Pain	2
452580_1	Ear Pain	2
485853_1	Ear Pain	2
314187_5	Ear Pain	1
246848_1	Ear Pain	1
118418_1	Ear Pain	2
48658_10	Ear Pain	1
466700_3	Ear Pain	3
68403_1	Ear Pain	1
490762_1	Ear Pain	1
439262_2	Ear Pain	2
184623_2	Ear Pain	1
476451_2	Ear Pain	2
438849_2	Ear Pain	3
130160_1	Ear Pain	3
355336_5	Ear Pain	3
259455_2	Ear Pain	2
147443_2	Ear Pain	2
488237_1	Ear Pain	1
442009_3	Ear Pain	2
490076_13	Ear Pain	2
406670_1	Ear Pain	3
208062_1	Ear Pain	3
447516_1	Ear Pain	3
166192_9	Ear Pain	3
426432_2	Ear Pain	2
472063_1	Ear Pain	2
495124_6	Ear Pain	1
34780_2	Ear Pain	2
19898_1	Ear Pain	2
10825_1	Ear Pain	1
230944_10	Ear Pain	3
228387_11	Ear Pain	2
94829_4	Ear Pain	1
235586_3	Ear Pain	2
342737_1	Ear Pain	1
110481_5	Ear Pain	2
360202_1	Ear Pain	1
372497_2	Ear Pain	1
414839_1	Ear Pain	1
345644_2	Ear Pain	2
475526_3	Ear Pain	1
396849_3	Ear Pain	1
103599_1	Ear Pain	1
44400_4	Ear Pain	1
63621_4	Ear Pain	1
165244_3	Ear Pain	1
285288_1	Ear Pain	2
402196_3	Ear Pain	1
194967_13	Ear Pain	3
112212_2	Ear Pain	3
463445_3	Ear Pain	3
146684_12	Ear Pain	1
356755_11	Ear Pain	2
285288_2	Ear Pain	3
162409_6	Ear Pain	2
381226_11	Ear Pain	3
374808_3	Ear Pain	2
408412_1	Ear Pain	2
71508_1	Ear Pain	1
267689_2	Ear Pain	3
416104_1	Ear Pain	1
449962_3	Ear Pain	2
250387_1	Ear Pain	3
450713_4	Ear Pain	1
122742_5	Ear Pain	2
415743_2	Ear Pain	1
440475_1	Ear Pain	3
375128_8	Ear Pain	2
417723_2	Ear Pain	2
245851_2	Ear Pain	2
259766_2	Ear Pain	3
319820_7	Ear Pain	2
456904_4	Ear Pain	3
283131_3	Ear Pain	1
453435_3	Ear Pain	2
431628_1	Ear Pain	2
494151_1	Ear Pain	1
467839_3	Ear Pain	2
94985_6	Ear Pain	2
476157_6	Ear Pain	2
1355_4	Ear Pain	2
216990_4	Ear Pain	3
379035_1	Ear Pain	3
69172_3	Ear Pain	2
498272_3	Ear Pain	3
372979_16	Ear Pain	1
267274_9	Ear Pain	1
223169_1	Ear Pain	2
4004_13	Ear Pain	1
460101_4	Ear Pain	2
274556_2	Ear Pain	2
52317_3	Ear Pain	2
1541_3	Ear Pain	2
138174_5	Ear Pain	2
402735_7	Ear Pain	1
399795_13	Ear Pain	2
456332_1	Ear Pain	3
409472_1	Ear Pain	1
185310_6	Ear Pain	2
457978_2	Ear Pain	2
246423_1	Ear Pain	3
499137_13	Ear Pain	3
151206_3	Ear Pain	2
62173_5	Ear Pain	1
305338_3	Ear Pain	2
271993_1	Ear Pain	1
186316_5	Ear Pain	1
440448_6	Ear Pain	2
491423_2	Ear Pain	2
422690_4	Ear Pain	2
442965_3	Ear Pain	1
326580_1	Ear Pain	2
329057_2	Ear Pain	2
294867_7	Ear Pain	2
212206_1	Ear Pain	3
271810_2	Ear Pain	2
371336_2	Ear Pain	3
475277_7	Ear Pain	2
413314_7	Ear Pain	2
376698_5	Ear Pain	2
86161_12	Ear Pain	2
317400_22	Ear Pain	3
276051_3	Ear Pain	2
458466_1	Ear Pain	3
347572_1	Ear Pain	1
265480_2	Ear Pain	2
164964_13	Ear Pain	3
134890_1	Ear Pain	2
405749_3	Ear Pain	2
430764_4	Ear Pain	2
273842_2	Ear Pain	1
455811_4	Ear Pain	3
464048_5	Ear Pain	3
171976_2	Ear Pain	1
143849_5	Ear Pain	2
121466_8	Ear Pain	2
467562_6	Ear Pain	2
114934_6	Ear Pain	1
102775_11	Ear Pain	2
364111_6	Ear Pain	2
429932_6	Ear Pain	2
364287_12	Ear Pain	3
492715_2	Ear Pain	3
285344_3	Ear Pain	2
470565_1	Ear Pain	2
400617_2	Ear Pain	3
409055_1	Ear Pain	1
55158_1	Ear Pain	1
206483_8	Ear Pain	2
285344_4	Ear Pain	1
103635_4	Ear Pain	2
412381_1	Ear Pain	3
202584_1	Ear Pain	1
415339_8	Ear Pain	1
413673_1	Ear Pain	3
99280_4	Ear Pain	2
119948_8	Ear Pain	3
98136_8	Ear Pain	1
377603_7	Ear Pain	1
110374_7	Ear Pain	3
420411_10	Ear Pain	2
498625_4	Ear Pain	1
156073_3	Ear Pain	1
355854_8	Ear Pain	1
237274_6	Ear Pain	1
268354_2	Ear Pain	2
218425_6	Ear Pain	2
162231_3	Ear Pain	1
404424_3	Ear Pain	1
183632_4	Ear Pain	2
206608_8	Ear Pain	2
85465_10	Ear Pain	1
472872_1	Ear Pain	2
188195_5	Ear Pain	2
385490_2	Ear Pain	1
332571_5	Ear Pain	2
476526_2	Ear Pain	1
465464_6	Ear Pain	2
38744_11	Ear Pain	2
354711_5	Ear Pain	2
498638_2	Ear Pain	2
380883_3	Ear Pain	1
341268_3	Ear Pain	2
340589_3	Ear Pain	2
151644_8	Ear Pain	2
62837_8	Ear Pain	2
310798_2	Ear Pain	2
388413_5	Ear Pain	2
369224_2	Ear Pain	3
487886_8	Ear Pain	3
407536_3	Ear Pain	2
81718_1	Ear Pain	3
161973_11	Ear Pain	2
54064_5	Ear Pain	2
161314_5	Ear Pain	2
26162_7	Ear Pain	2
30156_9	Ear Pain	2
12437_3	Ear Pain	2
481819_1	Ear Pain	1
62746_6	Ear Pain	2
214665_1	Ear Pain	2
285276_2	Ear Pain	2
156243_2	Ear Pain	2
153330_3	Ear Pain	3
93524_1	Ear Pain	3
380600_5	Ear Pain	2
49674_1	Ear Pain	2
409746_7	Ear Pain	2
343783_3	Ear Pain	2
444234_1	Ear Pain	1
152606_4	Ear Pain	2
453353_12	Ear Pain	2
492011_2	Ear Pain	2
467100_30	Ear Pain	2
357858_3	Ear Pain	2
34729_3	Ear Pain	2
447899_2	Ear Pain	1
478602_4	Ear Pain	3
479061_5	Ear Pain	2
305445_6	Ear Pain	2
362384_8	Ear Pain	2
375431_5	Ear Pain	2
128193_17	Ear Pain	2
57116_3	Ear Pain	2
99983_1	Ear Pain	3
418460_6	Ear Pain	2
345378_18	Ear Pain	2
213118_1	Ear Pain	2
308103_4	Ear Pain	2
482497_19	Ear Pain	2
146686_1	Ear Pain	2
123482_13	Ear Pain	2
449093_7	Ear Pain	3
471250_4	Ear Pain	2
149155_3	Ear Pain	2
309446_1	Ear Pain	2
337747_5	Ear Pain	2
140379_11	Ear Pain	2
395366_9	Ear Pain	2
34444_11	Ear Pain	1
87225_2	Ear Pain	2
254693_4	Ear Pain	2
100237_3	Ear Pain	2
332209_11	Ear Pain	2
356676_9	Ear Pain	2
123162_5	Ear Pain	2
397485_12	Ear Pain	2
95436_6	Ear Pain	2
347352_6	Ear Pain	2
135694_5	Ear Pain	2
371417_2	Ear Pain	2
72019_9	Ear Pain	2
282221_4	Ear Pain	2
119510_2	Ear Pain	2
222218_2	Ear Pain	2
66390_6	Ear Pain	2
468857_12	Ear Pain	2
411908_1	Ear Pain	4
250414_4	Ear Pain	2
100267_4	Ear Pain	2
209206_17	Ear Pain	2
13504_20	Ear Pain	2
87214_5	Ear Pain	2
385290_1	Ear Pain	4
225620_4	Ear Pain	2
124690_2	Ear Pain	2
443842_6	Ear Pain	2
321904_1	Ear Pain	4
318816_3	Ear Pain	2
68553_8	Ear Pain	2
11551_4	Ear Pain	2
155127_23	Ear Pain	4
399294_2	Ear Pain	2
409403_5	Ear Pain	2
21145_7	Ear Pain	2
358043_2	Ear Pain	1
57157_13	Ear Pain	2
42054_5	Ear Pain	4
130443_6	Ear Pain	2
404466_5	Ear Pain	2
310622_1	Ear Pain	2
62808_6	Ear Pain	2
346058_1	Ear Pain	4
437658_12	Ear Pain	2
36957_3	Ear Pain	2
473586_3	Ear Pain	2
255178_3	Ear Pain	2
400865_12	Ear Pain	2
390306_35	Ear Pain	1
460625_1	Ear Pain	2
111887_11	Ear Pain	2
426132_2	Ear Pain	2
338304_10	Ear Pain	2
493883_1	Ear Pain	2
144685_18	Ear Pain	2
490634_4	Ear Pain	1
453214_1	Ear Pain	2
22194_2	Ear Pain	2
123891_9	Ear Pain	2
107462_9	Ear Pain	2
308377_12	Ear Pain	1
490249_7	Ear Pain	1
110068_5	Ear Pain	2
183204_4	Ear Pain	2
206713_1	Ear Pain	4
495494_19	Ear Pain	4
370871_21	Ear Pain	2
3076_2	Ear Pain	2
71540_9	Ear Pain	4
88143_8	Ear Pain	2
200584_9	Ear Pain	2
379801_24	Ear Pain	2
368207_2	Ear Pain	2
188367_11	Ear Pain	2
362160_4	Ear Pain	2
315062_1	Ear Pain	1
242759_1	Ear Pain	2
5909_7	Ear Pain	2
16585_2	Ear Pain	2
145541_2	Ear Pain	2
15941_12	Ear Pain	2
5500_2	Ear Pain	2
159964_6	Ear Pain	2
151560_1	Ear Pain	2
474512_3	Ear Pain	1
52941_4	Ear Pain	2
143647_4	Ear Pain	2
269180_9	Ear Pain	4
408015_2	Ear Pain	2
233247_10	Ear Pain	2
292554_1	Ear Pain	2
34367_3	Ear Pain	2
288447_10	Ear Pain	2
98284_5	Ear Pain	2
112932_4	Ear Pain	2
121980_9	Ear Pain	2
267301_3	Ear Pain	2
168037_8	Ear Pain	2
354765_1	Ear Pain	1
318219_7	Ear Pain	2
333648_9	Ear Pain	2
15354_1	Ear Pain	2
138181_1	Ear Pain	4
197847_6	Ear Pain	2
184101_2	Ear Pain	2
90865_13	Ear Pain	2
205729_3	Ear Pain	2
410306_5	Ear Pain	2
93195_11	Ear Pain	2
266391_13	Ear Pain	4
224950_10	Ear Pain	2
86359_4	Ear Pain	2
203756_1	Ear Pain	2
399931_5	Ear Pain	2
344942_11	Ear Pain	2
466086_18	Ear Pain	2
289182_1	Ear Pain	2
190319_1	Ear Pain	2
266292_3	Ear Pain	1
305337_4	Ear Pain	2
218233_5	Ear Pain	2
329330_7	Ear Pain	2
394741_39	Ear Pain	2
277566_7	Ear Pain	2
366227_3	Ear Pain	2
273555_10	Ear Pain	2
86264_11	Ear Pain	2
396245_11	Ear Pain	2
34684_12	Ear Pain	2
215085_6	Ear Pain	2
395003_4	Ear Pain	2
306879_3	Ear Pain	2
179171_7	Ear Pain	2
462088_1	Ear Pain	2
142993_3	Ear Pain	2
33278_5	Ear Pain	1
283405_25	Ear Pain	2
201897_2	Ear Pain	2
455065_19	Ear Pain	2
348431_7	Ear Pain	2
242923_3	Ear Pain	1
395054_22	Ear Pain	3
429592_2	Ear Pain	2
24218_1	Ear Pain	2
15086_16	Ear Pain	2
168271_5	Ear Pain	2
172476_2	Ear Pain	2
343405_11	Ear Pain	2
47450_11	Ear Pain	1
26194_4	Ear Pain	2
37380_2	Ear Pain	2
205442_11	Ear Pain	2
142558_2	Ear Pain	2
75804_1	Ear Pain	2
113871_12	Ear Pain	2
136424_15	Ear Pain	2
88862_7	Ear Pain	2
462088_2	Ear Pain	2
272886_2	Ear Pain	2
125847_1	Ear Pain	2
398455_4	Ear Pain	4
136377_2	Ear Pain	4
92836_6	Ear Pain	2
1547_6	Ear Pain	2
499963_6	Ear Pain	2
78318_6	Ear Pain	2
498546_7	Ear Pain	2
442414_4	Ear Pain	2
388660_10	Ear Pain	2
348399_2	Ear Pain	2
92158_1	Ear Pain	2
201725_12	Ear Pain	2
98758_3	Ear Pain	2
49303_25	Ear Pain	2
36122_11	Ear Pain	3
428036_3	Ear Pain	2
41446_3	Ear Pain	2
189821_1	Ear Pain	2
157174_2	Ear Pain	2
266192_1	Ear Pain	2
60876_3	Ear Pain	4
177566_6	Ear Pain	2
211237_3	Ear Pain	2
423595_11	Ear Pain	2
75930_1	Ear Pain	1
394789_12	Ear Pain	1
43402_8	Ear Pain	1
371310_5	Ear Pain	1
381235_9	Ear Pain	2
288134_7	Ear Pain	2
104037_9	Ear Pain	2
265654_3	Ear Pain	1
435802_1	Ear Pain	4
93574_8	Ear Pain	2
350099_11	Ear Pain	2
340996_3	Ear Pain	2
155747_5	Ear Pain	2
349337_3	Ear Pain	2
87203_4	Ear Pain	2
194159_2	Ear Pain	2
50512_2	Ear Pain	1
304358_10	Ear Pain	1
296451_4	Ear Pain	2
495802_1	Ear Pain	4
153122_4	Ear Pain	2
459853_7	Ear Pain	2
402028_18	Ear Pain	2
74231_2	Ear Pain	1
293647_5	Ear Pain	2
279884_1	Ear Pain	2
10359_1	Ear Pain	2
357734_29	Ear Pain	1
34097_7	Ear Pain	1
36303_2	Ear Pain	1
270879_4	Ear Pain	2
421943_18	Ear Pain	2
424708_1	Ear Pain	3
3580_1	Ear Pain	1
470486_1	Ear Pain	3
375913_1	Ear Pain	1
458173_1	Ear Pain	3
53033_1	Ear Pain	3
233613_1	Ear Pain	3
286896_1	Ear Pain	1
486266_1	Ear Pain	3
242693_1	Ear Pain	1
10830_1	Ear Pain	3
477556_1	Ear Pain	3
470556_1	Ear Pain	1
272271_1	Ear Pain	1
489500_1	Ear Pain	2
420118_1	Ear Pain	1
101122_1	Ear Pain	1
104594_1	Ear Pain	1
231670_1	Ear Pain	3
344147_1	Ear Pain	1
136897_1	Ear Pain	1
414034_1	Ear Pain	1
499892_1	Ear Pain	1
459583_1	Ear Pain	1
425013_1	Ear Pain	3
212872_1	Ear Pain	3
328173_1	Ear Pain	1
127458_1	Ear Pain	3
419113_1	Ear Pain	2
494439_1	Ear Pain	1
149315_1	Ear Pain	1
123455_1	Ear Pain	1
123621_2	Ear Pain	1
115517_2	Ear Pain	1
363730_5	Ear Pain	1
401318_1	Ear Pain	1
447143_1	Ear Pain	1
340044_2	Ear Pain	1
245242_1	Ear Pain	2
131789_2	Ear Pain	3
96723_1	Ear Pain	1
371933_2	Ear Pain	1
234732_2	Ear Pain	1
501011_1	Ear Pain	1
298302_1	Ear Pain	1
110854_1	Ear Pain	1
437261_1	Ear Pain	2
266409_2	Ear Pain	1
107735_2	Ear Pain	2
449410_2	Ear Pain	2
74548_5	Ear Pain	1
414089_1	Ear Pain	1
72388_1	Ear Pain	2
79774_3	Ear Pain	1
474478_1	Ear Pain	1
175088_1	Ear Pain	1
294146_2	Ear Pain	1
22269_2	Ear Pain	1
362754_2	Ear Pain	3
469_5	Ear Pain	3
446110_1	Ear Pain	1
148115_3	Ear Pain	2
61155_3	Ear Pain	2
310259_6	Ear Pain	1
471785_1	Ear Pain	3
470539_4	Ear Pain	1
362045_4	Ear Pain	1
432744_1	Ear Pain	1
103005_5	Ear Pain	1
427190_2	Ear Pain	3
437897_1	Ear Pain	3
4669_4	Ear Pain	1
447119_2	Ear Pain	1
424172_3	Ear Pain	1
319570_5	Ear Pain	1
307754_9	Ear Pain	2
404472_2	Ear Pain	3
450948_2	Ear Pain	1
429934_4	Ear Pain	1
236450_2	Ear Pain	1
16159_3	Ear Pain	1
306184_1	Ear Pain	1
89297_3	Ear Pain	3
81209_3	Ear Pain	1
294974_3	Ear Pain	1
110480_1	Ear Pain	1
367321_10	Ear Pain	1
283388_1	Ear Pain	3
116795_1	Ear Pain	1
454061_2	Ear Pain	2
27786_2	Ear Pain	3
500207_2	Ear Pain	3
328131_2	Ear Pain	2
306293_5	Ear Pain	3
315673_8	Ear Pain	1
333626_1	Ear Pain	1
293423_1	Ear Pain	3
484342_3	Ear Pain	3
168164_6	Ear Pain	1
213277_2	Ear Pain	1
462010_4	Ear Pain	1
431087_1	Ear Pain	3
216809_2	Ear Pain	1
346323_1	Ear Pain	3
450197_2	Ear Pain	1
402695_7	Ear Pain	1
189772_1	Ear Pain	1
150915_1	Ear Pain	1
451351_3	Ear Pain	1
100856_2	Ear Pain	1
460303_4	Ear Pain	2
424384_5	Ear Pain	3
209606_1	Ear Pain	1
152979_1	Ear Pain	3
207415_2	Ear Pain	3
416317_3	Ear Pain	1
440269_2	Ear Pain	1
367416_7	Ear Pain	1
213718_1	Ear Pain	1
252546_2	Ear Pain	1
387992_1	Ear Pain	2
391033_1	Ear Pain	1
354702_3	Ear Pain	1
470329_2	Ear Pain	3
456979_3	Ear Pain	3
131586_1	Ear Pain	1
360088_1	Ear Pain	1
432105_3	Ear Pain	1
17282_1	Ear Pain	1
353710_4	Ear Pain	1
373398_2	Ear Pain	2
233157_3	Ear Pain	3
311397_3	Ear Pain	1
330349_2	Ear Pain	1
488760_2	Ear Pain	3
364373_1	Ear Pain	3
486530_2	Ear Pain	1
7732_2	Ear Pain	1
492696_3	Ear Pain	3
490262_1	Ear Pain	1
280644_1	Ear Pain	1
446117_3	Ear Pain	1
415692_3	Ear Pain	1
446355_2	Ear Pain	1
389763_1	Ear Pain	2
132196_6	Ear Pain	2
338509_1	Ear Pain	1
18612_1	Ear Pain	2
208734_1	Ear Pain	1
428160_1	Ear Pain	1
61171_1	Ear Pain	1
472651_1	Ear Pain	1
156906_4	Ear Pain	1
356932_1	Ear Pain	1
380333_2	Ear Pain	3
252241_2	Ear Pain	1
470334_2	Ear Pain	1
380868_4	Ear Pain	1
489485_3	Ear Pain	1
370584_7	Ear Pain	3
311256_1	Ear Pain	1
439842_1	Ear Pain	1
121483_1	Ear Pain	1
397653_1	Ear Pain	1
424625_1	Ear Pain	1
492523_2	Ear Pain	1
8849_4	Ear Pain	1
464033_1	Ear Pain	3
433209_2	Ear Pain	1
128153_1	Ear Pain	3
401632_1	Ear Pain	1
253919_2	Ear Pain	3
280344_2	Ear Pain	1
493730_2	Ear Pain	1
285810_1	Ear Pain	1
241185_2	Ear Pain	1
221091_2	Ear Pain	1
451200_2	Ear Pain	3
478971_2	Ear Pain	1
419897_1	Ear Pain	1
305171_2	Ear Pain	1
411429_1	Ear Pain	3
97415_1	Ear Pain	3
458911_1	Ear Pain	1
247562_4	Ear Pain	3
323033_7	Ear Pain	1
404143_5	Ear Pain	1
480339_6	Ear Pain	1
359546_1	Ear Pain	1
492656_3	Ear Pain	1
196924_2	Ear Pain	1
490406_1	Ear Pain	3
485369_2	Ear Pain	3
380972_1	Ear Pain	1
422754_1	Ear Pain	1
196068_2	Ear Pain	1
42053_1	Ear Pain	1
159405_5	Ear Pain	1
410076_2	Ear Pain	1
322757_4	Ear Pain	1
410578_4	Ear Pain	2
455850_2	Ear Pain	3
217478_4	Ear Pain	1
143483_2	Ear Pain	1
255808_2	Ear Pain	1
461303_6	Ear Pain	1
476325_2	Ear Pain	2
496302_4	Ear Pain	1
453110_4	Ear Pain	1
230021_1	Ear Pain	1
378135_1	Ear Pain	1
387313_3	Ear Pain	2
30928_1	Ear Pain	1
437489_1	Ear Pain	1
90659_3	Ear Pain	1
473753_2	Ear Pain	1
466873_3	Ear Pain	1
223080_1	Ear Pain	1
269591_2	Ear Pain	1
4027_1	Ear Pain	3
141967_3	Ear Pain	1
365746_4	Ear Pain	1
380958_1	Ear Pain	1
441055_4	Ear Pain	3
229680_1	Ear Pain	1
285058_3	Ear Pain	2
215731_9	Ear Pain	3
389327_1	Ear Pain	1
315204_2	Ear Pain	3
443398_9	Ear Pain	1
409246_2	Ear Pain	1
474230_2	Ear Pain	1
19153_2	Ear Pain	1
486059_1	Ear Pain	3
11110_1	Ear Pain	1
421236_3	Ear Pain	1
331296_1	Ear Pain	1
189204_4	Ear Pain	1
234404_2	Ear Pain	1
434959_1	Ear Pain	1
379808_2	Ear Pain	1
346743_3	Ear Pain	1
13373_7	Ear Pain	1
147112_1	Ear Pain	2
473447_4	Ear Pain	3
40342_1	Ear Pain	3
139151_3	Ear Pain	3
329162_12	Ear Pain	1
32536_16	Ear Pain	1
311018_1	Ear Pain	3
115729_1	Ear Pain	1
155106_8	Ear Pain	1
119035_3	Ear Pain	1
411337_1	Ear Pain	3
462197_6	Ear Pain	3
129118_2	Ear Pain	1
66438_2	Ear Pain	1
443550_1	Ear Pain	3
268460_7	Ear Pain	3
277536_2	Ear Pain	1
9626_2	Ear Pain	1
6835_8	Ear Pain	1
437469_4	Ear Pain	1
241665_4	Ear Pain	1
461944_3	Ear Pain	1
35518_5	Ear Pain	1
340288_1	Ear Pain	3
192337_1	Ear Pain	1
467170_4	Ear Pain	1
325131_4	Ear Pain	1
429477_2	Ear Pain	1
186141_1	Ear Pain	1
452961_2	Ear Pain	1
388818_3	Ear Pain	1
328123_1	Ear Pain	1
265442_2	Ear Pain	3
399593_2	Ear Pain	3
236173_4	Ear Pain	3
11735_2	Ear Pain	1
174175_3	Ear Pain	1
212437_13	Ear Pain	1
160698_5	Ear Pain	1
426156_3	Ear Pain	3
280669_9	Ear Pain	3
258152_6	Ear Pain	2
270328_5	Ear Pain	3
414906_3	Ear Pain	1
313432_8	Ear Pain	1
367387_2	Ear Pain	1
312578_5	Ear Pain	2
370287_4	Ear Pain	3
14187_1	Ear Pain	1
491022_2	Ear Pain	1
99278_5	Ear Pain	1
412399_1	Ear Pain	1
491105_2	Ear Pain	3
237274_1	Ear Pain	3
158821_1	Ear Pain	3
199137_1	Ear Pain	1
223821_4	Ear Pain	1
475944_1	Ear Pain	3
15940_1	Ear Pain	2
395593_3	Ear Pain	1
307582_1	Ear Pain	3
265443_1	Ear Pain	3
445147_1	Ear Pain	1
317555_2	Ear Pain	2
44721_1	Ear Pain	3
93426_1	Ear Pain	3
472148_14	Ear Pain	1
388181_1	Ear Pain	1
115587_3	Ear Pain	3
495850_1	Ear Pain	3
264428_1	Ear Pain	1
179978_7	Ear Pain	3
129915_9	Ear Pain	1
459044_2	Ear Pain	3
453435_2	Ear Pain	1
324841_8	Ear Pain	1
370349_3	Ear Pain	1
463986_4	Ear Pain	2
192626_1	Ear Pain	1
320531_2	Ear Pain	1
164964_5	Ear Pain	1
106448_6	Ear Pain	1
243813_2	Ear Pain	3
436248_6	Ear Pain	1
128031_3	Ear Pain	3
108519_1	Ear Pain	1
178214_3	Ear Pain	3
483475_3	Ear Pain	3
440998_3	Ear Pain	3
445865_4	Ear Pain	1
492460_1	Ear Pain	1
343786_4	Ear Pain	3
441225_7	Ear Pain	1
40418_3	Ear Pain	1
406259_6	Ear Pain	1
404462_1	Ear Pain	1
199263_2	Ear Pain	1
91615_2	Ear Pain	1
3308_2	Ear Pain	1
149530_19	Ear Pain	3
348441_4	Ear Pain	3
351136_1	Ear Pain	3
232714_9	Ear Pain	3
399763_5	Ear Pain	1
97431_2	Ear Pain	3
229198_4	Ear Pain	1
442148_4	Ear Pain	1
326417_4	Ear Pain	1
168046_1	Ear Pain	1
195986_1	Ear Pain	3
443806_9	Ear Pain	1
164247_1	Ear Pain	1
34761_2	Ear Pain	3
362847_4	Ear Pain	1
138562_8	Ear Pain	1
248211_7	Ear Pain	2
289675_3	Ear Pain	3
423322_2	Ear Pain	1
390721_2	Ear Pain	3
474445_4	Ear Pain	1
382837_2	Ear Pain	3
326189_2	Ear Pain	1
447073_4	Ear Pain	3
6453_11	Ear Pain	1
123418_1	Ear Pain	1
152972_13	Ear Pain	1
353687_5	Ear Pain	3
97398_1	Ear Pain	1
463457_1	Ear Pain	3
31355_1	Ear Pain	1
100661_13	Ear Pain	1
225373_7	Ear Pain	1
310914_5	Ear Pain	1
376719_4	Ear Pain	3
246280_2	Ear Pain	3
290556_2	Ear Pain	1
171058_4	Ear Pain	1
186287_1	Ear Pain	3
459595_1	Ear Pain	3
434985_1	Ear Pain	3
105627_4	Ear Pain	1
496728_3	Ear Pain	3
450821_2	Ear Pain	1
352420_1	Ear Pain	3
464852_1	Ear Pain	3
432056_4	Ear Pain	3
375721_1	Ear Pain	1
426805_6	Ear Pain	1
483507_1	Ear Pain	3
343665_4	Ear Pain	1
428446_1	Ear Pain	1
495352_1	Ear Pain	2
301182_3	Ear Pain	3
248377_2	Ear Pain	1
226236_2	Ear Pain	1
265531_2	Ear Pain	3
458184_6	Ear Pain	1
442696_1	Ear Pain	3
476456_6	Ear Pain	1
460428_4	Ear Pain	1
408679_2	Ear Pain	1
134993_7	Ear Pain	3
390354_9	Ear Pain	3
131092_6	Ear Pain	1
78220_1	Ear Pain	1
461068_4	Ear Pain	3
368372_4	Ear Pain	1
356886_8	Ear Pain	1
227542_3	Ear Pain	1
469874_7	Ear Pain	1
318129_1	Ear Pain	1
412325_1	Ear Pain	1
32768_1	Ear Pain	3
102164_3	Ear Pain	3
254164_3	Ear Pain	3
332067_4	Ear Pain	1
143651_5	Ear Pain	1
110346_4	Ear Pain	1
405899_5	Ear Pain	1
499752_1	Ear Pain	1
260150_2	Ear Pain	3
478857_2	Ear Pain	2
369492_1	Ear Pain	1
141567_1	Ear Pain	3
453136_4	Ear Pain	1
492930_6	Ear Pain	1
423656_7	Ear Pain	3
331112_4	Ear Pain	2
460623_5	Ear Pain	1
224925_7	Ear Pain	1
356121_3	Ear Pain	1
260332_3	Ear Pain	2
59125_3	Ear Pain	1
9683_4	Ear Pain	1
27861_4	Ear Pain	1
388117_1	Ear Pain	1
20355_6	Ear Pain	1
35297_6	Ear Pain	1
118276_7	Ear Pain	1
315848_11	Ear Pain	1
308483_7	Ear Pain	1
479980_26	Ear Pain	1
1541_1	Ear Pain	3
467822_1	Ear Pain	1
426417_2	Ear Pain	1
419193_3	Ear Pain	1
33502_3	Ear Pain	2
94739_4	Ear Pain	3
136042_2	Ear Pain	1
431443_3	Ear Pain	2
428777_2	Ear Pain	2
433543_2	Ear Pain	2
107381_10	Ear Pain	1
34117_8	Ear Pain	1
165419_4	Ear Pain	1
346072_13	Ear Pain	3
67559_5	Ear Pain	3
268460_9	Ear Pain	1
109573_8	Ear Pain	1
301245_1	Ear Pain	1
326393_5	Ear Pain	1
244797_4	Ear Pain	3
274044_4	Ear Pain	1
346817_2	Ear Pain	1
249167_2	Ear Pain	1
207263_6	Ear Pain	1
439345_2	Ear Pain	1
177245_2	Ear Pain	1
92553_5	Ear Pain	1
437832_5	Ear Pain	1
98974_4	Ear Pain	1
317798_4	Ear Pain	1
358956_9	Ear Pain	1
236572_5	Ear Pain	1
11035_3	Ear Pain	1
248224_1	Ear Pain	1
360897_13	Ear Pain	1
282999_2	Ear Pain	1
313322_3	Ear Pain	1
156355_1	Ear Pain	3
174048_4	Ear Pain	1
39799_2	Ear Pain	1
406551_3	Ear Pain	1
464819_4	Ear Pain	3
55388_1	Ear Pain	1
453172_3	Ear Pain	1
283211_1	Ear Pain	1
155165_5	Ear Pain	3
411242_1	Ear Pain	1
406361_1	Ear Pain	1
76192_3	Ear Pain	1
27099_10	Ear Pain	1
391160_4	Ear Pain	1
469326_6	Ear Pain	2
435461_6	Ear Pain	1
408260_3	Ear Pain	1
32001_4	Ear Pain	1
448433_2	Ear Pain	3
134768_9	Ear Pain	1
225295_1	Ear Pain	2
160319_3	Ear Pain	1
270215_12	Ear Pain	1
83329_9	Ear Pain	1
474548_1	Ear Pain	1
360487_3	Ear Pain	1
315674_7	Ear Pain	1
289733_6	Ear Pain	1
4011_6	Ear Pain	1
430965_4	Ear Pain	1
156215_1	Ear Pain	1
495115_8	Ear Pain	3
188244_1	Ear Pain	1
357815_22	Ear Pain	1
6323_8	Ear Pain	3
45457_6	Ear Pain	1
93929_1	Ear Pain	3
414749_1	Ear Pain	1
375898_3	Ear Pain	2
430735_1	Ear Pain	3
393154_6	Ear Pain	1
292456_2	Ear Pain	3
339507_3	Ear Pain	1
323280_7	Ear Pain	1
468517_1	Ear Pain	1
71523_3	Ear Pain	3
366392_3	Ear Pain	1
44699_5	Ear Pain	1
65001_1	Ear Pain	3
90897_9	Ear Pain	2
477671_2	Ear Pain	3
154728_2	Ear Pain	3
268321_8	Ear Pain	1
464046_5	Ear Pain	3
444515_5	Ear Pain	2
30706_3	Ear Pain	3
157738_4	Ear Pain	1
398640_1	Ear Pain	1
465517_1	Ear Pain	1
314094_1	Ear Pain	1
119567_9	Ear Pain	1
10261_3	Ear Pain	3
417425_1	Ear Pain	3
331438_6	Ear Pain	3
72729_8	Ear Pain	3
21259_1	Ear Pain	1
99023_6	Ear Pain	1
130103_1	Ear Pain	1
379063_2	Ear Pain	1
145533_4	Ear Pain	1
8283_7	Ear Pain	2
360003_3	Ear Pain	1
453620_1	Ear Pain	1
384917_2	Ear Pain	1
472997_3	Ear Pain	2
431216_2	Ear Pain	1
295307_3	Ear Pain	1
440115_6	Ear Pain	1
330150_2	Ear Pain	1
150823_2	Ear Pain	2
387684_1	Ear Pain	1
326529_3	Ear Pain	1
72633_3	Ear Pain	1
126218_14	Ear Pain	2
496622_3	Ear Pain	1
440448_7	Ear Pain	1
346453_7	Ear Pain	1
19572_3	Ear Pain	1
175022_4	Ear Pain	1
71808_3	Ear Pain	3
368670_2	Ear Pain	1
392732_3	Ear Pain	1
280454_2	Ear Pain	1
367490_7	Ear Pain	1
383712_2	Ear Pain	1
271114_1	Ear Pain	3
135553_4	Ear Pain	1
260214_4	Ear Pain	2
230550_4	Ear Pain	1
389107_8	Ear Pain	2
16794_12	Ear Pain	3
360584_5	Ear Pain	3
485147_2	Ear Pain	1
417447_3	Ear Pain	3
478614_1	Ear Pain	1
365330_1	Ear Pain	1
28598_4	Ear Pain	3
301742_6	Ear Pain	1
30612_1	Ear Pain	3
82914_6	Ear Pain	1
151811_6	Ear Pain	1
17032_1	Ear Pain	1
339822_4	Ear Pain	2
485369_5	Ear Pain	1
80467_4	Ear Pain	3
466327_3	Ear Pain	1
156362_3	Ear Pain	1
400421_5	Ear Pain	3
344216_4	Ear Pain	1
139446_2	Ear Pain	1
398224_2	Ear Pain	1
329838_9	Ear Pain	1
90589_11	Ear Pain	3
190252_2	Ear Pain	3
96720_3	Ear Pain	3
79057_9	Ear Pain	1
143651_8	Ear Pain	2
15241_5	Ear Pain	3
70209_15	Ear Pain	1
98873_6	Ear Pain	1
422754_3	Ear Pain	3
473748_5	Ear Pain	3
344073_2	Ear Pain	1
482129_3	Ear Pain	2
430353_3	Ear Pain	1
322475_3	Ear Pain	1
85461_3	Ear Pain	1
340509_1	Ear Pain	1
230975_3	Ear Pain	3
1476_4	Ear Pain	1
122403_2	Ear Pain	1
347512_7	Ear Pain	1
352016_3	Ear Pain	3
87522_2	Ear Pain	1
309079_4	Ear Pain	1
276623_7	Ear Pain	1
420778_5	Ear Pain	1
428308_4	Ear Pain	3
186168_11	Ear Pain	3
328724_6	Ear Pain	3
438063_8	Ear Pain	1
406229_2	Ear Pain	2
390354_15	Ear Pain	3
256256_14	Ear Pain	1
340539_5	Ear Pain	1
409514_4	Ear Pain	1
444443_3	Ear Pain	1
344877_1	Ear Pain	1
178783_3	Ear Pain	1
332573_5	Ear Pain	1
112754_2	Ear Pain	1
1420_4	Ear Pain	1
403147_3	Ear Pain	1
102761_5	Ear Pain	1
389018_3	Ear Pain	3
214788_1	Ear Pain	3
461846_2	Ear Pain	1
215851_1	Ear Pain	3
454320_2	Ear Pain	1
282682_2	Ear Pain	2
445878_4	Ear Pain	1
166979_4	Ear Pain	3
123202_3	Ear Pain	2
255456_1	Ear Pain	1
382064_6	Ear Pain	3
236924_5	Ear Pain	1
94032_4	Ear Pain	1
154721_2	Ear Pain	2
150520_1	Ear Pain	1
112834_10	Ear Pain	2
54867_3	Ear Pain	3
370924_3	Ear Pain	3
346064_4	Ear Pain	2
498527_5	Ear Pain	1
192294_5	Ear Pain	1
285810_2	Ear Pain	1
241754_13	Ear Pain	1
325695_1	Ear Pain	2
304788_15	Ear Pain	3
309938_4	Ear Pain	2
238265_1	Ear Pain	1
101064_18	Ear Pain	1
343552_6	Ear Pain	1
415288_10	Ear Pain	1
163074_2	Ear Pain	3
319208_5	Ear Pain	3
153684_1	Ear Pain	2
110128_2	Ear Pain	3
495850_4	Ear Pain	1
125312_2	Ear Pain	1
367514_2	Ear Pain	1
490260_1	Ear Pain	3
443541_4	Ear Pain	3
456474_7	Ear Pain	1
70837_5	Ear Pain	1
136282_10	Ear Pain	3
360524_9	Ear Pain	1
414620_1	Ear Pain	2
15094_8	Ear Pain	3
310165_6	Ear Pain	2
46463_11	Ear Pain	1
433539_10	Ear Pain	1
1770_5	Ear Pain	1
386109_5	Ear Pain	3
31409_3	Ear Pain	1
234378_8	Ear Pain	2
323002_10	Ear Pain	1
9705_17	Ear Pain	3
390769_4	Ear Pain	3
371084_5	Ear Pain	3
175027_4	Ear Pain	3
363667_4	Ear Pain	1
90589_13	Ear Pain	1
252383_3	Ear Pain	1
203718_8	Ear Pain	1
202156_1	Ear Pain	1
75777_3	Ear Pain	3
1316_3	Ear Pain	2
359877_2	Ear Pain	1
451774_2	Ear Pain	1
439576_5	Ear Pain	3
148946_2	Ear Pain	1
338352_15	Ear Pain	1
383091_2	Ear Pain	2
402935_9	Ear Pain	1
55916_8	Ear Pain	1
351518_2	Ear Pain	1
87620_5	Ear Pain	1
310914_6	Ear Pain	1
106448_11	Ear Pain	1
168775_2	Ear Pain	1
264422_5	Ear Pain	2
437187_10	Ear Pain	1
130626_1	Ear Pain	1
392781_5	Ear Pain	1
298028_13	Ear Pain	1
2273_6	Ear Pain	1
193896_3	Ear Pain	3
87547_2	Ear Pain	2
208504_2	Ear Pain	3
146151_2	Ear Pain	1
85192_3	Ear Pain	1
101943_4	Ear Pain	1
443792_4	Ear Pain	3
424736_10	Ear Pain	1
13438_3	Ear Pain	1
327308_12	Ear Pain	3
358895_1	Ear Pain	3
381445_6	Ear Pain	1
2262_2	Ear Pain	1
105573_2	Ear Pain	3
54022_3	Ear Pain	3
84779_2	Ear Pain	2
479009_7	Ear Pain	1
265894_5	Ear Pain	1
469518_10	Ear Pain	3
404061_2	Ear Pain	3
21211_6	Ear Pain	2
29772_1	Ear Pain	1
311812_2	Ear Pain	1
110366_2	Ear Pain	1
349722_1	Ear Pain	3
76569_2	Ear Pain	2
110156_3	Ear Pain	1
473451_3	Ear Pain	3
262600_18	Ear Pain	3
400886_4	Ear Pain	1
104465_4	Ear Pain	1
219810_3	Ear Pain	3
22119_9	Ear Pain	1
193953_1	Ear Pain	1
365948_4	Ear Pain	1
108642_4	Ear Pain	1
112854_2	Ear Pain	3
172440_2	Ear Pain	3
335768_1	Ear Pain	3
352968_8	Ear Pain	3
126921_2	Ear Pain	3
57884_7	Ear Pain	3
121382_3	Ear Pain	3
15906_3	Ear Pain	3
416470_9	Ear Pain	3
360605_8	Ear Pain	1
442232_3	Ear Pain	3
217962_1	Ear Pain	1
346123_1	Ear Pain	3
165949_4	Ear Pain	3
216987_3	Ear Pain	2
308440_3	Ear Pain	1
79817_2	Ear Pain	1
216982_4	Ear Pain	1
435497_17	Ear Pain	2
210771_2	Ear Pain	3
374678_5	Ear Pain	1
138061_7	Ear Pain	1
88204_4	Ear Pain	1
456586_8	Ear Pain	2
267217_6	Ear Pain	3
254223_5	Ear Pain	1
61293_3	Ear Pain	2
309378_10	Ear Pain	3
168952_2	Ear Pain	1
298548_3	Ear Pain	2
230972_7	Ear Pain	1
451236_1	Ear Pain	1
435388_5	Ear Pain	1
2433_24	Ear Pain	3
375498_4	Ear Pain	1
452368_7	Ear Pain	1
498670_5	Ear Pain	1
365258_6	Ear Pain	1
151693_9	Ear Pain	2
368558_6	Ear Pain	1
262563_3	Ear Pain	2
39018_3	Ear Pain	1
427704_10	Ear Pain	2
459992_8	Ear Pain	2
138964_2	Ear Pain	1
401432_5	Ear Pain	1
76212_11	Ear Pain	1
227209_2	Ear Pain	3
499954_6	Ear Pain	3
473716_1	Ear Pain	3
74928_3	Ear Pain	1
166606_3	Ear Pain	1
47307_16	Ear Pain	2
355312_3	Ear Pain	3
489960_1	Ear Pain	1
500844_5	Ear Pain	1
468678_4	Ear Pain	3
165963_3	Ear Pain	2
252723_1	Ear Pain	2
461343_2	Ear Pain	3
159787_11	Ear Pain	1
18753_2	Ear Pain	3
301180_2	Ear Pain	3
71960_5	Ear Pain	2
220797_11	Ear Pain	1
245518_5	Ear Pain	2
33284_1	Ear Pain	3
65590_8	Ear Pain	1
394046_8	Ear Pain	3
214513_2	Ear Pain	3
19862_4	Ear Pain	1
175463_1	Ear Pain	2
235865_6	Ear Pain	1
319764_4	Ear Pain	3
485494_9	Ear Pain	3
18641_7	Ear Pain	3
355431_4	Ear Pain	3
444470_6	Ear Pain	1
344069_2	Ear Pain	3
4034_8	Ear Pain	3
98996_40	Ear Pain	1
255365_1	Ear Pain	1
126936_4	Ear Pain	1
117575_2	Ear Pain	2
272696_15	Ear Pain	1
426969_4	Ear Pain	2
225598_4	Ear Pain	2
212595_2	Ear Pain	4
501662_2	Ear Pain	2
39018_4	Ear Pain	1
397827_6	Ear Pain	1
241844_3	Ear Pain	2
97249_1	Ear Pain	2
245272_4	Ear Pain	2
30959_4	Ear Pain	1
10290_17	Ear Pain	2
4584_1	Ear Pain	1
115912_4	Ear Pain	2
364112_3	Ear Pain	1
324502_3	Ear Pain	4
309912_14	Ear Pain	2
76412_10	Ear Pain	2
33912_1	Ear Pain	2
81600_9	Ear Pain	4
172099_4	Ear Pain	2
306969_2	Ear Pain	2
327353_17	Ear Pain	2
394062_4	Ear Pain	2
258133_3	Ear Pain	1
82373_2	Ear Pain	1
417945_9	Ear Pain	4
320430_2	Ear Pain	2
161248_1	Ear Pain	2
248189_3	Ear Pain	2
30615_4	Ear Pain	1
325823_1	Ear Pain	2
363210_4	Ear Pain	2
68904_3	Ear Pain	1
221919_4	Ear Pain	1
96645_9	Ear Pain	2
340228_2	Ear Pain	4
249765_6	Ear Pain	2
301900_6	Ear Pain	2
85246_2	Ear Pain	2
141893_10	Ear Pain	2
423176_7	Ear Pain	2
38137_8	Ear Pain	2
399528_3	Ear Pain	2
378075_7	Ear Pain	2
239576_3	Ear Pain	4
484297_10	Ear Pain	2
313332_2	Ear Pain	1
398198_16	Ear Pain	4
155124_14	Ear Pain	2
54445_1	Ear Pain	2
383825_1	Ear Pain	2
357483_4	Ear Pain	2
4139_2	Ear Pain	2
10199_4	Ear Pain	1
228373_8	Ear Pain	4
69809_10	Ear Pain	2
349268_2	Ear Pain	2
425891_5	Ear Pain	2
391608_10	Ear Pain	2
81149_1	Ear Pain	2
280274_7	Ear Pain	2
11832_1	Ear Pain	2
342119_10	Ear Pain	2
169024_2	Ear Pain	2
494284_3	Ear Pain	2
245518_13	Ear Pain	2
383185_6	Ear Pain	4
152315_11	Ear Pain	2
20767_4	Ear Pain	2
210126_6	Ear Pain	2
4967_10	Ear Pain	2
64498_2	Ear Pain	2
239532_5	Ear Pain	2
235744_8	Ear Pain	2
625_11	Ear Pain	2
128679_4	Ear Pain	2
65533_4	Ear Pain	2
66693_6	Ear Pain	2
22506_15	Ear Pain	2
164478_3	Ear Pain	2
403294_2	Ear Pain	4
490858_7	Ear Pain	2
10104_8	Ear Pain	2
123541_3	Ear Pain	4
270734_5	Ear Pain	2
434731_3	Ear Pain	2
371672_2	Ear Pain	4
46004_1	Ear Pain	1
424289_7	Ear Pain	1
387733_6	Ear Pain	2
389415_2	Ear Pain	4
61173_8	Ear Pain	2
332595_9	Ear Pain	4
442140_7	Ear Pain	4
241828_7	Ear Pain	2
190385_2	Ear Pain	2
394647_2	Ear Pain	1
122444_1	Ear Pain	2
330452_6	Ear Pain	2
7662_14	Ear Pain	2
391406_6	Ear Pain	2
275246_3	Ear Pain	1
51561_7	Ear Pain	2
143098_3	Ear Pain	4
25697_4	Ear Pain	2
41313_12	Ear Pain	2
368417_4	Ear Pain	1
87790_6	Ear Pain	1
214625_1	Ear Pain	4
399246_4	Ear Pain	2
133691_3	Ear Pain	2
13107_3	Ear Pain	2
282138_26	Ear Pain	1
216015_1	Ear Pain	2
48408_7	Ear Pain	2
12169_4	Ear Pain	2
9113_3	Ear Pain	1
21384_4	Ear Pain	2
252605_14	Ear Pain	2
292441_1	Ear Pain	2
53968_10	Ear Pain	4
114060_6	Ear Pain	2
367367_3	Ear Pain	2
130614_5	Ear Pain	2
313004_10	Ear Pain	2
51016_8	Ear Pain	2
432595_2	Ear Pain	1
253341_7	Ear Pain	2
73571_7	Ear Pain	4
299959_1	Ear Pain	2
136259_3	Ear Pain	2
112093_6	Ear Pain	1
376274_11	Ear Pain	4
369982_4	Ear Pain	2
230125_19	Ear Pain	4
382136_10	Ear Pain	2
343719_2	Ear Pain	4
209260_9	Ear Pain	4
445974_7	Ear Pain	4
300304_2	Ear Pain	2
117635_14	Ear Pain	2
148404_1	Ear Pain	2
409535_5	Ear Pain	1
28720_4	Ear Pain	2
461669_5	Ear Pain	2
190219_4	Ear Pain	2
23245_4	Ear Pain	4
184938_8	Ear Pain	4
96544_1	Ear Pain	1
210939_1	Ear Pain	1
112946_5	Ear Pain	2
319142_1	Ear Pain	2
206474_3	Ear Pain	1
428376_6	Ear Pain	2
1740_12	Ear Pain	2
127414_1	Ear Pain	4
430779_3	Ear Pain	4
353762_7	Ear Pain	2
341030_1	Ear Pain	4
344208_16	Ear Pain	1
209590_3	Ear Pain	1
52490_1	Ear Pain	2
228775_3	Ear Pain	1
162434_5	Ear Pain	1
339272_2	Ear Pain	2
351967_10	Ear Pain	1
275051_2	Ear Pain	2
96408_20	Ear Pain	2
219259_3	Ear Pain	2
342583_8	Ear Pain	2
309572_1	Ear Pain	4
451729_6	Ear Pain	2
25828_27	Ear Pain	2
421912_3	Ear Pain	2
140326_4	Ear Pain	4
221481_9	Ear Pain	4
284850_6	Ear Pain	2
32027_2	Ear Pain	2
120884_4	Ear Pain	1
240931_4	Ear Pain	4
240804_8	Ear Pain	4
382874_9	Ear Pain	1
313263_18	Ear Pain	4
214399_1	Ear Pain	2
61118_15	Ear Pain	1
155108_5	Ear Pain	1
124607_10	Ear Pain	2
32289_6	Ear Pain	1
61593_1	Ear Pain	1
155162_2	Ear Pain	4
330609_10	Ear Pain	2
276059_12	Ear Pain	1
257058_3	Ear Pain	1
77649_2	Ear Pain	2
242935_4	Ear Pain	1
182067_5	Ear Pain	4
216536_6	Ear Pain	2
239474_5	Ear Pain	1
62611_1	Ear Pain	2
332008_2	Ear Pain	2
305740_2	Ear Pain	2
73320_2	Ear Pain	2
200043_4	Ear Pain	1
13111_4	Ear Pain	4
22959_13	Ear Pain	4
120952_6	Ear Pain	1
196708_5	Ear Pain	4
40220_11	Ear Pain	2
115997_8	Ear Pain	4
217681_1	Ear Pain	2
355172_6	Ear Pain	2
472892_4	Ear Pain	4
104582_16	Ear Pain	4
208925_4	Ear Pain	2
249394_1	Ear Pain	2
366553_8	Ear Pain	2
371549_3	Ear Pain	2
291323_14	Ear Pain	2
251285_2	Ear Pain	2
124873_4	Ear Pain	2
495521_18	Ear Pain	2
295411_5	Ear Pain	1
255331_3	Ear Pain	4
216231_6	Ear Pain	1
432986_4	Ear Pain	1
304983_9	Ear Pain	1
277020_9	Ear Pain	2
140797_16	Ear Pain	2
65533_5	Ear Pain	2
346890_4	Ear Pain	2
230576_15	Ear Pain	1
73573_7	Ear Pain	2
15998_9	Ear Pain	2
98529_8	Ear Pain	1
328681_4	Ear Pain	2
474526_1	Ear Pain	2
420125_7	Ear Pain	2
301978_2	Ear Pain	1
428340_14	Ear Pain	2
373452_17	Ear Pain	2
243646_3	Ear Pain	1
228856_15	Ear Pain	2
13601_3	Ear Pain	4
218459_12	Ear Pain	2
305740_5	Ear Pain	4
142568_4	Ear Pain	1
365970_8	Ear Pain	2
388604_8	Ear Pain	1
107529_1	Ear Pain	4
251839_3	Ear Pain	2
367303_5	Ear Pain	2
397637_7	Ear Pain	2
54930_12	Ear Pain	1
400709_6	Ear Pain	2
185260_6	Ear Pain	1
155136_4	Ear Pain	1
348086_11	Ear Pain	1
390758_7	Ear Pain	2
264434_8	Ear Pain	2
417894_1	Ear Pain	2
84848_3	Ear Pain	1
243679_20	Ear Pain	4
6170_1	Ear Pain	4
389856_3	Ear Pain	4
369012_9	Ear Pain	2
69914_9	Ear Pain	1
433836_12	Ear Pain	1
248074_2	Ear Pain	2
185232_4	Ear Pain	2
224722_6	Ear Pain	2
373074_4	Ear Pain	4
239892_3	Ear Pain	1
81163_6	Ear Pain	2
116557_3	Ear Pain	1
300560_1	Ear Pain	1
271621_2	Ear Pain	1
490786_2	Ear Pain	2
200156_11	Ear Pain	2
118313_6	Ear Pain	2
391808_5	Ear Pain	4
395376_3	Ear Pain	4
117690_6	Ear Pain	2
238254_4	Ear Pain	1
399172_4	Ear Pain	1
355194_11	Ear Pain	2
86662_2	Ear Pain	1
395326_9	Ear Pain	1
16880_12	Ear Pain	2
314745_3	Ear Pain	2
54376_1	Ear Pain	1
8273_18	Ear Pain	2
112834_18	Ear Pain	2
77252_5	Ear Pain	1
292019_2	Ear Pain	4
174667_1	Ear Pain	2
472920_4	Ear Pain	2
239140_1	Ear Pain	1
3195_2	Ear Pain	2
14806_8	Ear Pain	4
128679_6	Ear Pain	2
262402_12	Ear Pain	1
128359_12	Ear Pain	1
405221_12	Ear Pain	1
103554_14	Ear Pain	2
111990_7	Ear Pain	1
142567_1	Ear Pain	4
485351_7	Ear Pain	1
351127_1	Ear Pain	2
253516_6	Ear Pain	2
164618_2	Ear Pain	2
417956_5	Ear Pain	1
1033_2	Ear Pain	4
294898_1	Ear Pain	1
304754_1	Ear Pain	1
395842_3	Ear Pain	1
352356_4	Ear Pain	2
333447_3	Ear Pain	2
233948_2	Ear Pain	4
357615_5	Ear Pain	4
313834_1	Ear Pain	1
301754_13	Ear Pain	2
114174_1	Ear Pain	1
140485_11	Ear Pain	2
242033_5	Ear Pain	4
96511_9	Ear Pain	1
150811_7	Ear Pain	1
356919_16	Ear Pain	1
53943_4	Ear Pain	1
62824_3	Ear Pain	2
288344_3	Ear Pain	2
135901_3	Ear Pain	1
401492_9	Ear Pain	4
174073_11	Ear Pain	2
498798_13	Ear Pain	2
274674_10	Ear Pain	1
370001_2	Ear Pain	1
215201_3	Ear Pain	1
278341_21	Ear Pain	2
255376_1	Ear Pain	2
124784_4	Ear Pain	2
12986_13	Ear Pain	1
386998_6	Ear Pain	1
45319_1	Ear Pain	2
87279_16	Ear Pain	2
118356_1	Ear Pain	2
288546_2	Ear Pain	2
365137_5	Ear Pain	1
80761_3	Ear Pain	1
281984_6	Ear Pain	2
6824_3	Ear Pain	2
189065_2	Ear Pain	2
387591_6	Ear Pain	1
129861_1	Ear Pain	1
315347_3	Ear Pain	4
124764_2	Ear Pain	4
113924_17	Ear Pain	1
224219_2	Ear Pain	2
363653_5	Ear Pain	2
266255_5	Ear Pain	2
268793_7	Ear Pain	2
336615_4	Ear Pain	2
119045_7	Ear Pain	2
83056_3	Ear Pain	1
185716_3	Ear Pain	1
466336_16	Ear Pain	2
104708_7	Ear Pain	1
361805_4	Ear Pain	1
236675_2	Ear Pain	2
230318_10	Ear Pain	2
145626_6	Ear Pain	2
394559_19	Ear Pain	4
32979_3	Ear Pain	1
23969_5	Ear Pain	1
124868_9	Ear Pain	2
18220_9	Ear Pain	2
9848_7	Ear Pain	2
363505_36	Ear Pain	2
118679_11	Ear Pain	2
164847_8	Ear Pain	1
295410_1	Ear Pain	4
226608_7	Ear Pain	1
87184_2	Ear Pain	4
91196_1	Ear Pain	1
106980_7	Ear Pain	2
129195_2	Ear Pain	4
286394_11	Ear Pain	1
381321_3	Ear Pain	3
218074_1	Ear Pain	2
64084_7	Ear Pain	1
338077_7	Ear Pain	2
111385_10	Ear Pain	1
49077_1	Ear Pain	1
88854_4	Ear Pain	2
277181_3	Ear Pain	1
235317_10	Ear Pain	1
92210_2	Ear Pain	2
82223_2	Ear Pain	2
23113_17	Ear Pain	2
109138_5	Ear Pain	1
121678_10	Ear Pain	1
260273_2	Ear Pain	2
114174_2	Ear Pain	2
56719_5	Ear Pain	2
31809_11	Ear Pain	4
498464_5	Ear Pain	2
111608_3	Ear Pain	2
36088_4	Ear Pain	2
30681_9	Ear Pain	1
151863_4	Ear Pain	2
105817_2	Ear Pain	2
72573_3	Ear Pain	1
47472_5	Ear Pain	4
310280_1	Ear Pain	2
66804_2	Ear Pain	4
229333_2	Ear Pain	2
417667_4	Ear Pain	4
225276_6	Ear Pain	2
387349_3	Ear Pain	4
18208_9	Ear Pain	2
110592_2	Ear Pain	2
104071_2	Ear Pain	2
75348_1	Ear Pain	1
296499_1	Ear Pain	2
279119_10	Ear Pain	2
386834_2	Ear Pain	1
286200_2	Ear Pain	4
273336_3	Ear Pain	4
70787_6	Ear Pain	1
252874_11	Ear Pain	2
279911_2	Ear Pain	1
234299_8	Ear Pain	1
373743_4	Ear Pain	2
185236_3	Ear Pain	2
305811_1	Ear Pain	4
159407_9	Ear Pain	2
95971_2	Ear Pain	1
260657_5	Ear Pain	1
406217_22	Ear Pain	4
106934_2	Ear Pain	4
70966_29	Ear Pain	4
84518_8	Ear Pain	2
152866_2	Ear Pain	2
234435_14	Ear Pain	1
32362_8	Ear Pain	2
254941_4	Ear Pain	2
20960_14	Ear Pain	2
124800_5	Ear Pain	1
216912_2	Ear Pain	1
330492_13	Ear Pain	2
228936_4	Ear Pain	4
33372_3	Ear Pain	4
333662_22	Ear Pain	4
171591_2	Ear Pain	2
304132_2	Ear Pain	4
335628_15	Ear Pain	4
121107_2	Ear Pain	2
112701_7	Ear Pain	2
444518_1	Ear Pain	1
179474_2	Ear Pain	2
198581_1	Ear Pain	1
169389_4	Ear Pain	1
110195_6	Ear Pain	1
282889_1	Ear Pain	1
35326_17	Ear Pain	2
327966_3	Ear Pain	1
21373_8	Ear Pain	2
276074_10	Ear Pain	1
121140_4	Ear Pain	2
221919_11	Ear Pain	1
319712_5	Ear Pain	1
54245_8	Ear Pain	1
296269_16	Ear Pain	1
56595_5	Ear Pain	1
392829_5	Ear Pain	2
21207_5	Ear Pain	1
218334_8	Ear Pain	2
52493_10	Ear Pain	1
222109_5	Ear Pain	2
333447_7	Ear Pain	1
341179_8	Ear Pain	1
24715_3	Ear Pain	1
393483_10	Ear Pain	1
206347_19	Ear Pain	2
5160_3	Ear Pain	1
453663_3	Ear Pain	2
22181_11	Ear Pain	4
324080_3	Ear Pain	2
198568_2	Ear Pain	2
29831_1	Ear Pain	2
118653_4	Ear Pain	4
147936_1	Ear Pain	1
11233_6	Ear Pain	1
366986_2	Ear Pain	1
173329_6	Ear Pain	2
298158_2	Ear Pain	1
132048_17	Ear Pain	1
131766_1	Ear Pain	1
175389_2	Ear Pain	1
226530_7	Ear Pain	1
153674_3	Ear Pain	1
94390_3	Ear Pain	1
156746_2	Ear Pain	1
93737_3	Ear Pain	2
299464_2	Ear Pain	1
34037_9	Ear Pain	1
142519_1	Ear Pain	1
112883_15	Ear Pain	1
296867_6	Ear Pain	1
308763_7	Ear Pain	2
98216_2	Ear Pain	2
239539_18	Ear Pain	1
122829_3	Ear Pain	1
365452_2	Ear Pain	2
184950_3	Ear Pain	1
224107_3	Ear Pain	2
139869_15	Ear Pain	1
62572_10	Ear Pain	1
134269_1	Ear Pain	1
285220_1	Ear Pain	1
232886_3	Ear Pain	1
311672_7	Ear Pain	1
21959_2	Ear Pain	1
162464_18	Ear Pain	1
365834_9	Ear Pain	1
95193_25	Ear Pain	1
46350_2	Ear Pain	1
135101_1	Ear Pain	1
282837_7	Ear Pain	2
143369_4	Ear Pain	2
178132_5	Ear Pain	1
29864_4	Ear Pain	1
325271_2	Ear Pain	4
472172_5	Ear Pain	1
148037_3	Ear Pain	4
127144_3	Ear Pain	2
395316_3	Ear Pain	2
94062_3	Ear Pain	2
235015_12	Ear Pain	1
118153_3	Ear Pain	2
93863_2	Ear Pain	2
58719_1	Ear Pain	1
199562_3	Ear Pain	1
231427_8	Ear Pain	1
100151_4	Ear Pain	1
267521_2	Ear Pain	1
6674_2	Ear Pain	1
121063_8	Ear Pain	1
249692_10	Ear Pain	1
294723_6	Ear Pain	1
71234_6	Ear Pain	1
89125_7	Ear Pain	2
427775_7	Ear Pain	1
110821_1	Ear Pain	2
161435_1	Ear Pain	1
343135_2	Ear Pain	2
373874_8	Ear Pain	2
217725_2	Ear Pain	1
353538_21	Ear Pain	2
349227_2	Ear Pain	1
273503_2	Ear Pain	2
176396_13	Ear Pain	1
272935_3	Ear Pain	1
35072_5	Ear Pain	1
387552_9	Ear Pain	1
344296_12	Ear Pain	2
1182_16	Ear Pain	1
56362_1	Ear Pain	1
78205_21	Ear Pain	1
86026_6	Ear Pain	1
88066_1	Ear Pain	1
255351_1	Ear Pain	2
96426_20	Ear Pain	2
293637_7	Ear Pain	1
221030_11	Ear Pain	1
369975_3	Ear Pain	1
396412_6	Ear Pain	1
327142_2	Ear Pain	2
229168_8	Ear Pain	2
176865_6	Ear Pain	2
91482_10	Ear Pain	1
41931_4	Ear Pain	2
291265_11	Ear Pain	1
99696_3	Ear Pain	4
149805_10	Ear Pain	1
281028_1	Ear Pain	1
309671_39	Ear Pain	4
34531_1	Ear Pain	1
275133_5	Ear Pain	1
119546_4	Ear Pain	1
137712_3	Ear Pain	1
415565_2	Ear Pain	1
301023_6	Ear Pain	1
136790_9	Ear Pain	1
31652_11	Ear Pain	2
105458_6	Ear Pain	1
5329_2	Ear Pain	1
3883_1	Ear Pain	1
351821_4	Ear Pain	4
58926_1	Ear Pain	1
238791_16	Ear Pain	2
149592_3	Ear Pain	1
273397_16	Ear Pain	2
216008_12	Ear Pain	2
138634_3	Ear Pain	1
403718_3	Ear Pain	2
189151_15	Ear Pain	2
334617_3	Ear Pain	1
17183_1	Ear Pain	1
362170_6	Ear Pain	1
165472_2	Ear Pain	1
397132_2	Ear Pain	1
284168_1	Ear Pain	1
278651_8	Ear Pain	1
301906_5	Ear Pain	1
322413_4	Ear Pain	2
313836_8	Ear Pain	2
73904_4	Ear Pain	1
198065_1	Ear Pain	1
97161_4	Ear Pain	1
85775_10	Ear Pain	1
21995_16	Ear Pain	2
191422_10	Ear Pain	1
215765_3	Ear Pain	1
263720_1	Ear Pain	1
193179_5	Ear Pain	2
191530_5	Ear Pain	1
205807_10	Ear Pain	1
468607_1	Ear Pain	2
181972_1	Ear Pain	3
20375_1	Ear Pain	3
52103_1	Ear Pain	2
387360_1	Ear Pain	3
238758_1	Ear Pain	3
349672_2	Ear Pain	2
118167_1	Ear Pain	2
484477_1	Ear Pain	1
374958_1	Ear Pain	2
119088_1	Ear Pain	2
444091_1	Ear Pain	3
121525_2	Ear Pain	2
467028_1	Ear Pain	2
477728_1	Ear Pain	3
424924_1	Ear Pain	2
450393_1	Ear Pain	2
341733_1	Ear Pain	2
134660_1	Ear Pain	2
328173_2	Ear Pain	3
329080_1	Ear Pain	1
488423_3	Ear Pain	2
497502_1	Ear Pain	3
337603_1	Ear Pain	3
448987_2	Ear Pain	1
420425_1	Ear Pain	3
99332_1	Ear Pain	1
216513_1	Ear Pain	3
357411_5	Ear Pain	1
454457_2	Ear Pain	2
459661_1	Ear Pain	2
363310_3	Ear Pain	1
148672_1	Ear Pain	2
16005_1	Ear Pain	3
489506_1	Ear Pain	2
282488_1	Ear Pain	1
463279_1	Ear Pain	2
256043_2	Ear Pain	2
501038_1	Ear Pain	2
404103_1	Ear Pain	2
180522_1	Ear Pain	2
112804_8	Ear Pain	3
322239_1	Ear Pain	3
465526_1	Ear Pain	2
132100_4	Ear Pain	2
296372_2	Ear Pain	3
372631_2	Ear Pain	3
342757_2	Ear Pain	2
34161_3	Ear Pain	2
199178_1	Ear Pain	3
216481_2	Ear Pain	1
314372_1	Ear Pain	2
237295_8	Ear Pain	1
18810_1	Ear Pain	3
498682_1	Ear Pain	2
223852_4	Ear Pain	2
89015_1	Ear Pain	2
489161_2	Ear Pain	3
429935_2	Ear Pain	3
141230_7	Ear Pain	3
188235_3	Ear Pain	3
489386_2	Ear Pain	3
11195_1	Ear Pain	1
151955_1	Ear Pain	2
223852_6	Ear Pain	2
208360_2	Ear Pain	1
445849_2	Ear Pain	1
290826_1	Ear Pain	3
310942_2	Ear Pain	3
127450_5	Ear Pain	1
343552_2	Ear Pain	3
220797_5	Ear Pain	3
488677_5	Ear Pain	2
150151_6	Ear Pain	2
284983_3	Ear Pain	1
179558_2	Ear Pain	3
454101_3	Ear Pain	3
473608_1	Ear Pain	3
332155_2	Ear Pain	2
495859_2	Ear Pain	2
65852_3	Ear Pain	2
288837_4	Ear Pain	3
447205_1	Ear Pain	3
486079_2	Ear Pain	2
411918_3	Ear Pain	3
276628_4	Ear Pain	2
410839_2	Ear Pain	3
430741_1	Ear Pain	2
481785_6	Ear Pain	3
104458_1	Ear Pain	3
377275_3	Ear Pain	2
443729_1	Ear Pain	3
43060_2	Ear Pain	2
481765_1	Ear Pain	3
133909_2	Ear Pain	1
365555_1	Ear Pain	1
46748_6	Ear Pain	2
62790_1	Ear Pain	3
501233_3	Ear Pain	3
444592_1	Ear Pain	3
401887_2	Ear Pain	3
125441_3	Ear Pain	3
222678_5	Ear Pain	1
235716_2	Ear Pain	3
446708_2	Ear Pain	3
381427_1	Ear Pain	2
250193_1	Ear Pain	2
160528_3	Ear Pain	3
32330_2	Ear Pain	1
402698_2	Ear Pain	3
380130_2	Ear Pain	1
184114_1	Ear Pain	3
317945_5	Ear Pain	2
5178_5	Ear Pain	1
224176_3	Ear Pain	3
426794_2	Ear Pain	1
41234_1	Ear Pain	2
489236_1	Ear Pain	3
146604_1	Ear Pain	3
42415_6	Ear Pain	2
473160_2	Ear Pain	1
240472_4	Ear Pain	3
437530_1	Ear Pain	1
460645_2	Ear Pain	3
438421_1	Ear Pain	3
391021_1	Ear Pain	3
102084_1	Ear Pain	3
343930_1	Ear Pain	3
457354_1	Ear Pain	1
272831_4	Ear Pain	3
146392_2	Ear Pain	2
247882_1	Ear Pain	3
246686_1	Ear Pain	1
437538_5	Ear Pain	1
161746_8	Ear Pain	2
189541_1	Ear Pain	2
474144_3	Ear Pain	2
123123_6	Ear Pain	2
319546_1	Ear Pain	3
125499_4	Ear Pain	1
350390_1	Ear Pain	2
348606_9	Ear Pain	2
2490_8	Ear Pain	2
296681_4	Ear Pain	2
116637_1	Ear Pain	3
339731_1	Ear Pain	3
465744_1	Ear Pain	1
474562_4	Ear Pain	3
470096_3	Ear Pain	3
397987_2	Ear Pain	2
28546_2	Ear Pain	2
219582_6	Ear Pain	1
130031_1	Ear Pain	3
389435_3	Ear Pain	1
243572_13	Ear Pain	2
443468_1	Ear Pain	3
412201_2	Ear Pain	1
330349_4	Ear Pain	3
359947_11	Ear Pain	1
498763_3	Ear Pain	1
111947_2	Ear Pain	2
314122_2	Ear Pain	2
139475_1	Ear Pain	2
165642_2	Ear Pain	2
262174_1	Ear Pain	2
365323_1	Ear Pain	3
99899_1	Ear Pain	3
143265_4	Ear Pain	3
452593_1	Ear Pain	3
370952_3	Ear Pain	1
360299_2	Ear Pain	2
354921_10	Ear Pain	2
286298_1	Ear Pain	2
18190_1	Ear Pain	2
330122_1	Ear Pain	3
114490_7	Ear Pain	2
270284_3	Ear Pain	3
457279_2	Ear Pain	2
157125_2	Ear Pain	2
252546_5	Ear Pain	3
425349_1	Ear Pain	3
348978_15	Ear Pain	3
300194_2	Ear Pain	2
114577_1	Ear Pain	2
174027_2	Ear Pain	2
131543_2	Ear Pain	2
480433_2	Ear Pain	2
419447_3	Ear Pain	1
262057_1	Ear Pain	2
90503_2	Ear Pain	3
170585_1	Ear Pain	3
157737_2	Ear Pain	2
311386_5	Ear Pain	2
232999_6	Ear Pain	2
493506_1	Ear Pain	1
341881_1	Ear Pain	2
302943_2	Ear Pain	3
416094_4	Ear Pain	3
322005_8	Ear Pain	1
485109_1	Ear Pain	2
474159_1	Ear Pain	3
43499_3	Ear Pain	2
84933_5	Ear Pain	3
370113_1	Ear Pain	1
20368_1	Ear Pain	1
152802_2	Ear Pain	3
459477_3	Ear Pain	2
223423_1	Ear Pain	2
303032_2	Ear Pain	3
363313_12	Ear Pain	2
186484_6	Ear Pain	2
486933_5	Ear Pain	3
264490_2	Ear Pain	2
110005_6	Ear Pain	3
379977_7	Ear Pain	1
12612_1	Ear Pain	3
65847_1	Ear Pain	3
499621_2	Ear Pain	2
432277_2	Ear Pain	2
381349_2	Ear Pain	3
310583_3	Ear Pain	2
393288_2	Ear Pain	1
432251_1	Ear Pain	2
29062_3	Ear Pain	2
21437_3	Ear Pain	3
379785_1	Ear Pain	1
342431_3	Ear Pain	1
171460_1	Ear Pain	3
171445_2	Ear Pain	2
399013_3	Ear Pain	3
107346_5	Ear Pain	1
55000_4	Ear Pain	3
406111_2	Ear Pain	3
482084_3	Ear Pain	2
38754_1	Ear Pain	3
310491_2	Ear Pain	3
490191_5	Ear Pain	2
196034_3	Ear Pain	3
311797_3	Ear Pain	2
113763_3	Ear Pain	1
138523_2	Ear Pain	3
494639_3	Ear Pain	3
308255_3	Ear Pain	3
262963_1	Ear Pain	3
322320_2	Ear Pain	2
165618_4	Ear Pain	1
18800_11	Ear Pain	3
501584_3	Ear Pain	3
58073_1	Ear Pain	2
253689_3	Ear Pain	1
394758_5	Ear Pain	2
103492_3	Ear Pain	1
368733_3	Ear Pain	3
35181_1	Ear Pain	2
103696_3	Ear Pain	1
222295_5	Ear Pain	3
453110_5	Ear Pain	3
362653_10	Ear Pain	1
244799_5	Ear Pain	2
198654_1	Ear Pain	3
295437_5	Ear Pain	1
380616_2	Ear Pain	3
100133_1	Ear Pain	3
32810_4	Ear Pain	3
446181_1	Ear Pain	3
338245_1	Ear Pain	3
282082_1	Ear Pain	3
103960_1	Ear Pain	3
178222_1	Ear Pain	3
24801_1	Ear Pain	2
360596_2	Ear Pain	2
475422_12	Ear Pain	2
307135_5	Ear Pain	2
119356_8	Ear Pain	2
207140_26	Ear Pain	2
469401_2	Ear Pain	3
293274_1	Ear Pain	3
114832_2	Ear Pain	2
222657_5	Ear Pain	3
97065_5	Ear Pain	1
443368_9	Ear Pain	3
133496_3	Ear Pain	2
428777_1	Ear Pain	1
422338_11	Ear Pain	1
413491_7	Ear Pain	1
149037_6	Ear Pain	3
391172_1	Ear Pain	2
361970_4	Ear Pain	1
384062_1	Ear Pain	3
471413_1	Ear Pain	3
365692_4	Ear Pain	2
312501_2	Ear Pain	1
123040_5	Ear Pain	3
428905_2	Ear Pain	3
178761_4	Ear Pain	3
264592_5	Ear Pain	3
132175_5	Ear Pain	1
364111_4	Ear Pain	2
462656_2	Ear Pain	3
68358_1	Ear Pain	2
428813_2	Ear Pain	3
357540_7	Ear Pain	2
223017_4	Ear Pain	2
132859_5	Ear Pain	1
460036_1	Ear Pain	2
430847_1	Ear Pain	2
114981_2	Ear Pain	2
140614_5	Ear Pain	2
214104_3	Ear Pain	2
326189_3	Ear Pain	2
303771_11	Ear Pain	3
179178_5	Ear Pain	3
270217_5	Ear Pain	2
265387_2	Ear Pain	2
394430_3	Ear Pain	3
371310_2	Ear Pain	1
377593_5	Ear Pain	1
340034_2	Ear Pain	3
326942_6	Ear Pain	3
367243_8	Ear Pain	2
432567_4	Ear Pain	3
58096_4	Ear Pain	2
161500_2	Ear Pain	3
76956_2	Ear Pain	2
261506_4	Ear Pain	2
205182_2	Ear Pain	2
339887_4	Ear Pain	3
350390_2	Ear Pain	3
99957_6	Ear Pain	1
386484_6	Ear Pain	2
418866_1	Ear Pain	3
265876_1	Ear Pain	2
307425_4	Ear Pain	2
384466_6	Ear Pain	1
171430_4	Ear Pain	1
408727_3	Ear Pain	3
270279_1	Ear Pain	1
493640_4	Ear Pain	3
299418_2	Ear Pain	1
419766_1	Ear Pain	2
392850_1	Ear Pain	3
418296_2	Ear Pain	2
118736_1	Ear Pain	3
398624_4	Ear Pain	3
216981_1	Ear Pain	2
388012_1	Ear Pain	2
6152_4	Ear Pain	1
147239_3	Ear Pain	3
253126_9	Ear Pain	3
252521_3	Ear Pain	2
93912_6	Ear Pain	3
40563_2	Ear Pain	2
435765_3	Ear Pain	2
257672_3	Ear Pain	1
178701_3	Ear Pain	2
266282_3	Ear Pain	2
218823_8	Ear Pain	3
407299_10	Ear Pain	2
474169_7	Ear Pain	2
4698_4	Ear Pain	3
353171_10	Ear Pain	3
395845_8	Ear Pain	3
14739_2	Ear Pain	3
231631_1	Ear Pain	3
87538_9	Ear Pain	1
124607_5	Ear Pain	1
310381_4	Ear Pain	3
368706_7	Ear Pain	3
66454_1	Ear Pain	3
174183_3	Ear Pain	2
435128_4	Ear Pain	3
293994_2	Ear Pain	3
20438_8	Ear Pain	1
205107_3	Ear Pain	3
367243_10	Ear Pain	3
40563_3	Ear Pain	3
383713_3	Ear Pain	2
412757_7	Ear Pain	2
388050_3	Ear Pain	2
353027_2	Ear Pain	3
379632_3	Ear Pain	3
379249_2	Ear Pain	2
65808_5	Ear Pain	1
319547_7	Ear Pain	3
223939_1	Ear Pain	3
148392_3	Ear Pain	2
14568_5	Ear Pain	2
352407_7	Ear Pain	1
361049_1	Ear Pain	2
54460_3	Ear Pain	3
363429_2	Ear Pain	2
235729_1	Ear Pain	3
359203_3	Ear Pain	3
105404_6	Ear Pain	3
372939_6	Ear Pain	3
369449_2	Ear Pain	3
449941_2	Ear Pain	2
406492_3	Ear Pain	2
52981_1	Ear Pain	2
92493_4	Ear Pain	3
85834_2	Ear Pain	2
355366_3	Ear Pain	1
3083_4	Ear Pain	3
354307_2	Ear Pain	3
375343_3	Ear Pain	3
443792_2	Ear Pain	3
436292_1	Ear Pain	2
379722_2	Ear Pain	1
307184_2	Ear Pain	1
367511_2	Ear Pain	2
156334_3	Ear Pain	2
53037_4	Ear Pain	3
87214_1	Ear Pain	2
4004_18	Ear Pain	2
442213_1	Ear Pain	2
147794_5	Ear Pain	1
285772_1	Ear Pain	3
203817_19	Ear Pain	2
210580_4	Ear Pain	2
213686_7	Ear Pain	3
183237_3	Ear Pain	1
491062_1	Ear Pain	3
458198_2	Ear Pain	3
314139_11	Ear Pain	2
95772_11	Ear Pain	2
253453_3	Ear Pain	3
322773_12	Ear Pain	2
435021_4	Ear Pain	3
104489_3	Ear Pain	3
429934_12	Ear Pain	2
348012_3	Ear Pain	1
367865_5	Ear Pain	2
4099_3	Ear Pain	3
144500_1	Ear Pain	2
456790_1	Ear Pain	3
131615_4	Ear Pain	2
136045_2	Ear Pain	2
57290_3	Ear Pain	3
191455_5	Ear Pain	3
304495_4	Ear Pain	3
92316_8	Ear Pain	2
136432_3	Ear Pain	2
408351_2	Ear Pain	1
25639_4	Ear Pain	1
161333_1	Ear Pain	3
181982_3	Ear Pain	2
246563_6	Ear Pain	2
443637_10	Ear Pain	3
168771_1	Ear Pain	2
74004_2	Ear Pain	1
403328_1	Ear Pain	2
33223_8	Ear Pain	3
345333_3	Ear Pain	3
281768_1	Ear Pain	1
37278_11	Ear Pain	2
229701_7	Ear Pain	2
346100_2	Ear Pain	2
404895_8	Ear Pain	3
498278_7	Ear Pain	2
455880_4	Ear Pain	3
305385_2	Ear Pain	3
227938_1	Ear Pain	2
291397_1	Ear Pain	1
38584_2	Ear Pain	3
461024_1	Ear Pain	3
229862_1	Ear Pain	3
217792_5	Ear Pain	1
273834_7	Ear Pain	2
69411_2	Ear Pain	3
192257_11	Ear Pain	1
19444_4	Ear Pain	2
95874_2	Ear Pain	2
152531_1	Ear Pain	2
146329_22	Ear Pain	3
243701_3	Ear Pain	2
428979_3	Ear Pain	1
366022_2	Ear Pain	3
27246_11	Ear Pain	3
301279_12	Ear Pain	3
168193_2	Ear Pain	3
291325_2	Ear Pain	3
302196_2	Ear Pain	3
115709_18	Ear Pain	2
19394_6	Ear Pain	1
253387_5	Ear Pain	2
302803_5	Ear Pain	1
346127_10	Ear Pain	2
76382_1	Ear Pain	3
121478_2	Ear Pain	1
373532_4	Ear Pain	2
131611_2	Ear Pain	2
263208_2	Ear Pain	2
168260_3	Ear Pain	1
394343_2	Ear Pain	3
446637_5	Ear Pain	3
201642_5	Ear Pain	1
370249_8	Ear Pain	2
386206_1	Ear Pain	3
274536_1	Ear Pain	2
332700_1	Ear Pain	2
50439_5	Ear Pain	3
357687_1	Ear Pain	3
86844_2	Ear Pain	1
20530_1	Ear Pain	3
395985_4	Ear Pain	3
343735_12	Ear Pain	3
62842_2	Ear Pain	2
9368_1	Ear Pain	2
272696_9	Ear Pain	2
315566_20	Ear Pain	2
117614_8	Ear Pain	3
205535_1	Ear Pain	2
266969_1	Ear Pain	3
308483_9	Ear Pain	3
20735_2	Ear Pain	2
321851_3	Ear Pain	3
131999_2	Ear Pain	3
245167_3	Ear Pain	3
80835_7	Ear Pain	2
257971_3	Ear Pain	2
349716_1	Ear Pain	2
401665_2	Ear Pain	2
107440_3	Ear Pain	3
21276_1	Ear Pain	2
65727_1	Ear Pain	2
225890_1	Ear Pain	1
142773_6	Ear Pain	2
93319_8	Ear Pain	3
92458_4	Ear Pain	1
309981_2	Ear Pain	3
110873_11	Ear Pain	2
27861_5	Ear Pain	2
390915_3	Ear Pain	2
307646_6	Ear Pain	2
227976_14	Ear Pain	3
42143_5	Ear Pain	2
300979_1	Ear Pain	2
430531_2	Ear Pain	2
205625_2	Ear Pain	2
482984_5	Ear Pain	2
68105_4	Ear Pain	3
106810_2	Ear Pain	2
308711_15	Ear Pain	3
426538_5	Ear Pain	2
332669_3	Ear Pain	2
385506_2	Ear Pain	2
255716_9	Ear Pain	3
108178_8	Ear Pain	3
313038_1	Ear Pain	3
334802_2	Ear Pain	2
61133_4	Ear Pain	2
361970_8	Ear Pain	2
151611_4	Ear Pain	2
249855_21	Ear Pain	2
199223_4	Ear Pain	2
179914_7	Ear Pain	4
5408_6	Ear Pain	2
408560_5	Ear Pain	2
13278_4	Ear Pain	2
181611_4	Ear Pain	2
241643_2	Ear Pain	2
182691_3	Ear Pain	2
226108_3	Ear Pain	2
248197_2	Ear Pain	2
401495_2	Ear Pain	2
225771_2	Ear Pain	2
33435_7	Ear Pain	2
115628_5	Ear Pain	2
493490_7	Ear Pain	2
132488_1	Ear Pain	2
185700_9	Ear Pain	2
360266_3	Ear Pain	2
311110_1	Ear Pain	2
381704_9	Ear Pain	2
5134_3	Ear Pain	2
317409_20	Ear Pain	2
322867_17	Ear Pain	2
214799_5	Ear Pain	2
251911_7	Ear Pain	4
260787_2	Ear Pain	2
147398_2	Ear Pain	4
177228_3	Ear Pain	2
94420_1	Ear Pain	2
171297_3	Ear Pain	2
265432_1	Ear Pain	2
160577_1	Ear Pain	2
395850_6	Ear Pain	2
384001_8	Ear Pain	2
453342_1	Ear Pain	4
210563_11	Ear Pain	2
116319_2	Ear Pain	2
130207_3	Ear Pain	2
259884_2	Ear Pain	2
326924_3	Ear Pain	2
118117_3	Ear Pain	2
87203_1	Ear Pain	2
236972_4	Ear Pain	2
778_4	Ear Pain	2
308202_7	Ear Pain	2
33931_4	Ear Pain	2
63872_4	Ear Pain	2
53088_8	Ear Pain	2
227763_1	Ear Pain	2
113762_3	Ear Pain	4
388617_2	Ear Pain	2
196370_5	Ear Pain	1
152397_3	Ear Pain	2
306765_1	Ear Pain	2
210126_8	Ear Pain	2
248981_3	Ear Pain	2
224449_7	Ear Pain	2
316131_3	Ear Pain	2
225543_7	Ear Pain	4
33384_8	Ear Pain	4
390057_14	Ear Pain	2
96613_8	Ear Pain	2
390921_7	Ear Pain	2
123583_9	Ear Pain	2
406662_1	Ear Pain	2
16537_6	Ear Pain	2
399949_2	Ear Pain	2
68552_1	Ear Pain	2
26636_1	Ear Pain	2
199862_7	Ear Pain	2
340403_3	Ear Pain	2
202209_7	Ear Pain	2
100000_1	Ear Pain	2
237315_11	Ear Pain	2
170135_3	Ear Pain	2
11225_13	Ear Pain	2
156317_12	Ear Pain	2
207138_7	Ear Pain	2
103501_1	Ear Pain	2
226774_2	Ear Pain	2
50054_3	Ear Pain	2
252191_3	Ear Pain	2
35634_2	Ear Pain	2
21686_3	Ear Pain	2
64271_15	Ear Pain	2
58750_2	Ear Pain	2
367160_4	Ear Pain	2
313309_4	Ear Pain	2
234812_2	Ear Pain	2
92262_9	Ear Pain	4
454189_10	Ear Pain	4
79730_1	Ear Pain	2
203494_10	Ear Pain	2
224881_2	Ear Pain	2
121933_8	Ear Pain	2
495384_5	Ear Pain	2
30787_2	Ear Pain	2
266976_6	Ear Pain	2
270711_12	Ear Pain	4
50946_1	Ear Pain	1
388131_1	Ear Pain	2
251654_6	Ear Pain	2
242283_6	Ear Pain	1
353381_3	Ear Pain	2
208266_4	Ear Pain	2
207769_5	Ear Pain	2
230670_6	Ear Pain	2
94117_3	Ear Pain	2
239482_9	Ear Pain	2
159775_17	Ear Pain	2
11154_2	Ear Pain	4
348549_11	Ear Pain	2
334190_5	Ear Pain	2
62706_9	Ear Pain	2
148924_4	Ear Pain	4
501648_1	Ear Pain	2
352024_4	Ear Pain	2
62469_1	Ear Pain	2
303084_1	Ear Pain	1
125727_1	Ear Pain	2
140925_2	Ear Pain	2
364148_3	Ear Pain	2
175132_12	Ear Pain	2
287436_8	Ear Pain	2
96607_8	Ear Pain	2
31359_1	Ear Pain	2
176369_1	Ear Pain	2
49620_1	Ear Pain	2
469645_4	Ear Pain	4
419291_8	Ear Pain	4
251654_7	Ear Pain	2
289567_3	Ear Pain	2
399012_4	Ear Pain	2
12852_10	Ear Pain	2
244603_8	Ear Pain	2
230641_12	Ear Pain	2
132381_6	Ear Pain	2
141782_3	Ear Pain	2
222032_6	Ear Pain	2
255631_6	Ear Pain	2
382671_4	Ear Pain	2
62706_12	Ear Pain	2
228293_1	Ear Pain	4
231214_1	Ear Pain	2
349323_1	Ear Pain	2
161277_6	Ear Pain	2
86626_2	Ear Pain	2
65212_2	Ear Pain	2
200467_3	Ear Pain	2
121066_7	Ear Pain	2
31461_3	Ear Pain	2
373336_1	Ear Pain	2
500328_4	Ear Pain	2
88286_15	Ear Pain	2
301118_11	Ear Pain	2
236073_8	Ear Pain	2
189269_2	Ear Pain	2
190361_5	Ear Pain	2
351894_17	Ear Pain	2
159403_7	Ear Pain	2
73942_1	Ear Pain	1
109939_1	Ear Pain	1
379524_1	Ear Pain	2
176082_1	Ear Pain	2
17578_6	Ear Pain	1
313144_4	Ear Pain	1
274421_7	Ear Pain	2
83129_2	Ear Pain	2
162777_4	Ear Pain	2
284610_6	Ear Pain	2
1593_5	Ear Pain	2
336180_4	Ear Pain	2
367643_17	Ear Pain	2
92010_1	Ear Pain	2
380278_1	Ear Pain	2
293810_4	Ear Pain	2
80922_6	Ear Pain	2
75459_4	Ear Pain	2
271772_7	Ear Pain	2
221455_11	Ear Pain	2
199924_7	Ear Pain	1
347030_1	Ear Pain	2
42092_3	Ear Pain	2
181425_4	Ear Pain	2
291700_3	Ear Pain	2
120842_2	Ear Pain	2
298234_5	Ear Pain	2
132791_4	Ear Pain	2
169339_4	Ear Pain	2
376447_5	Ear Pain	2
89126_7	Ear Pain	2
269519_3	Ear Pain	2
271165_5	Ear Pain	2
66245_12	Ear Pain	2
375598_5	Ear Pain	2
155731_1	Ear Pain	1
382671_11	Ear Pain	1
54560_3	Ear Pain	2
80046_8	Ear Pain	2
191192_4	Ear Pain	2
102312_5	Ear Pain	2
277618_1	Ear Pain	2
53137_1	Ear Pain	2
245133_3	Ear Pain	2
134547_1	Ear Pain	2
242283_14	Ear Pain	2
160670_3	Ear Pain	1
13002_11	Ear Pain	2
272968_3	Ear Pain	2
281484_11	Ear Pain	2
334247_21	Ear Pain	2
1693_1	Ear Pain	2
139681_1	Ear Pain	2
279560_4	Ear Pain	2
284474_7	Ear Pain	2
92888_3	Ear Pain	1
94276_4	Ear Pain	2
262923_15	Ear Pain	2
8372_3	Ear Pain	2
166316_5	Ear Pain	2
185831_1	Ear Pain	2
56036_1	Ear Pain	1
60954_1	Ear Pain	1
102621_1	Ear Pain	2
25571_10	Ear Pain	2
59442_1	Ear Pain	2
236267_1	Ear Pain	2
402426_1	Ear Pain	2
248037_1	Ear Pain	2
494955_1	Ear Pain	3
497123_1	Ear Pain	3
332203_1	Ear Pain	3
481418_1	Ear Pain	3
425831_1	Ear Pain	2
194908_1	Ear Pain	2
346900_1	Ear Pain	2
134989_1	Ear Pain	3
373879_1	Ear Pain	3
100204_1	Ear Pain	3
17302_1	Ear Pain	3
88485_1	Ear Pain	3
41174_1	Ear Pain	3
384381_1	Ear Pain	3
304524_1	Ear Pain	2
477424_1	Ear Pain	3
46754_1	Ear Pain	2
126074_1	Ear Pain	2
61155_1	Ear Pain	2
208448_1	Ear Pain	3
152678_1	Ear Pain	3
366169_1	Ear Pain	2
448493_1	Ear Pain	2
106458_1	Ear Pain	2
339923_1	Ear Pain	3
447421_1	Ear Pain	2
143912_1	Ear Pain	2
325715_1	Ear Pain	2
360343_1	Ear Pain	2
398263_1	Ear Pain	3
69333_1	Ear Pain	3
272792_1	Ear Pain	3
427617_1	Ear Pain	2
462336_1	Ear Pain	2
446010_1	Ear Pain	2
471797_1	Ear Pain	2
499503_1	Ear Pain	2
475167_1	Ear Pain	2
485153_1	Ear Pain	3
132849_1	Ear Pain	1
445838_1	Ear Pain	3
495294_1	Ear Pain	3
493220_1	Ear Pain	3
205093_1	Ear Pain	2
424223_1	Ear Pain	3
79766_1	Ear Pain	3
319357_1	Ear Pain	2
494069_1	Ear Pain	3
308485_1	Ear Pain	2
170435_1	Ear Pain	3
344799_1	Ear Pain	3
440648_1	Ear Pain	3
340492_1	Ear Pain	2
295794_1	Ear Pain	3
286225_1	Ear Pain	3
443886_1	Ear Pain	3
312888_1	Ear Pain	3
342756_1	Ear Pain	3
429907_1	Ear Pain	2
342317_1	Ear Pain	3
35653_1	Ear Pain	3
403696_1	Ear Pain	3
440725_1	Ear Pain	2
450274_1	Ear Pain	3
427673_1	Ear Pain	3
461806_2	Ear Pain	2
462683_1	Ear Pain	3
147402_1	Ear Pain	3
430911_1	Ear Pain	3
78885_1	Ear Pain	3
466842_1	Ear Pain	2
221849_1	Ear Pain	2
114023_1	Ear Pain	3
361693_1	Ear Pain	1
469647_1	Ear Pain	3
373878_1	Ear Pain	3
101566_1	Ear Pain	3
172280_1	Ear Pain	2
490170_1	Ear Pain	2
430342_2	Ear Pain	3
217478_1	Ear Pain	2
276584_1	Ear Pain	3
424369_1	Ear Pain	3
279689_1	Ear Pain	3
267368_2	Ear Pain	3
485183_1	Ear Pain	3
72065_1	Ear Pain	3
480671_1	Ear Pain	2
98114_1	Ear Pain	3
480810_1	Ear Pain	3
470729_1	Ear Pain	3
415637_1	Ear Pain	2
362029_2	Ear Pain	2
425374_2	Ear Pain	3
243442_1	Ear Pain	3
86467_1	Ear Pain	2
399109_1	Ear Pain	2
261160_1	Ear Pain	3
236179_1	Ear Pain	2
19050_1	Ear Pain	3
404329_2	Ear Pain	3
126882_1	Ear Pain	2
175318_1	Ear Pain	2
458212_1	Ear Pain	2
219959_2	Ear Pain	2
428188_1	Ear Pain	3
368971_1	Ear Pain	3
114011_1	Ear Pain	3
480163_1	Ear Pain	3
255990_1	Ear Pain	2
187704_2	Ear Pain	2
184680_1	Ear Pain	2
500699_1	Ear Pain	2
7359_1	Ear Pain	2
124688_1	Ear Pain	3
495073_1	Ear Pain	2
138754_1	Ear Pain	3
155165_1	Ear Pain	2
173497_1	Ear Pain	3
42282_1	Ear Pain	3
304636_2	Ear Pain	2
203535_2	Ear Pain	2
339037_1	Ear Pain	2
427663_1	Ear Pain	2
475218_2	Ear Pain	3
415047_1	Ear Pain	2
462087_1	Ear Pain	2
483888_1	Ear Pain	3
335161_4	Ear Pain	2
430416_1	Ear Pain	3
485149_1	Ear Pain	3
284057_2	Ear Pain	2
7239_1	Ear Pain	3
323292_1	Ear Pain	3
140379_1	Ear Pain	2
485573_1	Ear Pain	2
62155_2	Ear Pain	1
474523_2	Ear Pain	2
323966_3	Ear Pain	2
378736_2	Ear Pain	3
120735_1	Ear Pain	2
439749_1	Ear Pain	3
469409_3	Ear Pain	3
430714_2	Ear Pain	3
147546_2	Ear Pain	2
13049_1	Ear Pain	2
308838_1	Ear Pain	2
203095_3	Ear Pain	3
493344_1	Ear Pain	2
102990_4	Ear Pain	2
320623_3	Ear Pain	3
488677_2	Ear Pain	2
32536_4	Ear Pain	3
149141_3	Ear Pain	2
418527_1	Ear Pain	2
104024_1	Ear Pain	3
499781_1	Ear Pain	3
228445_1	Ear Pain	2
109186_1	Ear Pain	3
367321_6	Ear Pain	3
3124_1	Ear Pain	3
475422_3	Ear Pain	2
333705_1	Ear Pain	1
433539_4	Ear Pain	3
428047_2	Ear Pain	3
304301_3	Ear Pain	2
415692_2	Ear Pain	3
372350_1	Ear Pain	3
479807_1	Ear Pain	2
258131_2	Ear Pain	2
450835_1	Ear Pain	2
499685_1	Ear Pain	3
445887_1	Ear Pain	2
101133_1	Ear Pain	2
173497_2	Ear Pain	2
372287_2	Ear Pain	2
168164_3	Ear Pain	2
188239_3	Ear Pain	2
243603_1	Ear Pain	2
357410_6	Ear Pain	3
87097_1	Ear Pain	3
416805_1	Ear Pain	3
131343_4	Ear Pain	3
420466_1	Ear Pain	2
290657_1	Ear Pain	2
316492_2	Ear Pain	2
479315_1	Ear Pain	2
71523_1	Ear Pain	3
318128_4	Ear Pain	3
496626_1	Ear Pain	2
477944_1	Ear Pain	2
112803_1	Ear Pain	3
323824_1	Ear Pain	3
464437_1	Ear Pain	3
320353_2	Ear Pain	3
144614_1	Ear Pain	2
133524_3	Ear Pain	2
371354_1	Ear Pain	2
375550_4	Ear Pain	3
262660_2	Ear Pain	3
116374_2	Ear Pain	3
496335_1	Ear Pain	3
17022_1	Ear Pain	2
385073_3	Ear Pain	3
253126_3	Ear Pain	2
10666_1	Ear Pain	2
412257_6	Ear Pain	2
151593_1	Ear Pain	2
274775_2	Ear Pain	2
488359_8	Ear Pain	3
485907_4	Ear Pain	2
89018_4	Ear Pain	2
458084_5	Ear Pain	3
101960_1	Ear Pain	3
218820_5	Ear Pain	2
423176_1	Ear Pain	2
415812_1	Ear Pain	2
295784_1	Ear Pain	3
113768_1	Ear Pain	2
220797_4	Ear Pain	3
425282_3	Ear Pain	3
153829_2	Ear Pain	3
164700_9	Ear Pain	2
490185_1	Ear Pain	2
392481_4	Ear Pain	3
428841_1	Ear Pain	3
141917_3	Ear Pain	3
113103_1	Ear Pain	2
498250_1	Ear Pain	2
126882_2	Ear Pain	3
426436_4	Ear Pain	2
415806_5	Ear Pain	3
214583_1	Ear Pain	2
425439_1	Ear Pain	2
111004_2	Ear Pain	2
297701_2	Ear Pain	1
154191_2	Ear Pain	2
407370_1	Ear Pain	3
308733_2	Ear Pain	2
293215_1	Ear Pain	2
498814_1	Ear Pain	3
462991_1	Ear Pain	3
430855_2	Ear Pain	3
292401_2	Ear Pain	2
501159_1	Ear Pain	3
330485_1	Ear Pain	3
485793_1	Ear Pain	3
123625_2	Ear Pain	2
300543_3	Ear Pain	3
496580_2	Ear Pain	3
40127_1	Ear Pain	2
497899_3	Ear Pain	3
166623_1	Ear Pain	2
445906_1	Ear Pain	3
498003_1	Ear Pain	2
375046_1	Ear Pain	3
410263_2	Ear Pain	3
319974_2	Ear Pain	3
332921_2	Ear Pain	3
77983_1	Ear Pain	3
484291_2	Ear Pain	2
166165_1	Ear Pain	3
245366_1	Ear Pain	3
420225_1	Ear Pain	3
368716_3	Ear Pain	2
404469_2	Ear Pain	3
208728_2	Ear Pain	2
332826_4	Ear Pain	3
446861_4	Ear Pain	2
500695_1	Ear Pain	3
442061_1	Ear Pain	3
388146_3	Ear Pain	2
144382_5	Ear Pain	3
181542_2	Ear Pain	2
406039_5	Ear Pain	2
48658_6	Ear Pain	3
490076_8	Ear Pain	3
96403_2	Ear Pain	3
377358_1	Ear Pain	3
447143_2	Ear Pain	2
291627_1	Ear Pain	3
499629_1	Ear Pain	2
332153_5	Ear Pain	2
148311_4	Ear Pain	2
428457_1	Ear Pain	2
236915_1	Ear Pain	2
200584_2	Ear Pain	1
457499_3	Ear Pain	3
270141_1	Ear Pain	2
355040_1	Ear Pain	3
42409_3	Ear Pain	3
256816_3	Ear Pain	2
30711_2	Ear Pain	3
468672_1	Ear Pain	3
188689_1	Ear Pain	2
422152_2	Ear Pain	2
429840_2	Ear Pain	3
326531_1	Ear Pain	2
387839_1	Ear Pain	2
313161_3	Ear Pain	2
128230_2	Ear Pain	3
165239_1	Ear Pain	3
424242_3	Ear Pain	3
430421_2	Ear Pain	3
377353_2	Ear Pain	3
266307_2	Ear Pain	2
89997_1	Ear Pain	3
151734_3	Ear Pain	3
352367_3	Ear Pain	2
456190_1	Ear Pain	3
319556_2	Ear Pain	3
138562_5	Ear Pain	3
56202_1	Ear Pain	2
152570_2	Ear Pain	3
131793_2	Ear Pain	3
416122_2	Ear Pain	3
149110_5	Ear Pain	3
387967_2	Ear Pain	3
301113_2	Ear Pain	2
103664_4	Ear Pain	3
501842_3	Ear Pain	3
373613_1	Ear Pain	3
303500_1	Ear Pain	3
225864_3	Ear Pain	3
412735_3	Ear Pain	3
457786_2	Ear Pain	2
216320_1	Ear Pain	2
45759_1	Ear Pain	3
426838_1	Ear Pain	2
489865_4	Ear Pain	3
274691_2	Ear Pain	3
144685_6	Ear Pain	3
188485_1	Ear Pain	3
323076_5	Ear Pain	1
446206_3	Ear Pain	3
424471_1	Ear Pain	3
79860_1	Ear Pain	2
261765_3	Ear Pain	3
10830_4	Ear Pain	3
155444_5	Ear Pain	1
464564_1	Ear Pain	3
300323_2	Ear Pain	3
95077_1	Ear Pain	3
235657_3	Ear Pain	2
237768_5	Ear Pain	3
77980_1	Ear Pain	3
305108_1	Ear Pain	2
458899_1	Ear Pain	3
445028_2	Ear Pain	3
325319_3	Ear Pain	2
341677_1	Ear Pain	3
461181_1	Ear Pain	3
3314_2	Ear Pain	2
116393_2	Ear Pain	3
219561_2	Ear Pain	3
433092_1	Ear Pain	3
465959_1	Ear Pain	3
387619_1	Ear Pain	3
377197_1	Ear Pain	2
268681_1	Ear Pain	3
113804_6	Ear Pain	2
430218_2	Ear Pain	2
336934_7	Ear Pain	2
379210_3	Ear Pain	3
232714_6	Ear Pain	3
155099_2	Ear Pain	2
20054_2	Ear Pain	3
47737_3	Ear Pain	3
412685_1	Ear Pain	3
120691_4	Ear Pain	3
413497_1	Ear Pain	3
394758_3	Ear Pain	2
381241_4	Ear Pain	3
273076_1	Ear Pain	3
440142_1	Ear Pain	3
217984_1	Ear Pain	3
19019_1	Ear Pain	2
285058_2	Ear Pain	3
468483_1	Ear Pain	3
370208_2	Ear Pain	2
236565_1	Ear Pain	2
442758_3	Ear Pain	2
463812_3	Ear Pain	3
499088_2	Ear Pain	3
101672_2	Ear Pain	2
499612_4	Ear Pain	2
208761_2	Ear Pain	3
341683_2	Ear Pain	3
262546_5	Ear Pain	2
468458_1	Ear Pain	3
275677_1	Ear Pain	3
6146_3	Ear Pain	3
28234_4	Ear Pain	2
320532_1	Ear Pain	2
500200_1	Ear Pain	3
84444_1	Ear Pain	2
240892_4	Ear Pain	2
98873_1	Ear Pain	3
379767_1	Ear Pain	3
451383_3	Ear Pain	3
376326_1	Ear Pain	2
117215_3	Ear Pain	3
319818_1	Ear Pain	2
489386_3	Ear Pain	3
126074_5	Ear Pain	2
424242_4	Ear Pain	3
309113_1	Ear Pain	2
489990_1	Ear Pain	3
110989_3	Ear Pain	2
348978_12	Ear Pain	3
422650_2	Ear Pain	3
349029_3	Ear Pain	2
355022_5	Ear Pain	1
470091_3	Ear Pain	3
325347_2	Ear Pain	3
239240_9	Ear Pain	3
345537_2	Ear Pain	2
389319_1	Ear Pain	2
487493_3	Ear Pain	2
453163_2	Ear Pain	3
441869_3	Ear Pain	3
108357_2	Ear Pain	3
351288_1	Ear Pain	2
297943_4	Ear Pain	2
339056_1	Ear Pain	3
345735_17	Ear Pain	3
228423_5	Ear Pain	3
466912_1	Ear Pain	2
90604_1	Ear Pain	3
470497_3	Ear Pain	2
257237_2	Ear Pain	3
208701_2	Ear Pain	2
257526_1	Ear Pain	3
280669_6	Ear Pain	3
30932_1	Ear Pain	3
442138_6	Ear Pain	2
158664_3	Ear Pain	2
442667_6	Ear Pain	2
219949_5	Ear Pain	1
459605_2	Ear Pain	2
103698_5	Ear Pain	2
308947_2	Ear Pain	1
339907_1	Ear Pain	3
342843_1	Ear Pain	2
444941_1	Ear Pain	3
494966_2	Ear Pain	3
359113_4	Ear Pain	3
231882_1	Ear Pain	2
7659_7	Ear Pain	3
120725_2	Ear Pain	3
410815_2	Ear Pain	3
117307_1	Ear Pain	2
404634_1	Ear Pain	3
362933_4	Ear Pain	3
11470_1	Ear Pain	2
358370_3	Ear Pain	2
394427_2	Ear Pain	3
265480_1	Ear Pain	2
311540_2	Ear Pain	2
27849_1	Ear Pain	3
137306_8	Ear Pain	2
344352_3	Ear Pain	2
166192_11	Ear Pain	2
37429_3	Ear Pain	2
219219_1	Ear Pain	2
468668_1	Ear Pain	3
446853_2	Ear Pain	3
965_1	Ear Pain	3
24335_3	Ear Pain	3
206347_4	Ear Pain	2
470156_2	Ear Pain	2
321500_3	Ear Pain	2
31823_3	Ear Pain	3
373199_2	Ear Pain	3
209226_3	Ear Pain	3
440182_6	Ear Pain	3
435344_2	Ear Pain	2
115516_3	Ear Pain	3
344087_13	Ear Pain	2
139183_8	Ear Pain	3
406551_2	Ear Pain	2
481785_15	Ear Pain	2
251807_5	Ear Pain	3
289048_3	Ear Pain	2
111956_6	Ear Pain	3
434294_5	Ear Pain	3
37646_1	Ear Pain	3
468598_1	Ear Pain	2
115230_2	Ear Pain	3
412884_2	Ear Pain	3
272895_4	Ear Pain	2
227515_3	Ear Pain	3
393552_3	Ear Pain	2
112815_2	Ear Pain	2
114071_1	Ear Pain	2
451048_1	Ear Pain	3
471199_2	Ear Pain	2
358439_5	Ear Pain	3
501888_3	Ear Pain	3
302934_7	Ear Pain	2
128772_1	Ear Pain	3
400272_3	Ear Pain	2
405268_3	Ear Pain	3
169737_1	Ear Pain	2
103005_16	Ear Pain	2
419920_4	Ear Pain	3
317973_7	Ear Pain	3
489903_1	Ear Pain	3
117615_1	Ear Pain	3
17750_5	Ear Pain	3
154749_3	Ear Pain	3
396206_3	Ear Pain	2
206789_3	Ear Pain	3
496015_2	Ear Pain	3
468058_1	Ear Pain	2
333887_2	Ear Pain	3
307580_1	Ear Pain	2
155433_4	Ear Pain	3
198679_7	Ear Pain	3
325334_3	Ear Pain	1
443229_1	Ear Pain	2
19574_1	Ear Pain	2
314105_5	Ear Pain	2
4004_9	Ear Pain	2
456893_2	Ear Pain	3
35951_2	Ear Pain	3
330602_7	Ear Pain	2
267295_1	Ear Pain	3
431752_5	Ear Pain	3
367065_1	Ear Pain	3
13355_5	Ear Pain	1
161999_2	Ear Pain	3
474964_11	Ear Pain	2
127555_2	Ear Pain	3
256954_1	Ear Pain	3
167819_5	Ear Pain	3
86122_1	Ear Pain	2
304175_6	Ear Pain	2
167253_4	Ear Pain	3
87519_7	Ear Pain	3
304635_1	Ear Pain	3
399745_8	Ear Pain	3
400376_2	Ear Pain	3
417078_1	Ear Pain	3
374025_4	Ear Pain	3
16768_1	Ear Pain	3
500116_1	Ear Pain	3
301890_2	Ear Pain	3
343532_6	Ear Pain	2
277549_2	Ear Pain	2
396933_2	Ear Pain	3
120754_1	Ear Pain	2
456596_1	Ear Pain	3
412759_6	Ear Pain	3
474579_2	Ear Pain	2
313166_5	Ear Pain	2
330492_1	Ear Pain	2
471251_3	Ear Pain	1
464642_8	Ear Pain	3
488361_4	Ear Pain	2
309338_5	Ear Pain	3
240357_1	Ear Pain	3
443783_2	Ear Pain	3
147257_5	Ear Pain	3
179963_1	Ear Pain	3
97440_4	Ear Pain	2
367213_1	Ear Pain	3
491105_3	Ear Pain	3
95448_2	Ear Pain	3
157535_5	Ear Pain	3
145101_8	Ear Pain	2
468943_2	Ear Pain	3
289030_4	Ear Pain	3
415963_7	Ear Pain	3
34368_1	Ear Pain	2
329510_1	Ear Pain	2
270141_2	Ear Pain	2
352619_7	Ear Pain	3
436263_1	Ear Pain	3
413507_4	Ear Pain	3
309618_1	Ear Pain	3
359192_8	Ear Pain	3
394752_1	Ear Pain	2
152141_1	Ear Pain	2
475504_2	Ear Pain	2
392705_2	Ear Pain	2
17018_2	Ear Pain	3
77308_1	Ear Pain	2
464855_3	Ear Pain	3
36456_2	Ear Pain	2
341240_6	Ear Pain	2
17048_1	Ear Pain	1
496337_1	Ear Pain	2
284014_4	Ear Pain	3
478358_4	Ear Pain	3
133000_1	Ear Pain	3
139189_5	Ear Pain	2
161058_1	Ear Pain	2
359212_8	Ear Pain	2
455687_2	Ear Pain	2
275870_1	Ear Pain	2
262600_4	Ear Pain	3
470497_4	Ear Pain	3
433539_8	Ear Pain	2
225043_3	Ear Pain	3
455522_2	Ear Pain	2
361331_2	Ear Pain	2
319944_3	Ear Pain	3
45424_1	Ear Pain	3
352944_1	Ear Pain	3
110012_10	Ear Pain	2
475994_3	Ear Pain	3
231858_4	Ear Pain	3
324745_1	Ear Pain	3
419833_1	Ear Pain	3
269598_1	Ear Pain	3
350965_1	Ear Pain	3
417886_1	Ear Pain	3
177243_4	Ear Pain	3
424223_6	Ear Pain	2
25673_2	Ear Pain	3
386760_5	Ear Pain	3
313127_1	Ear Pain	2
142068_1	Ear Pain	2
223251_1	Ear Pain	3
157689_1	Ear Pain	3
407562_3	Ear Pain	2
474558_3	Ear Pain	2
341850_3	Ear Pain	3
120456_2	Ear Pain	3
79136_4	Ear Pain	3
221962_1	Ear Pain	3
118198_7	Ear Pain	3
34460_2	Ear Pain	3
489867_3	Ear Pain	3
102064_1	Ear Pain	3
251906_2	Ear Pain	2
396849_5	Ear Pain	2
230921_3	Ear Pain	2
60234_2	Ear Pain	3
78247_5	Ear Pain	3
208728_6	Ear Pain	2
472709_1	Ear Pain	3
104951_7	Ear Pain	3
310141_2	Ear Pain	2
493461_2	Ear Pain	2
95892_2	Ear Pain	3
230911_2	Ear Pain	3
440442_2	Ear Pain	2
383436_2	Ear Pain	2
449926_1	Ear Pain	3
416077_5	Ear Pain	3
388027_1	Ear Pain	2
396206_5	Ear Pain	2
175022_3	Ear Pain	3
202255_1	Ear Pain	3
457139_2	Ear Pain	3
264580_11	Ear Pain	2
437221_2	Ear Pain	3
469518_7	Ear Pain	3
342629_1	Ear Pain	3
45759_3	Ear Pain	3
366538_3	Ear Pain	3
341853_3	Ear Pain	3
271137_2	Ear Pain	3
118737_1	Ear Pain	3
27102_2	Ear Pain	3
429911_3	Ear Pain	2
249476_2	Ear Pain	3
442439_3	Ear Pain	3
302194_7	Ear Pain	2
133145_1	Ear Pain	2
117214_6	Ear Pain	3
475000_3	Ear Pain	2
246697_2	Ear Pain	2
38516_1	Ear Pain	3
264490_3	Ear Pain	3
777_3	Ear Pain	2
57136_2	Ear Pain	2
224929_8	Ear Pain	2
249629_2	Ear Pain	2
383267_2	Ear Pain	2
326410_2	Ear Pain	3
414657_2	Ear Pain	3
371051_3	Ear Pain	2
466336_3	Ear Pain	3
140611_5	Ear Pain	2
497375_1	Ear Pain	3
237418_5	Ear Pain	3
360001_1	Ear Pain	3
103927_1	Ear Pain	3
387049_7	Ear Pain	3
221711_2	Ear Pain	2
218367_5	Ear Pain	3
443784_2	Ear Pain	3
23253_2	Ear Pain	2
464535_1	Ear Pain	2
496276_4	Ear Pain	3
440485_5	Ear Pain	3
207948_2	Ear Pain	3
342629_2	Ear Pain	3
366477_5	Ear Pain	3
114493_3	Ear Pain	3
117221_1	Ear Pain	3
147570_6	Ear Pain	2
445185_1	Ear Pain	3
362054_1	Ear Pain	3
253710_2	Ear Pain	3
302912_18	Ear Pain	2
422457_3	Ear Pain	1
214099_10	Ear Pain	3
299512_5	Ear Pain	2
148100_8	Ear Pain	3
23596_2	Ear Pain	3
327776_1	Ear Pain	2
97431_4	Ear Pain	2
142112_1	Ear Pain	2
173455_3	Ear Pain	3
307134_6	Ear Pain	2
236073_1	Ear Pain	2
347980_1	Ear Pain	3
437887_4	Ear Pain	3
363545_3	Ear Pain	3
217769_1	Ear Pain	2
355388_3	Ear Pain	2
298553_3	Ear Pain	3
334432_7	Ear Pain	2
277029_1	Ear Pain	3
387712_6	Ear Pain	3
457825_1	Ear Pain	2
361606_1	Ear Pain	3
144144_4	Ear Pain	2
329548_15	Ear Pain	2
11641_3	Ear Pain	3
116407_2	Ear Pain	3
242630_11	Ear Pain	2
62989_3	Ear Pain	2
113030_4	Ear Pain	3
480052_6	Ear Pain	3
90789_6	Ear Pain	3
322210_3	Ear Pain	3
119766_9	Ear Pain	2
248917_12	Ear Pain	2
13496_1	Ear Pain	2
180929_2	Ear Pain	2
11178_3	Ear Pain	3
103968_3	Ear Pain	3
217473_2	Ear Pain	3
281179_4	Ear Pain	2
321111_1	Ear Pain	3
367849_5	Ear Pain	2
470156_5	Ear Pain	3
370952_7	Ear Pain	3
359066_1	Ear Pain	3
101981_8	Ear Pain	3
406114_1	Ear Pain	3
344377_3	Ear Pain	3
404324_6	Ear Pain	2
285856_4	Ear Pain	3
441630_1	Ear Pain	3
72001_8	Ear Pain	3
257520_3	Ear Pain	2
348935_12	Ear Pain	3
26617_2	Ear Pain	2
49571_7	Ear Pain	3
215114_2	Ear Pain	3
391216_10	Ear Pain	3
316854_1	Ear Pain	3
318537_1	Ear Pain	2
310140_1	Ear Pain	3
353500_5	Ear Pain	2
56205_6	Ear Pain	2
125278_1	Ear Pain	2
86569_5	Ear Pain	2
469430_2	Ear Pain	2
337554_2	Ear Pain	1
329005_15	Ear Pain	3
397400_4	Ear Pain	1
335060_3	Ear Pain	2
78231_3	Ear Pain	2
426183_3	Ear Pain	2
259450_3	Ear Pain	1
96085_4	Ear Pain	3
401783_9	Ear Pain	1
338199_4	Ear Pain	2
4202_6	Ear Pain	2
285288_5	Ear Pain	2
459029_4	Ear Pain	2
251116_3	Ear Pain	3
315297_10	Ear Pain	1
10776_4	Ear Pain	3
124102_4	Ear Pain	3
284879_2	Ear Pain	3
334831_2	Ear Pain	3
20552_5	Ear Pain	3
159409_3	Ear Pain	2
99944_2	Ear Pain	3
224967_1	Ear Pain	2
130765_2	Ear Pain	3
46447_3	Ear Pain	2
63647_10	Ear Pain	2
499872_1	Ear Pain	3
46670_5	Ear Pain	2
59343_1	Ear Pain	2
439262_4	Ear Pain	2
497049_1	Ear Pain	3
473756_6	Ear Pain	2
110968_2	Ear Pain	2
436278_3	Ear Pain	3
490058_3	Ear Pain	3
428660_3	Ear Pain	2
388623_1	Ear Pain	2
156499_1	Ear Pain	3
146381_7	Ear Pain	3
249148_3	Ear Pain	3
461022_2	Ear Pain	2
389448_4	Ear Pain	3
228065_7	Ear Pain	3
247892_2	Ear Pain	2
33094_6	Ear Pain	3
293272_8	Ear Pain	2
447095_9	Ear Pain	2
43486_4	Ear Pain	2
408015_1	Ear Pain	3
355401_4	Ear Pain	2
385497_2	Ear Pain	3
121694_6	Ear Pain	3
341821_1	Ear Pain	2
498486_2	Ear Pain	2
254786_1	Ear Pain	2
281283_1	Ear Pain	2
487489_4	Ear Pain	2
39373_4	Ear Pain	3
320323_3	Ear Pain	3
259643_5	Ear Pain	2
434714_1	Ear Pain	3
498313_4	Ear Pain	3
345305_2	Ear Pain	3
250491_7	Ear Pain	3
309596_6	Ear Pain	2
420748_2	Ear Pain	3
155139_6	Ear Pain	2
67285_1	Ear Pain	2
12114_7	Ear Pain	3
468455_6	Ear Pain	3
156886_4	Ear Pain	3
459486_5	Ear Pain	2
333688_5	Ear Pain	3
284068_7	Ear Pain	3
425566_3	Ear Pain	3
221107_6	Ear Pain	3
103676_2	Ear Pain	2
126052_9	Ear Pain	3
147595_2	Ear Pain	3
21399_5	Ear Pain	3
432293_2	Ear Pain	3
224780_1	Ear Pain	3
335925_6	Ear Pain	3
249266_3	Ear Pain	3
167273_2	Ear Pain	3
415996_1	Ear Pain	3
316948_7	Ear Pain	3
495750_6	Ear Pain	2
294844_1	Ear Pain	3
57122_4	Ear Pain	3
489392_2	Ear Pain	3
471238_2	Ear Pain	3
331033_5	Ear Pain	3
480075_2	Ear Pain	3
141557_2	Ear Pain	3
365127_5	Ear Pain	3
476131_1	Ear Pain	3
422909_10	Ear Pain	2
291484_3	Ear Pain	3
325689_1	Ear Pain	3
453768_1	Ear Pain	2
149039_1	Ear Pain	3
66199_2	Ear Pain	2
311538_5	Ear Pain	3
30944_6	Ear Pain	3
167802_1	Ear Pain	3
16537_2	Ear Pain	3
499643_3	Ear Pain	3
109546_1	Ear Pain	3
72930_2	Ear Pain	3
149094_20	Ear Pain	3
326689_1	Ear Pain	2
453368_1	Ear Pain	2
155012_2	Ear Pain	2
272680_1	Ear Pain	3
205979_13	Ear Pain	2
24836_2	Ear Pain	2
94635_3	Ear Pain	2
332017_6	Ear Pain	3
388126_8	Ear Pain	3
99213_3	Ear Pain	3
203828_1	Ear Pain	2
467561_1	Ear Pain	3
107413_8	Ear Pain	3
25878_3	Ear Pain	3
74563_1	Ear Pain	3
381739_2	Ear Pain	3
262612_2	Ear Pain	2
62649_1	Ear Pain	3
188739_9	Ear Pain	3
342317_2	Ear Pain	2
107779_9	Ear Pain	1
335223_4	Ear Pain	3
402202_4	Ear Pain	3
371660_1	Ear Pain	2
368866_3	Ear Pain	2
12560_3	Ear Pain	3
85192_2	Ear Pain	3
494645_9	Ear Pain	2
287926_12	Ear Pain	2
26141_2	Ear Pain	2
117361_12	Ear Pain	1
463005_2	Ear Pain	3
446321_5	Ear Pain	3
466002_23	Ear Pain	2
181928_2	Ear Pain	3
383674_5	Ear Pain	3
333383_2	Ear Pain	3
493386_4	Ear Pain	3
330604_2	Ear Pain	3
104024_5	Ear Pain	3
7659_23	Ear Pain	2
91407_19	Ear Pain	2
236136_7	Ear Pain	3
102668_8	Ear Pain	2
131338_4	Ear Pain	3
141947_3	Ear Pain	3
150710_2	Ear Pain	3
252398_15	Ear Pain	3
397407_3	Ear Pain	2
73838_3	Ear Pain	2
395408_1	Ear Pain	3
325000_6	Ear Pain	3
293344_6	Ear Pain	1
346741_6	Ear Pain	2
367381_2	Ear Pain	3
10755_2	Ear Pain	3
432577_4	Ear Pain	3
378485_3	Ear Pain	3
134768_10	Ear Pain	2
301900_3	Ear Pain	1
459055_1	Ear Pain	2
105404_5	Ear Pain	2
318641_3	Ear Pain	3
230518_2	Ear Pain	3
355697_2	Ear Pain	3
110115_10	Ear Pain	3
248432_6	Ear Pain	3
442597_7	Ear Pain	3
415044_8	Ear Pain	2
332926_16	Ear Pain	3
457642_1	Ear Pain	3
467704_3	Ear Pain	3
417002_7	Ear Pain	2
150344_1	Ear Pain	3
374253_1	Ear Pain	3
241748_6	Ear Pain	3
34353_6	Ear Pain	2
165836_1	Ear Pain	2
361194_2	Ear Pain	2
44683_7	Ear Pain	3
76217_5	Ear Pain	2
236866_2	Ear Pain	2
26631_8	Ear Pain	2
162824_6	Ear Pain	2
110164_3	Ear Pain	3
173481_2	Ear Pain	3
215575_3	Ear Pain	1
366061_5	Ear Pain	3
169105_4	Ear Pain	2
152484_2	Ear Pain	3
39608_5	Ear Pain	3
124653_6	Ear Pain	2
377644_9	Ear Pain	2
152552_20	Ear Pain	3
428141_2	Ear Pain	3
189186_2	Ear Pain	3
147461_2	Ear Pain	3
54004_2	Ear Pain	3
270266_5	Ear Pain	2
367772_3	Ear Pain	2
306171_5	Ear Pain	3
312525_2	Ear Pain	3
142218_2	Ear Pain	1
343758_2	Ear Pain	3
314052_4	Ear Pain	2
312208_4	Ear Pain	3
454101_6	Ear Pain	3
318411_3	Ear Pain	2
436186_2	Ear Pain	3
14109_5	Ear Pain	2
120768_4	Ear Pain	2
153687_8	Ear Pain	3
223215_3	Ear Pain	1
132845_7	Ear Pain	1
351448_11	Ear Pain	3
139013_1	Ear Pain	1
358574_4	Ear Pain	3
402431_3	Ear Pain	2
361693_6	Ear Pain	3
85860_1	Ear Pain	2
24953_5	Ear Pain	3
243968_16	Ear Pain	3
158784_1	Ear Pain	2
411475_3	Ear Pain	3
27093_3	Ear Pain	2
244658_2	Ear Pain	3
14326_2	Ear Pain	2
11659_3	Ear Pain	2
325503_2	Ear Pain	3
495797_4	Ear Pain	3
431631_1	Ear Pain	2
371722_6	Ear Pain	2
411351_14	Ear Pain	2
105880_3	Ear Pain	3
389023_6	Ear Pain	2
201636_9	Ear Pain	3
151122_3	Ear Pain	3
52487_7	Ear Pain	3
398327_3	Ear Pain	3
15254_14	Ear Pain	3
473696_1	Ear Pain	2
31086_3	Ear Pain	3
4960_5	Ear Pain	3
144764_5	Ear Pain	3
313285_1	Ear Pain	2
271064_4	Ear Pain	3
230563_4	Ear Pain	2
300493_6	Ear Pain	2
338352_12	Ear Pain	2
199644_16	Ear Pain	2
331888_6	Ear Pain	3
86141_2	Ear Pain	3
465064_1	Ear Pain	3
149965_1	Ear Pain	3
454061_5	Ear Pain	3
40572_3	Ear Pain	2
415623_1	Ear Pain	3
294140_14	Ear Pain	3
447705_2	Ear Pain	2
54334_4	Ear Pain	3
433778_1	Ear Pain	2
152018_3	Ear Pain	3
58157_4	Ear Pain	3
116668_3	Ear Pain	2
318809_8	Ear Pain	2
327204_3	Ear Pain	2
402401_3	Ear Pain	2
385722_2	Ear Pain	3
377603_6	Ear Pain	2
20273_4	Ear Pain	3
350107_5	Ear Pain	2
414910_1	Ear Pain	3
24952_1	Ear Pain	3
192525_4	Ear Pain	3
426402_6	Ear Pain	2
114988_2	Ear Pain	3
448799_3	Ear Pain	2
471135_10	Ear Pain	3
98373_9	Ear Pain	3
24871_10	Ear Pain	3
55916_6	Ear Pain	3
417198_7	Ear Pain	2
499031_3	Ear Pain	2
288359_3	Ear Pain	2
55859_5	Ear Pain	3
32536_28	Ear Pain	3
163999_2	Ear Pain	2
384788_1	Ear Pain	2
91591_11	Ear Pain	2
326417_6	Ear Pain	3
325696_10	Ear Pain	2
117544_6	Ear Pain	3
185668_8	Ear Pain	3
70813_3	Ear Pain	3
395138_1	Ear Pain	3
2192_5	Ear Pain	3
437016_2	Ear Pain	2
229767_1	Ear Pain	2
366748_5	Ear Pain	3
422839_1	Ear Pain	2
325001_6	Ear Pain	3
163550_6	Ear Pain	3
247575_2	Ear Pain	2
242545_8	Ear Pain	3
229650_3	Ear Pain	2
326347_6	Ear Pain	3
400003_5	Ear Pain	3
306890_8	Ear Pain	2
290480_10	Ear Pain	2
326947_14	Ear Pain	3
356222_5	Ear Pain	3
226608_4	Ear Pain	3
164964_16	Ear Pain	3
347952_8	Ear Pain	3
403947_2	Ear Pain	3
297571_1	Ear Pain	2
74962_2	Ear Pain	2
301936_2	Ear Pain	3
342950_4	Ear Pain	3
62986_21	Ear Pain	1
133834_5	Ear Pain	2
225452_2	Ear Pain	3
123401_2	Ear Pain	2
59314_2	Ear Pain	3
167299_6	Ear Pain	3
229286_9	Ear Pain	2
8273_11	Ear Pain	2
228445_2	Ear Pain	3
144779_5	Ear Pain	2
65578_1	Ear Pain	2
342732_15	Ear Pain	3
17924_3	Ear Pain	3
440393_2	Ear Pain	2
49675_2	Ear Pain	2
30982_1	Ear Pain	3
146294_9	Ear Pain	2
377930_11	Ear Pain	3
367974_2	Ear Pain	3
102645_2	Ear Pain	2
272341_2	Ear Pain	2
456759_3	Ear Pain	2
484046_28	Ear Pain	2
359911_4	Ear Pain	3
14107_5	Ear Pain	3
29579_7	Ear Pain	2
111252_3	Ear Pain	3
133876_4	Ear Pain	2
55230_2	Ear Pain	3
14381_28	Ear Pain	2
231399_10	Ear Pain	3
63951_10	Ear Pain	3
84151_20	Ear Pain	2
113059_3	Ear Pain	2
210627_3	Ear Pain	2
151949_4	Ear Pain	3
495060_10	Ear Pain	3
467535_4	Ear Pain	2
355437_6	Ear Pain	3
378100_1	Ear Pain	1
318633_12	Ear Pain	3
15878_10	Ear Pain	3
306588_6	Ear Pain	3
29575_10	Ear Pain	2
313324_5	Ear Pain	3
23592_2	Ear Pain	3
423519_1	Ear Pain	2
295759_4	Ear Pain	3
176748_4	Ear Pain	3
390126_3	Ear Pain	1
317381_1	Ear Pain	3
345207_10	Ear Pain	3
431796_6	Ear Pain	3
119792_3	Ear Pain	3
66430_3	Ear Pain	3
151117_9	Ear Pain	2
16766_3	Ear Pain	3
83351_5	Ear Pain	3
172132_2	Ear Pain	2
214797_2	Ear Pain	3
491840_8	Ear Pain	3
20314_9	Ear Pain	2
423368_2	Ear Pain	3
377387_1	Ear Pain	3
328866_12	Ear Pain	3
385504_8	Ear Pain	2
313109_2	Ear Pain	3
134028_1	Ear Pain	3
136280_6	Ear Pain	3
248396_3	Ear Pain	2
350715_2	Ear Pain	2
394892_6	Ear Pain	3
109466_15	Ear Pain	2
296357_2	Ear Pain	2
380077_4	Ear Pain	1
27552_1	Ear Pain	3
221084_4	Ear Pain	3
210621_5	Ear Pain	3
266410_6	Ear Pain	2
138582_5	Ear Pain	3
307710_7	Ear Pain	3
141241_2	Ear Pain	3
126421_5	Ear Pain	3
395420_4	Ear Pain	2
197703_8	Ear Pain	3
205365_11	Ear Pain	3
160693_1	Ear Pain	3
391805_1	Ear Pain	2
294915_9	Ear Pain	3
329700_3	Ear Pain	3
157886_4	Ear Pain	2
218042_9	Ear Pain	3
118429_3	Ear Pain	2
362486_14	Ear Pain	3
97411_10	Ear Pain	3
280351_6	Ear Pain	3
388364_9	Ear Pain	3
204035_5	Ear Pain	2
471334_3	Ear Pain	2
153829_8	Ear Pain	2
62972_1	Ear Pain	3
266715_4	Ear Pain	3
195706_5	Ear Pain	3
287778_1	Ear Pain	2
2659_4	Ear Pain	3
105551_4	Ear Pain	2
248123_2	Ear Pain	3
70687_2	Ear Pain	2
33903_2	Ear Pain	3
345233_13	Ear Pain	3
188204_1	Ear Pain	3
112159_1	Ear Pain	2
485004_2	Ear Pain	3
350746_8	Ear Pain	1
410678_5	Ear Pain	3
351938_2	Ear Pain	3
253113_7	Ear Pain	2
33283_8	Ear Pain	3
317414_30	Ear Pain	3
138766_5	Ear Pain	1
4577_14	Ear Pain	2
342924_15	Ear Pain	3
477590_6	Ear Pain	3
230493_1	Ear Pain	3
234072_1	Ear Pain	3
429033_1	Ear Pain	3
288342_8	Ear Pain	3
103959_9	Ear Pain	3
382837_7	Ear Pain	3
61854_2	Ear Pain	3
133012_19	Ear Pain	2
500740_8	Ear Pain	2
314125_7	Ear Pain	3
355720_15	Ear Pain	3
62136_18	Ear Pain	2
484789_2	Ear Pain	3
26303_10	Ear Pain	2
263343_1	Ear Pain	2
7937_12	Ear Pain	3
318223_3	Ear Pain	3
363871_3	Ear Pain	2
54458_2	Ear Pain	3
118408_4	Ear Pain	3
356953_3	Ear Pain	3
133648_2	Ear Pain	2
350630_6	Ear Pain	2
391612_18	Ear Pain	3
327212_8	Ear Pain	3
466691_2	Ear Pain	2
385430_10	Ear Pain	3
270953_4	Ear Pain	3
262403_3	Ear Pain	2
495017_2	Ear Pain	3
343719_1	Ear Pain	3
37278_13	Ear Pain	2
181896_4	Ear Pain	1
353026_2	Ear Pain	3
383890_3	Ear Pain	3
178918_5	Ear Pain	3
148784_8	Ear Pain	3
204277_1	Ear Pain	3
346582_11	Ear Pain	2
264034_4	Ear Pain	2
323528_9	Ear Pain	3
198620_13	Ear Pain	3
352225_5	Ear Pain	3
415267_2	Ear Pain	3
479206_1	Ear Pain	1
94739_10	Ear Pain	3
391809_2	Ear Pain	3
58242_5	Ear Pain	3
128193_11	Ear Pain	3
308460_11	Ear Pain	3
310677_6	Ear Pain	3
113028_8	Ear Pain	2
316329_4	Ear Pain	2
306945_3	Ear Pain	3
421139_2	Ear Pain	3
180869_3	Ear Pain	3
239592_2	Ear Pain	3
266258_16	Ear Pain	3
347786_3	Ear Pain	3
57798_7	Ear Pain	3
423410_6	Ear Pain	2
62837_4	Ear Pain	2
342428_2	Ear Pain	2
324368_14	Ear Pain	3
343735_10	Ear Pain	3
22977_3	Ear Pain	3
56098_4	Ear Pain	3
154919_1	Ear Pain	3
208889_11	Ear Pain	3
353630_6	Ear Pain	3
83272_3	Ear Pain	3
35757_3	Ear Pain	3
316471_7	Ear Pain	3
279978_1	Ear Pain	3
235754_3	Ear Pain	2
219556_2	Ear Pain	3
56093_1	Ear Pain	3
418735_5	Ear Pain	3
169901_2	Ear Pain	3
3168_2	Ear Pain	3
387599_2	Ear Pain	2
213237_1	Ear Pain	3
411737_3	Ear Pain	2
122716_5	Ear Pain	3
6501_1	Ear Pain	3
257672_11	Ear Pain	2
360897_16	Ear Pain	3
293710_9	Ear Pain	2
339475_5	Ear Pain	2
219964_2	Ear Pain	3
83810_8	Ear Pain	2
313893_4	Ear Pain	1
385315_2	Ear Pain	3
11213_41	Ear Pain	3
65746_3	Ear Pain	3
21373_5	Ear Pain	3
395213_6	Ear Pain	3
50197_4	Ear Pain	3
20449_3	Ear Pain	2
38132_7	Ear Pain	2
86819_6	Ear Pain	2
281971_1	Ear Pain	2
8138_17	Ear Pain	3
433113_12	Ear Pain	3
239298_3	Ear Pain	3
351159_14	Ear Pain	3
223774_3	Ear Pain	2
499258_3	Ear Pain	3
216723_1	Ear Pain	3
163374_7	Ear Pain	2
39940_1	Ear Pain	3
142205_4	Ear Pain	3
62841_4	Ear Pain	2
60668_9	Ear Pain	3
165359_4	Ear Pain	2
445703_3	Ear Pain	2
381567_1	Ear Pain	2
359707_3	Ear Pain	3
398620_22	Ear Pain	2
152125_19	Ear Pain	2
141066_10	Ear Pain	3
351518_4	Ear Pain	3
333487_2	Ear Pain	3
113187_1	Ear Pain	3
225562_15	Ear Pain	2
435452_5	Ear Pain	3
453437_4	Ear Pain	3
315120_3	Ear Pain	3
149184_2	Ear Pain	3
353039_15	Ear Pain	3
257942_1	Ear Pain	3
261397_1	Ear Pain	3
206739_5	Ear Pain	3
228073_12	Ear Pain	3
17067_1	Ear Pain	3
407447_3	Ear Pain	3
456893_3	Ear Pain	2
302544_3	Ear Pain	3
110231_1	Ear Pain	2
211952_8	Ear Pain	2
391885_6	Ear Pain	3
317200_9	Ear Pain	2
213417_3	Ear Pain	3
208865_1	Ear Pain	2
220566_1	Ear Pain	2
208866_1	Ear Pain	2
432655_2	Ear Pain	3
212569_2	Ear Pain	2
59964_2	Ear Pain	3
294024_3	Ear Pain	3
105689_2	Ear Pain	2
42400_1	Ear Pain	3
342619_10	Ear Pain	2
210245_3	Ear Pain	3
165938_33	Ear Pain	3
485937_1	Ear Pain	3
69090_2	Ear Pain	3
22959_8	Ear Pain	2
339697_1	Ear Pain	3
326674_6	Ear Pain	3
426142_5	Ear Pain	3
159629_5	Ear Pain	3
292253_5	Ear Pain	3
113815_1	Ear Pain	2
261580_4	Ear Pain	3
142132_8	Ear Pain	3
160690_4	Ear Pain	3
412582_6	Ear Pain	2
171509_5	Ear Pain	2
406463_1	Ear Pain	3
280352_11	Ear Pain	3
47814_3	Ear Pain	2
164016_3	Ear Pain	3
59076_3	Ear Pain	2
128193_14	Ear Pain	2
265064_9	Ear Pain	2
346178_5	Ear Pain	2
288670_1	Ear Pain	2
157632_5	Ear Pain	2
52072_7	Ear Pain	3
297165_1	Ear Pain	2
120124_4	Ear Pain	2
94371_1	Ear Pain	2
47658_4	Ear Pain	2
367935_7	Ear Pain	3
17803_1	Ear Pain	3
383277_4	Ear Pain	2
407917_20	Ear Pain	3
469277_17	Ear Pain	2
83895_10	Ear Pain	2
94394_1	Ear Pain	2
271770_2	Ear Pain	3
473123_4	Ear Pain	2
36069_1	Ear Pain	2
182654_4	Ear Pain	2
141529_8	Ear Pain	2
357705_3	Ear Pain	3
323897_4	Ear Pain	3
431821_4	Ear Pain	3
318651_4	Ear Pain	2
326674_8	Ear Pain	3
346739_15	Ear Pain	2
234045_6	Ear Pain	3
412479_5	Ear Pain	3
495823_1	Ear Pain	3
252150_2	Ear Pain	3
15931_6	Ear Pain	2
328083_4	Ear Pain	3
361402_11	Ear Pain	3
113804_16	Ear Pain	2
404472_5	Ear Pain	2
191298_6	Ear Pain	3
414324_2	Ear Pain	3
407206_5	Ear Pain	2
378567_25	Ear Pain	3
349541_7	Ear Pain	3
390167_10	Ear Pain	3
351426_4	Ear Pain	3
402982_14	Ear Pain	3
371893_8	Ear Pain	3
412093_1	Ear Pain	2
75768_7	Ear Pain	2
241360_3	Ear Pain	2
32281_6	Ear Pain	3
66729_5	Ear Pain	3
260811_4	Ear Pain	3
459215_10	Ear Pain	3
124956_3	Ear Pain	3
122166_5	Ear Pain	3
39550_1	Ear Pain	2
360397_5	Ear Pain	2
370241_1	Ear Pain	3
147618_2	Ear Pain	2
28095_1	Ear Pain	3
473525_2	Ear Pain	3
361590_2	Ear Pain	3
270264_8	Ear Pain	2
9611_7	Ear Pain	3
124906_6	Ear Pain	2
288723_1	Ear Pain	3
50399_6	Ear Pain	2
495081_5	Ear Pain	3
43541_2	Ear Pain	2
241261_6	Ear Pain	3
65958_3	Ear Pain	3
101772_3	Ear Pain	3
123866_4	Ear Pain	2
500130_4	Ear Pain	3
370871_11	Ear Pain	3
418550_19	Ear Pain	2
362066_3	Ear Pain	2
229609_10	Ear Pain	3
48605_24	Ear Pain	2
111267_3	Ear Pain	2
276444_9	Ear Pain	3
149037_11	Ear Pain	2
443720_4	Ear Pain	3
499975_5	Ear Pain	3
416470_12	Ear Pain	3
58082_12	Ear Pain	2
404783_17	Ear Pain	3
376878_1	Ear Pain	2
219207_9	Ear Pain	3
254252_2	Ear Pain	3
128193_15	Ear Pain	3
182817_6	Ear Pain	2
24051_1	Ear Pain	2
254154_8	Ear Pain	3
492933_28	Ear Pain	2
194960_20	Ear Pain	3
370670_2	Ear Pain	3
370671_7	Ear Pain	2
499512_3	Ear Pain	3
328819_1	Ear Pain	3
23963_1	Ear Pain	2
298790_3	Ear Pain	3
224671_1	Ear Pain	3
329548_24	Ear Pain	3
172158_2	Ear Pain	3
224482_2	Ear Pain	3
204650_3	Ear Pain	3
51392_4	Ear Pain	3
348105_7	Ear Pain	3
308427_2	Ear Pain	3
133844_3	Ear Pain	2
256521_4	Ear Pain	3
446115_2	Ear Pain	3
257107_5	Ear Pain	3
437700_1	Ear Pain	3
334342_1	Ear Pain	2
156361_4	Ear Pain	3
390878_3	Ear Pain	2
85946_3	Ear Pain	3
200186_4	Ear Pain	3
428047_6	Ear Pain	2
279402_14	Ear Pain	2
244577_5	Ear Pain	3
209245_9	Ear Pain	3
142222_1	Ear Pain	3
394071_3	Ear Pain	3
171296_2	Ear Pain	3
204426_10	Ear Pain	3
38813_5	Ear Pain	3
74747_2	Ear Pain	2
331923_1	Ear Pain	3
365759_5	Ear Pain	2
314056_15	Ear Pain	3
384384_7	Ear Pain	2
70387_10	Ear Pain	2
492614_3	Ear Pain	3
3071_2	Ear Pain	3
50598_10	Ear Pain	3
417900_2	Ear Pain	3
11973_8	Ear Pain	3
310677_7	Ear Pain	3
472204_4	Ear Pain	3
214266_2	Ear Pain	3
16823_7	Ear Pain	2
47856_9	Ear Pain	3
250779_3	Ear Pain	2
151093_1	Ear Pain	3
258877_3	Ear Pain	3
343453_13	Ear Pain	2
8135_3	Ear Pain	2
286909_6	Ear Pain	3
189166_6	Ear Pain	2
164964_18	Ear Pain	2
266430_3	Ear Pain	3
262336_14	Ear Pain	3
100076_6	Ear Pain	3
105587_10	Ear Pain	2
282033_2	Ear Pain	3
266383_4	Ear Pain	3
330589_6	Ear Pain	3
305971_17	Ear Pain	3
132211_2	Ear Pain	3
18999_10	Ear Pain	3
366811_3	Ear Pain	3
317728_1	Ear Pain	3
22959_9	Ear Pain	3
150710_4	Ear Pain	3
114481_14	Ear Pain	3
168469_1	Ear Pain	2
2460_2	Ear Pain	2
108417_2	Ear Pain	2
362583_3	Ear Pain	3
156338_2	Ear Pain	3
196525_4	Ear Pain	3
64645_19	Ear Pain	2
317257_10	Ear Pain	2
165587_4	Ear Pain	3
224174_5	Ear Pain	3
41087_5	Ear Pain	3
413642_2	Ear Pain	2
132159_7	Ear Pain	2
389457_14	Ear Pain	3
19365_20	Ear Pain	2
50121_5	Ear Pain	3
175861_8	Ear Pain	2
251644_8	Ear Pain	3
187030_2	Ear Pain	3
433726_6	Ear Pain	2
102168_2	Ear Pain	3
232607_3	Ear Pain	3
42029_1	Ear Pain	3
126166_2	Ear Pain	2
360498_1	Ear Pain	3
121569_2	Ear Pain	2
400676_2	Ear Pain	2
219240_36	Ear Pain	2
147618_4	Ear Pain	2
446588_5	Ear Pain	2
28580_3	Ear Pain	2
262648_1	Ear Pain	3
323897_6	Ear Pain	3
30529_2	Ear Pain	3
376718_6	Ear Pain	3
352225_11	Ear Pain	3
426697_1	Ear Pain	3
393764_2	Ear Pain	3
108410_1	Ear Pain	2
397177_4	Ear Pain	3
322096_9	Ear Pain	3
476990_1	Ear Pain	2
242522_3	Ear Pain	3
323527_2	Ear Pain	2
354233_13	Ear Pain	3
197237_1	Ear Pain	3
296560_2	Ear Pain	2
413633_5	Ear Pain	2
365080_4	Ear Pain	3
193974_4	Ear Pain	2
48767_10	Ear Pain	2
12061_1	Ear Pain	3
184932_1	Ear Pain	3
344432_3	Ear Pain	2
367672_3	Ear Pain	2
230920_8	Ear Pain	3
254389_2	Ear Pain	3
116389_4	Ear Pain	2
313134_8	Ear Pain	3
448908_10	Ear Pain	2
258632_4	Ear Pain	2
389837_2	Ear Pain	2
251644_10	Ear Pain	2
282986_8	Ear Pain	3
293293_4	Ear Pain	2
373059_3	Ear Pain	3
54291_7	Ear Pain	2
385532_5	Ear Pain	3
409323_18	Ear Pain	3
193194_1	Ear Pain	2
122789_4	Ear Pain	3
250543_5	Ear Pain	3
446115_3	Ear Pain	3
348260_3	Ear Pain	2
424182_2	Ear Pain	3
340023_5	Ear Pain	3
63921_3	Ear Pain	2
208673_7	Ear Pain	3
335785_16	Ear Pain	3
227481_3	Ear Pain	3
20369_3	Ear Pain	3
189223_1	Ear Pain	3
98295_2	Ear Pain	2
352028_4	Ear Pain	3
204622_1	Ear Pain	3
25651_8	Ear Pain	3
150184_6	Ear Pain	3
240465_1	Ear Pain	3
122356_3	Ear Pain	3
19862_5	Ear Pain	3
311707_2	Ear Pain	3
301211_5	Ear Pain	3
426531_1	Ear Pain	3
257088_4	Ear Pain	2
460979_7	Ear Pain	2
41247_4	Ear Pain	2
303488_8	Ear Pain	3
324345_1	Ear Pain	2
306588_10	Ear Pain	2
400865_11	Ear Pain	2
295424_4	Ear Pain	2
185700_8	Ear Pain	3
232622_2	Ear Pain	3
261558_5	Ear Pain	2
105499_3	Ear Pain	3
391917_2	Ear Pain	3
318030_6	Ear Pain	3
127609_4	Ear Pain	2
423348_15	Ear Pain	3
349557_5	Ear Pain	2
344365_4	Ear Pain	3
234655_4	Ear Pain	2
218042_12	Ear Pain	3
167720_2	Ear Pain	2
252581_4	Ear Pain	2
400489_2	Ear Pain	2
204938_4	Ear Pain	3
360397_8	Ear Pain	2
168194_13	Ear Pain	3
148533_4	Ear Pain	3
109439_5	Ear Pain	2
390686_7	Ear Pain	3
322639_4	Ear Pain	2
236194_1	Ear Pain	3
224228_3	Ear Pain	3
55916_11	Ear Pain	2
75332_8	Ear Pain	2
401592_6	Ear Pain	3
133469_1	Ear Pain	3
91488_1	Ear Pain	2
398987_10	Ear Pain	2
352690_4	Ear Pain	2
378075_4	Ear Pain	2
298185_2	Ear Pain	2
325438_1	Ear Pain	2
217676_2	Ear Pain	2
210292_1	Ear Pain	2
217065_1	Ear Pain	2
448302_9	Ear Pain	3
127888_1	Ear Pain	2
364139_8	Ear Pain	2
47307_31	Ear Pain	2
107465_8	Ear Pain	2
69120_6	Ear Pain	3
165970_2	Ear Pain	2
317375_4	Ear Pain	2
165386_2	Ear Pain	2
101957_4	Ear Pain	2
351265_1	Ear Pain	3
276524_5	Ear Pain	3
13968_6	Ear Pain	2
334388_2	Ear Pain	2
218753_7	Ear Pain	2
425100_8	Ear Pain	2
148536_7	Ear Pain	2
380434_3	Ear Pain	2
366717_15	Ear Pain	2
330493_11	Ear Pain	1
19892_28	Ear Pain	2
357094_36	Ear Pain	2
115906_1	Ear Pain	2
156351_7	Ear Pain	2
351518_5	Ear Pain	2
351076_2	Ear Pain	2
4717_2	Ear Pain	2
63146_21	Ear Pain	2
356720_4	Ear Pain	2
59087_9	Ear Pain	2
357283_1	Ear Pain	2
383975_14	Ear Pain	2
236461_4	Ear Pain	2
52979_2	Ear Pain	2
41976_9	Ear Pain	2
127186_2	Ear Pain	2
246041_6	Ear Pain	2
352252_5	Ear Pain	4
186122_10	Ear Pain	2
336578_1	Ear Pain	2
304783_7	Ear Pain	2
25753_2	Ear Pain	4
449571_11	Ear Pain	2
383989_10	Ear Pain	2
299324_9	Ear Pain	2
296269_11	Ear Pain	4
209613_3	Ear Pain	2
419568_6	Ear Pain	2
53989_17	Ear Pain	2
4705_3	Ear Pain	2
200606_13	Ear Pain	4
189180_4	Ear Pain	2
60187_7	Ear Pain	2
433836_4	Ear Pain	2
463009_9	Ear Pain	2
197233_4	Ear Pain	4
231467_7	Ear Pain	2
271591_6	Ear Pain	2
350671_3	Ear Pain	2
120889_4	Ear Pain	2
29563_17	Ear Pain	2
15929_1	Ear Pain	2
239959_8	Ear Pain	2
229810_14	Ear Pain	2
348537_5	Ear Pain	2
69005_9	Ear Pain	4
365356_3	Ear Pain	2
342018_8	Ear Pain	2
120878_1	Ear Pain	2
386777_2	Ear Pain	2
125353_1	Ear Pain	2
278495_3	Ear Pain	2
7804_9	Ear Pain	2
117497_2	Ear Pain	2
248980_10	Ear Pain	2
310603_4	Ear Pain	2
361116_4	Ear Pain	2
251808_11	Ear Pain	2
99904_1	Ear Pain	4
244892_1	Ear Pain	2
123213_3	Ear Pain	2
65778_13	Ear Pain	2
48551_3	Ear Pain	2
136761_5	Ear Pain	2
44638_1	Ear Pain	2
356109_13	Ear Pain	2
241950_6	Ear Pain	2
7685_5	Ear Pain	2
141066_14	Ear Pain	2
132205_8	Ear Pain	2
322055_1	Ear Pain	2
468436_6	Ear Pain	2
370754_6	Ear Pain	2
28672_12	Ear Pain	2
233033_4	Ear Pain	2
334388_3	Ear Pain	2
501123_21	Ear Pain	2
494284_2	Ear Pain	2
58494_2	Ear Pain	2
82309_7	Ear Pain	4
112314_2	Ear Pain	2
370523_2	Ear Pain	2
344208_10	Ear Pain	2
70006_3	Ear Pain	2
365104_3	Ear Pain	4
351093_4	Ear Pain	2
325159_3	Ear Pain	2
289220_5	Ear Pain	2
440598_2	Ear Pain	2
192269_1	Ear Pain	2
353561_4	Ear Pain	2
497139_1	Ear Pain	4
367167_2	Ear Pain	2
255051_1	Ear Pain	2
381547_5	Ear Pain	4
110987_3	Ear Pain	2
263417_13	Ear Pain	2
372384_9	Ear Pain	2
358495_3	Ear Pain	2
276608_7	Ear Pain	2
271576_7	Ear Pain	2
23664_2	Ear Pain	2
348287_1	Ear Pain	2
225706_1	Ear Pain	2
143965_6	Ear Pain	4
271758_1	Ear Pain	2
367541_4	Ear Pain	2
111171_18	Ear Pain	2
371527_9	Ear Pain	2
400183_6	Ear Pain	2
329664_9	Ear Pain	2
394328_11	Ear Pain	2
430939_3	Ear Pain	4
108178_9	Ear Pain	2
250170_9	Ear Pain	2
62972_5	Ear Pain	4
142722_14	Ear Pain	2
68110_3	Ear Pain	2
79625_3	Ear Pain	2
336711_2	Ear Pain	4
154454_11	Ear Pain	2
254365_4	Ear Pain	2
242031_2	Ear Pain	2
186608_1	Ear Pain	2
358242_12	Ear Pain	2
235674_7	Ear Pain	2
67550_4	Ear Pain	2
25403_7	Ear Pain	4
458710_8	Ear Pain	2
448678_4	Ear Pain	2
247170_2	Ear Pain	2
411116_1	Ear Pain	2
286410_2	Ear Pain	2
249586_1	Ear Pain	2
86183_2	Ear Pain	2
228812_4	Ear Pain	2
262416_3	Ear Pain	2
225543_5	Ear Pain	2
154245_2	Ear Pain	2
241379_10	Ear Pain	4
169248_7	Ear Pain	2
365303_7	Ear Pain	2
18771_3	Ear Pain	2
451022_2	Ear Pain	4
409342_5	Ear Pain	2
455991_4	Ear Pain	2
86601_6	Ear Pain	4
98337_18	Ear Pain	2
478772_4	Ear Pain	2
84905_8	Ear Pain	2
208728_20	Ear Pain	2
321081_1	Ear Pain	2
426028_2	Ear Pain	2
385503_1	Ear Pain	2
89283_13	Ear Pain	2
209783_1	Ear Pain	2
128193_18	Ear Pain	2
599_2	Ear Pain	2
494777_11	Ear Pain	2
275439_1	Ear Pain	2
220599_4	Ear Pain	2
144890_4	Ear Pain	2
412631_6	Ear Pain	2
24400_10	Ear Pain	2
169105_7	Ear Pain	2
231375_4	Ear Pain	2
299741_1	Ear Pain	2
91578_6	Ear Pain	2
124088_15	Ear Pain	2
395720_3	Ear Pain	2
141671_1	Ear Pain	2
249221_7	Ear Pain	4
359063_12	Ear Pain	2
74024_2	Ear Pain	2
419566_2	Ear Pain	2
65533_3	Ear Pain	2
64432_10	Ear Pain	2
413190_10	Ear Pain	2
352133_1	Ear Pain	2
32233_4	Ear Pain	2
359772_4	Ear Pain	2
59852_3	Ear Pain	2
327154_2	Ear Pain	2
177714_3	Ear Pain	2
424829_1	Ear Pain	4
129944_4	Ear Pain	2
392844_9	Ear Pain	2
179104_6	Ear Pain	2
71040_3	Ear Pain	2
155474_6	Ear Pain	2
353292_3	Ear Pain	2
263094_4	Ear Pain	2
190050_4	Ear Pain	2
223909_6	Ear Pain	2
95527_1	Ear Pain	2
178627_3	Ear Pain	2
214250_4	Ear Pain	2
388645_5	Ear Pain	2
423498_3	Ear Pain	2
233051_2	Ear Pain	2
8836_4	Ear Pain	2
94788_19	Ear Pain	2
99201_3	Ear Pain	2
450600_5	Ear Pain	2
390675_1	Ear Pain	2
238320_2	Ear Pain	2
158023_4	Ear Pain	2
258539_12	Ear Pain	2
36524_5	Ear Pain	4
49360_4	Ear Pain	2
338020_1	Ear Pain	2
19529_10	Ear Pain	2
372779_3	Ear Pain	2
232785_3	Ear Pain	2
188483_5	Ear Pain	2
28285_1	Ear Pain	2
148946_11	Ear Pain	2
198217_3	Ear Pain	2
426767_3	Ear Pain	2
350603_11	Ear Pain	2
5010_5	Ear Pain	4
107437_6	Ear Pain	2
461527_4	Ear Pain	4
111880_3	Ear Pain	2
389475_5	Ear Pain	4
364193_6	Ear Pain	3
453368_3	Ear Pain	2
452641_5	Ear Pain	2
330238_1	Ear Pain	2
326076_11	Ear Pain	2
355775_1	Ear Pain	2
222178_5	Ear Pain	2
331993_8	Ear Pain	2
189812_5	Ear Pain	2
440096_3	Ear Pain	2
267912_4	Ear Pain	2
238803_2	Ear Pain	2
251827_7	Ear Pain	2
242031_5	Ear Pain	2
326488_3	Ear Pain	2
65608_9	Ear Pain	2
64652_4	Ear Pain	2
136248_14	Ear Pain	2
373122_15	Ear Pain	2
245518_12	Ear Pain	2
331394_13	Ear Pain	4
423393_2	Ear Pain	2
386548_3	Ear Pain	2
67189_15	Ear Pain	2
219120_3	Ear Pain	2
31465_4	Ear Pain	2
15945_3	Ear Pain	4
168208_4	Ear Pain	2
462365_6	Ear Pain	2
343590_4	Ear Pain	2
256256_33	Ear Pain	2
233442_1	Ear Pain	2
238241_7	Ear Pain	2
88223_17	Ear Pain	2
383685_6	Ear Pain	2
254224_5	Ear Pain	2
282734_1	Ear Pain	2
307358_6	Ear Pain	2
237672_4	Ear Pain	4
112032_3	Ear Pain	2
457622_2	Ear Pain	2
342234_2	Ear Pain	2
85602_12	Ear Pain	2
311336_2	Ear Pain	2
268913_2	Ear Pain	2
427623_2	Ear Pain	2
394944_10	Ear Pain	2
340597_32	Ear Pain	2
257143_8	Ear Pain	2
154298_2	Ear Pain	2
458717_8	Ear Pain	4
180736_1	Ear Pain	2
229773_5	Ear Pain	2
311101_2	Ear Pain	2
210126_3	Ear Pain	2
372659_2	Ear Pain	2
465951_7	Ear Pain	2
272624_5	Ear Pain	4
385585_4	Ear Pain	2
373839_2	Ear Pain	4
292363_3	Ear Pain	2
779_3	Ear Pain	4
390511_8	Ear Pain	2
342885_1	Ear Pain	2
267261_30	Ear Pain	2
66387_10	Ear Pain	2
361646_3	Ear Pain	2
69219_5	Ear Pain	2
262384_3	Ear Pain	2
322096_10	Ear Pain	2
180937_19	Ear Pain	2
56912_4	Ear Pain	2
257817_5	Ear Pain	2
26215_3	Ear Pain	2
29704_2	Ear Pain	2
250335_7	Ear Pain	2
276084_2	Ear Pain	2
392996_13	Ear Pain	4
44481_6	Ear Pain	2
426758_7	Ear Pain	2
301598_2	Ear Pain	4
181440_2	Ear Pain	2
186106_7	Ear Pain	2
180937_21	Ear Pain	2
83732_1	Ear Pain	4
70462_1	Ear Pain	4
247398_2	Ear Pain	4
332550_2	Ear Pain	2
339045_8	Ear Pain	2
432284_8	Ear Pain	2
85480_4	Ear Pain	4
183204_1	Ear Pain	2
392595_7	Ear Pain	2
91789_13	Ear Pain	2
495647_1	Ear Pain	2
79956_4	Ear Pain	4
429806_9	Ear Pain	2
323529_2	Ear Pain	2
77707_18	Ear Pain	2
364841_10	Ear Pain	2
244039_3	Ear Pain	2
208673_11	Ear Pain	2
154042_5	Ear Pain	2
341055_3	Ear Pain	4
125352_4	Ear Pain	2
219066_4	Ear Pain	2
388283_5	Ear Pain	2
173714_13	Ear Pain	2
488640_1	Ear Pain	2
435765_10	Ear Pain	2
86961_6	Ear Pain	2
68564_24	Ear Pain	2
67450_5	Ear Pain	2
252291_1	Ear Pain	4
92151_1	Ear Pain	2
38245_1	Ear Pain	2
235851_8	Ear Pain	2
190357_1	Ear Pain	2
85012_11	Ear Pain	2
130893_6	Ear Pain	4
389885_10	Ear Pain	4
84612_1	Ear Pain	2
471903_16	Ear Pain	2
138450_15	Ear Pain	2
196708_1	Ear Pain	2
51799_4	Ear Pain	4
25682_11	Ear Pain	2
329659_4	Ear Pain	4
285536_2	Ear Pain	2
464578_13	Ear Pain	4
209608_2	Ear Pain	2
363693_7	Ear Pain	2
140953_1	Ear Pain	2
203864_1	Ear Pain	2
224790_2	Ear Pain	2
298554_5	Ear Pain	2
373452_14	Ear Pain	4
470962_7	Ear Pain	2
116305_5	Ear Pain	2
89194_12	Ear Pain	4
121125_6	Ear Pain	2
394800_14	Ear Pain	2
412081_3	Ear Pain	2
433189_6	Ear Pain	2
174598_15	Ear Pain	2
169932_32	Ear Pain	2
224543_5	Ear Pain	2
313424_2	Ear Pain	2
10829_2	Ear Pain	2
412001_10	Ear Pain	2
123530_1	Ear Pain	2
12678_12	Ear Pain	2
55152_9	Ear Pain	2
483833_9	Ear Pain	4
233517_13	Ear Pain	2
418570_5	Ear Pain	2
34810_5	Ear Pain	2
87467_2	Ear Pain	2
385228_2	Ear Pain	4
151516_21	Ear Pain	4
369556_5	Ear Pain	2
196412_2	Ear Pain	2
245428_6	Ear Pain	4
221522_4	Ear Pain	2
21171_2	Ear Pain	2
141084_15	Ear Pain	4
234420_4	Ear Pain	2
387802_4	Ear Pain	2
97601_2	Ear Pain	4
280230_3	Ear Pain	2
252222_2	Ear Pain	2
128217_2	Ear Pain	2
35198_7	Ear Pain	2
162792_2	Ear Pain	2
155866_2	Ear Pain	2
77804_3	Ear Pain	2
3148_2	Ear Pain	2
151437_5	Ear Pain	2
117235_4	Ear Pain	4
305718_1	Ear Pain	4
425953_6	Ear Pain	2
143267_5	Ear Pain	2
337356_2	Ear Pain	2
20042_3	Ear Pain	2
219628_3	Ear Pain	2
458630_4	Ear Pain	2
217527_8	Ear Pain	2
427593_4	Ear Pain	2
342732_20	Ear Pain	2
297226_2	Ear Pain	2
11639_6	Ear Pain	2
365947_11	Ear Pain	2
99410_4	Ear Pain	4
186244_8	Ear Pain	2
71704_4	Ear Pain	2
330492_11	Ear Pain	2
403087_8	Ear Pain	2
279286_4	Ear Pain	2
23983_1	Ear Pain	2
296930_2	Ear Pain	2
301560_3	Ear Pain	2
303070_12	Ear Pain	2
186617_6	Ear Pain	2
97132_3	Ear Pain	2
119828_7	Ear Pain	2
88862_3	Ear Pain	4
116882_3	Ear Pain	2
12469_13	Ear Pain	2
125396_4	Ear Pain	2
298993_3	Ear Pain	2
392061_2	Ear Pain	2
400829_13	Ear Pain	2
244607_2	Ear Pain	4
386263_5	Ear Pain	2
247556_6	Ear Pain	2
363367_10	Ear Pain	2
227744_1	Ear Pain	2
359914_5	Ear Pain	4
262459_10	Ear Pain	4
239968_5	Ear Pain	4
82089_1	Ear Pain	4
204997_4	Ear Pain	2
223091_5	Ear Pain	2
291539_4	Ear Pain	2
341397_23	Ear Pain	4
80789_1	Ear Pain	2
348146_3	Ear Pain	2
88278_2	Ear Pain	2
354945_2	Ear Pain	2
180107_3	Ear Pain	2
248058_3	Ear Pain	2
173061_10	Ear Pain	2
9780_1	Ear Pain	2
44481_11	Ear Pain	2
70216_7	Ear Pain	4
13065_3	Ear Pain	2
277358_6	Ear Pain	2
428379_10	Ear Pain	2
219900_8	Ear Pain	2
242977_10	Ear Pain	2
306198_5	Ear Pain	2
241606_3	Ear Pain	2
99350_8	Ear Pain	2
425885_7	Ear Pain	4
10208_2	Ear Pain	2
245355_4	Ear Pain	4
499935_3	Ear Pain	2
388278_5	Ear Pain	2
67295_4	Ear Pain	2
188096_1	Ear Pain	2
306193_9	Ear Pain	2
426057_2	Ear Pain	2
382212_6	Ear Pain	2
340717_9	Ear Pain	2
51072_7	Ear Pain	4
216751_4	Ear Pain	2
69404_15	Ear Pain	2
464828_2	Ear Pain	2
35746_2	Ear Pain	2
138610_2	Ear Pain	4
80676_2	Ear Pain	2
493909_1	Ear Pain	2
61484_4	Ear Pain	2
106577_2	Ear Pain	2
456314_1	Ear Pain	2
161851_8	Ear Pain	2
324646_16	Ear Pain	2
240770_1	Ear Pain	2
120438_8	Ear Pain	2
323703_8	Ear Pain	2
317912_6	Ear Pain	4
426767_7	Ear Pain	2
200065_2	Ear Pain	2
36974_3	Ear Pain	2
79022_2	Ear Pain	2
82743_2	Ear Pain	2
130330_2	Ear Pain	2
382512_4	Ear Pain	2
310572_6	Ear Pain	4
329587_3	Ear Pain	2
320615_9	Ear Pain	2
126574_2	Ear Pain	2
289241_4	Ear Pain	2
338211_3	Ear Pain	2
374134_7	Ear Pain	2
434631_4	Ear Pain	2
298460_10	Ear Pain	2
310915_14	Ear Pain	2
84766_5	Ear Pain	2
49329_4	Ear Pain	4
68110_4	Ear Pain	2
207903_14	Ear Pain	2
257772_7	Ear Pain	2
432746_1	Ear Pain	2
352917_3	Ear Pain	2
335235_1	Ear Pain	2
243979_9	Ear Pain	2
232772_11	Ear Pain	2
389192_1	Ear Pain	2
215283_12	Ear Pain	2
378105_3	Ear Pain	2
110575_7	Ear Pain	2
30619_1	Ear Pain	2
301560_6	Ear Pain	2
83777_4	Ear Pain	2
82961_1	Ear Pain	4
282051_3	Ear Pain	2
327154_4	Ear Pain	2
376175_6	Ear Pain	2
432089_1	Ear Pain	2
457610_3	Ear Pain	4
302779_1	Ear Pain	2
58529_4	Ear Pain	2
214799_6	Ear Pain	4
189628_3	Ear Pain	2
244775_12	Ear Pain	4
366245_2	Ear Pain	2
253109_12	Ear Pain	2
479569_5	Ear Pain	2
82027_1	Ear Pain	4
306702_13	Ear Pain	2
43544_1	Ear Pain	2
103949_10	Ear Pain	2
467175_2	Ear Pain	2
363298_4	Ear Pain	2
259525_13	Ear Pain	2
114585_1	Ear Pain	2
123103_4	Ear Pain	2
209174_7	Ear Pain	2
440374_8	Ear Pain	2
407460_5	Ear Pain	2
369162_4	Ear Pain	2
159551_9	Ear Pain	2
383785_5	Ear Pain	4
314046_4	Ear Pain	2
294385_2	Ear Pain	2
483666_2	Ear Pain	2
92380_7	Ear Pain	2
61105_10	Ear Pain	2
53683_2	Ear Pain	2
108417_10	Ear Pain	2
23625_3	Ear Pain	4
41104_5	Ear Pain	2
127566_3	Ear Pain	2
102269_2	Ear Pain	2
407000_1	Ear Pain	2
362174_8	Ear Pain	2
288250_2	Ear Pain	2
159273_9	Ear Pain	2
147784_12	Ear Pain	2
313549_19	Ear Pain	2
81408_1	Ear Pain	2
85159_2	Ear Pain	2
450972_6	Ear Pain	2
313230_10	Ear Pain	2
365778_1	Ear Pain	2
210246_2	Ear Pain	2
178794_11	Ear Pain	2
329477_1	Ear Pain	2
313200_1	Ear Pain	4
74155_8	Ear Pain	2
469469_3	Ear Pain	2
326074_12	Ear Pain	2
276861_5	Ear Pain	4
345933_5	Ear Pain	2
32380_1	Ear Pain	4
210918_1	Ear Pain	2
246155_1	Ear Pain	2
417670_9	Ear Pain	2
280276_7	Ear Pain	2
252063_1	Ear Pain	2
198647_10	Ear Pain	2
347371_21	Ear Pain	4
412669_1	Ear Pain	4
117242_2	Ear Pain	2
490029_1	Ear Pain	2
100374_2	Ear Pain	2
110490_3	Ear Pain	4
54958_12	Ear Pain	2
174917_2	Ear Pain	2
488274_17	Ear Pain	2
204873_6	Ear Pain	2
141264_3	Ear Pain	2
418780_5	Ear Pain	2
40929_8	Ear Pain	2
76273_2	Ear Pain	2
306547_1	Ear Pain	4
412024_12	Ear Pain	2
341176_3	Ear Pain	2
116847_2	Ear Pain	2
89127_2	Ear Pain	4
384607_5	Ear Pain	2
106353_7	Ear Pain	2
106980_3	Ear Pain	2
356579_1	Ear Pain	2
19097_2	Ear Pain	2
21345_13	Ear Pain	4
400489_7	Ear Pain	2
241896_4	Ear Pain	2
288719_11	Ear Pain	2
353348_8	Ear Pain	2
66620_6	Ear Pain	2
390945_8	Ear Pain	2
352119_3	Ear Pain	2
390971_5	Ear Pain	2
222497_1	Ear Pain	2
258661_6	Ear Pain	2
219303_2	Ear Pain	2
300025_5	Ear Pain	2
308721_22	Ear Pain	2
127943_4	Ear Pain	2
100988_1	Ear Pain	2
110264_3	Ear Pain	2
183016_6	Ear Pain	4
241898_2	Ear Pain	2
121980_8	Ear Pain	2
82585_6	Ear Pain	2
337005_2	Ear Pain	2
68693_4	Ear Pain	2
386118_8	Ear Pain	2
103533_1	Ear Pain	2
72642_4	Ear Pain	4
96043_1	Ear Pain	2
339967_2	Ear Pain	2
30804_1	Ear Pain	4
81355_2	Ear Pain	4
36250_8	Ear Pain	2
129816_9	Ear Pain	2
183258_7	Ear Pain	2
31624_1	Ear Pain	2
186734_10	Ear Pain	2
35788_5	Ear Pain	2
338948_7	Ear Pain	2
289043_1	Ear Pain	4
349827_7	Ear Pain	2
425885_10	Ear Pain	2
371496_2	Ear Pain	4
308180_5	Ear Pain	2
23130_3	Ear Pain	2
389928_12	Ear Pain	2
91001_11	Ear Pain	2
342661_4	Ear Pain	2
259290_21	Ear Pain	2
169406_10	Ear Pain	2
307294_1	Ear Pain	2
131113_5	Ear Pain	2
367049_10	Ear Pain	2
201485_15	Ear Pain	4
348292_19	Ear Pain	2
53217_3	Ear Pain	2
173619_1	Ear Pain	2
342119_12	Ear Pain	2
211841_1	Ear Pain	2
211843_1	Ear Pain	2
79286_6	Ear Pain	2
412925_2	Ear Pain	2
253795_5	Ear Pain	4
37141_2	Ear Pain	2
45625_5	Ear Pain	2
223505_5	Ear Pain	2
217919_7	Ear Pain	2
272435_1	Ear Pain	2
291656_1	Ear Pain	2
148997_1	Ear Pain	2
236942_7	Ear Pain	2
217256_5	Ear Pain	2
96834_7	Ear Pain	2
72915_9	Ear Pain	2
176712_4	Ear Pain	2
409065_6	Ear Pain	2
39569_2	Ear Pain	2
378058_9	Ear Pain	2
365798_12	Ear Pain	2
447143_5	Ear Pain	2
204291_8	Ear Pain	2
49795_8	Ear Pain	2
185591_1	Ear Pain	2
239458_9	Ear Pain	2
194555_1	Ear Pain	2
61256_15	Ear Pain	2
316034_9	Ear Pain	2
250322_8	Ear Pain	2
442965_8	Ear Pain	2
304958_5	Ear Pain	2
380121_15	Ear Pain	2
343405_9	Ear Pain	2
71465_7	Ear Pain	2
154919_6	Ear Pain	2
354947_13	Ear Pain	2
68645_1	Ear Pain	2
398651_1	Ear Pain	2
371243_8	Ear Pain	2
247258_6	Ear Pain	2
433827_4	Ear Pain	2
334184_2	Ear Pain	2
295514_2	Ear Pain	2
82994_4	Ear Pain	2
290446_2	Ear Pain	2
266944_6	Ear Pain	2
270204_7	Ear Pain	2
433808_5	Ear Pain	2
25324_3	Ear Pain	2
209590_4	Ear Pain	2
184596_17	Ear Pain	2
42791_3	Ear Pain	2
259510_13	Ear Pain	2
265337_9	Ear Pain	2
220836_10	Ear Pain	2
322244_7	Ear Pain	2
6795_4	Ear Pain	2
85400_7	Ear Pain	2
51361_11	Ear Pain	2
354604_8	Ear Pain	2
224972_4	Ear Pain	2
74299_1	Ear Pain	4
52786_4	Ear Pain	4
77357_20	Ear Pain	2
364840_3	Ear Pain	2
88124_1	Ear Pain	4
428338_11	Ear Pain	2
293532_1	Ear Pain	2
308779_3	Ear Pain	2
299742_4	Ear Pain	2
71059_7	Ear Pain	2
110235_15	Ear Pain	2
312630_15	Ear Pain	2
222505_4	Ear Pain	2
176862_6	Ear Pain	2
220055_18	Ear Pain	2
437622_9	Ear Pain	2
142386_8	Ear Pain	4
211762_5	Ear Pain	2
82743_3	Ear Pain	2
110280_2	Ear Pain	2
100293_2	Ear Pain	4
214684_5	Ear Pain	2
21465_1	Ear Pain	2
15585_2	Ear Pain	4
202674_2	Ear Pain	2
57836_4	Ear Pain	2
214688_6	Ear Pain	2
200584_14	Ear Pain	2
422814_10	Ear Pain	2
335297_1	Ear Pain	2
210465_4	Ear Pain	4
410293_6	Ear Pain	2
160167_6	Ear Pain	2
212509_1	Ear Pain	4
433010_5	Ear Pain	4
52953_9	Ear Pain	2
424115_9	Ear Pain	2
163723_5	Ear Pain	2
48159_1	Ear Pain	2
393245_10	Ear Pain	2
422005_4	Ear Pain	2
460499_4	Ear Pain	2
86907_3	Ear Pain	2
88111_7	Ear Pain	2
56338_8	Ear Pain	3
210022_3	Ear Pain	2
106914_5	Ear Pain	2
253851_11	Ear Pain	4
319474_5	Ear Pain	2
36064_13	Ear Pain	2
127673_2	Ear Pain	2
141671_2	Ear Pain	2
175532_1	Ear Pain	4
481742_6	Ear Pain	2
131999_5	Ear Pain	2
10886_6	Ear Pain	4
219610_7	Ear Pain	2
204860_1	Ear Pain	2
27275_5	Ear Pain	2
343405_10	Ear Pain	2
235687_6	Ear Pain	2
79797_6	Ear Pain	2
94871_14	Ear Pain	2
354230_7	Ear Pain	4
413211_1	Ear Pain	2
370241_4	Ear Pain	2
395375_5	Ear Pain	2
329117_3	Ear Pain	2
72275_2	Ear Pain	2
64371_1	Ear Pain	2
384236_3	Ear Pain	2
194561_2	Ear Pain	2
260423_19	Ear Pain	2
35112_17	Ear Pain	4
277249_1	Ear Pain	2
302682_6	Ear Pain	4
63424_1	Ear Pain	2
115958_6	Ear Pain	2
406217_18	Ear Pain	2
419290_2	Ear Pain	4
181372_4	Ear Pain	2
177201_4	Ear Pain	2
43322_4	Ear Pain	2
157622_5	Ear Pain	4
343659_3	Ear Pain	4
351437_4	Ear Pain	2
203659_4	Ear Pain	4
136353_3	Ear Pain	2
35800_8	Ear Pain	2
15086_13	Ear Pain	4
12100_6	Ear Pain	2
407062_6	Ear Pain	2
69407_7	Ear Pain	4
279609_5	Ear Pain	2
392724_15	Ear Pain	2
23279_2	Ear Pain	2
192730_6	Ear Pain	2
98016_4	Ear Pain	2
232690_23	Ear Pain	4
348489_1	Ear Pain	2
16256_7	Ear Pain	2
69874_3	Ear Pain	2
347638_10	Ear Pain	2
242973_6	Ear Pain	2
293945_3	Ear Pain	2
353068_7	Ear Pain	4
276338_1	Ear Pain	2
468655_2	Ear Pain	2
110509_9	Ear Pain	2
26085_6	Ear Pain	2
102890_2	Ear Pain	2
22175_20	Ear Pain	2
86961_10	Ear Pain	2
66845_6	Ear Pain	2
361294_22	Ear Pain	4
388635_6	Ear Pain	2
228299_3	Ear Pain	2
119852_1	Ear Pain	2
91711_8	Ear Pain	2
252896_4	Ear Pain	2
240274_23	Ear Pain	2
12966_8	Ear Pain	2
298227_1	Ear Pain	2
439486_2	Ear Pain	2
125569_5	Ear Pain	2
334540_2	Ear Pain	2
115592_1	Ear Pain	4
130277_4	Ear Pain	4
360872_4	Ear Pain	2
294764_10	Ear Pain	4
483361_1	Ear Pain	2
388714_4	Ear Pain	2
163147_8	Ear Pain	2
166455_4	Ear Pain	4
326613_6	Ear Pain	2
40929_9	Ear Pain	2
24831_4	Ear Pain	2
368133_4	Ear Pain	2
428340_17	Ear Pain	2
220288_13	Ear Pain	4
309774_13	Ear Pain	2
378551_2	Ear Pain	2
321187_7	Ear Pain	2
466921_8	Ear Pain	4
303070_16	Ear Pain	2
96834_13	Ear Pain	2
273397_10	Ear Pain	2
59954_1	Ear Pain	2
67115_1	Ear Pain	2
275239_3	Ear Pain	2
291212_1	Ear Pain	4
143449_6	Ear Pain	2
287743_6	Ear Pain	2
392828_11	Ear Pain	2
7333_3	Ear Pain	2
319609_17	Ear Pain	2
500422_4	Ear Pain	2
121233_1	Ear Pain	2
48525_4	Ear Pain	4
361149_11	Ear Pain	4
288384_3	Ear Pain	4
226930_3	Ear Pain	4
172133_4	Ear Pain	2
174854_1	Ear Pain	2
98322_11	Ear Pain	4
353561_6	Ear Pain	2
233417_5	Ear Pain	2
381721_6	Ear Pain	4
416012_8	Ear Pain	4
122515_4	Ear Pain	2
15687_13	Ear Pain	2
127893_4	Ear Pain	2
200014_2	Ear Pain	2
281929_1	Ear Pain	2
128329_1	Ear Pain	2
88116_1	Ear Pain	2
208880_4	Ear Pain	2
381301_1	Ear Pain	2
401210_6	Ear Pain	2
450620_19	Ear Pain	2
220288_14	Ear Pain	2
163374_12	Ear Pain	2
73467_4	Ear Pain	4
168467_4	Ear Pain	2
103755_5	Ear Pain	4
281112_1	Ear Pain	2
167371_13	Ear Pain	2
313818_3	Ear Pain	2
420545_3	Ear Pain	2
110566_8	Ear Pain	2
329352_5	Ear Pain	2
222353_1	Ear Pain	2
176371_2	Ear Pain	2
290224_4	Ear Pain	2
405389_12	Ear Pain	2
262216_1	Ear Pain	4
170641_2	Ear Pain	2
95237_7	Ear Pain	4
88287_7	Ear Pain	2
171145_1	Ear Pain	2
216494_21	Ear Pain	2
164543_2	Ear Pain	2
366585_3	Ear Pain	2
65338_1	Ear Pain	2
21304_10	Ear Pain	2
297686_2	Ear Pain	4
98205_3	Ear Pain	2
68523_3	Ear Pain	2
284838_8	Ear Pain	4
85270_7	Ear Pain	2
280849_20	Ear Pain	2
253304_6	Ear Pain	4
191630_1	Ear Pain	2
155885_2	Ear Pain	4
285598_3	Ear Pain	2
120991_16	Ear Pain	4
170649_1	Ear Pain	2
255672_10	Ear Pain	2
48704_3	Ear Pain	2
20593_1	Ear Pain	2
174909_22	Ear Pain	2
245096_2	Ear Pain	4
119854_2	Ear Pain	2
51904_3	Ear Pain	2
212679_1	Ear Pain	2
364537_1	Ear Pain	2
338020_10	Ear Pain	2
340699_8	Ear Pain	2
198234_2	Ear Pain	2
4377_4	Ear Pain	2
273361_5	Ear Pain	2
20578_2	Ear Pain	2
182412_3	Ear Pain	2
372659_4	Ear Pain	2
174568_1	Ear Pain	2
44112_4	Ear Pain	2
252460_5	Ear Pain	2
365673_2	Ear Pain	2
107217_6	Ear Pain	2
122059_4	Ear Pain	2
98200_10	Ear Pain	2
290158_2	Ear Pain	4
126734_1	Ear Pain	2
123064_7	Ear Pain	2
228734_15	Ear Pain	2
425885_11	Ear Pain	2
222106_14	Ear Pain	2
358735_1	Ear Pain	2
4717_3	Ear Pain	2
37775_10	Ear Pain	2
308999_3	Ear Pain	2
3349_3	Ear Pain	2
287770_3	Ear Pain	2
190784_4	Ear Pain	2
293983_6	Ear Pain	4
12444_3	Ear Pain	2
90947_3	Ear Pain	4
198128_7	Ear Pain	2
167202_13	Ear Pain	2
4485_5	Ear Pain	4
289094_4	Ear Pain	2
250162_8	Ear Pain	2
107213_2	Ear Pain	2
301243_1	Ear Pain	2
244446_1	Ear Pain	2
23100_5	Ear Pain	2
284710_1	Ear Pain	2
255417_3	Ear Pain	2
349522_10	Ear Pain	2
187264_3	Ear Pain	2
247834_1	Ear Pain	2
267752_1	Ear Pain	2
4061_5	Ear Pain	2
49326_1	Ear Pain	4
255804_3	Ear Pain	2
74126_9	Ear Pain	2
349238_4	Ear Pain	2
192282_2	Ear Pain	2
500615_4	Ear Pain	2
183731_8	Ear Pain	4
164547_1	Ear Pain	2
418461_1	Ear Pain	2
268185_4	Ear Pain	2
419031_6	Ear Pain	2
267951_6	Ear Pain	2
124464_1	Ear Pain	2
20072_8	Ear Pain	4
433726_12	Ear Pain	2
53420_3	Ear Pain	2
428412_3	Ear Pain	2
93034_9	Ear Pain	2
354093_5	Ear Pain	2
34921_1	Ear Pain	2
14449_2	Ear Pain	4
226250_8	Ear Pain	2
50973_17	Ear Pain	4
60283_1	Ear Pain	2
322943_11	Ear Pain	2
25328_7	Ear Pain	4
81412_7	Ear Pain	2
109644_6	Ear Pain	2
92739_3	Ear Pain	4
417139_4	Ear Pain	2
50924_2	Ear Pain	2
12345_1	Ear Pain	2
148516_3	Ear Pain	4
342676_2	Ear Pain	2
299816_1	Ear Pain	2
253151_5	Ear Pain	4
233437_1	Ear Pain	2
243302_6	Ear Pain	2
374787_2	Ear Pain	2
210813_2	Ear Pain	2
369988_4	Ear Pain	2
75175_4	Ear Pain	2
219211_8	Ear Pain	2
308861_5	Ear Pain	2
262172_23	Ear Pain	2
273504_1	Ear Pain	2
262232_8	Ear Pain	2
196059_4	Ear Pain	4
77493_1	Ear Pain	2
330194_10	Ear Pain	2
227601_5	Ear Pain	2
8960_18	Ear Pain	2
81809_3	Ear Pain	2
189668_13	Ear Pain	2
51713_3	Ear Pain	2
358943_4	Ear Pain	4
22855_2	Ear Pain	4
297739_6	Ear Pain	2
83017_3	Ear Pain	2
5302_2	Ear Pain	2
219059_8	Ear Pain	2
253928_6	Ear Pain	2
103191_1	Ear Pain	4
93728_1	Ear Pain	2
248078_4	Ear Pain	2
43447_2	Ear Pain	4
373715_3	Ear Pain	2
307524_6	Ear Pain	2
31658_1	Ear Pain	2
215427_8	Ear Pain	2
205533_1	Ear Pain	4
58745_7	Ear Pain	2
276292_1	Ear Pain	2
249379_9	Ear Pain	2
16236_3	Ear Pain	2
56592_4	Ear Pain	4
120335_3	Ear Pain	2
384501_7	Ear Pain	2
310635_2	Ear Pain	2
174568_2	Ear Pain	4
374367_1	Ear Pain	4
48125_4	Ear Pain	2
348794_2	Ear Pain	4
4377_10	Ear Pain	2
278321_1	Ear Pain	2
137306_31	Ear Pain	2
253838_3	Ear Pain	2
341846_3	Ear Pain	2
169812_11	Ear Pain	4
59719_10	Ear Pain	2
220898_3	Ear Pain	2
223649_6	Ear Pain	4
377871_6	Ear Pain	3
181000_6	Ear Pain	2
204091_1	Ear Pain	2
213345_1	Ear Pain	4
204126_6	Ear Pain	2
32926_7	Ear Pain	2
48587_32	Ear Pain	2
306345_5	Ear Pain	2
358795_2	Ear Pain	2
296841_1	Ear Pain	4
377563_6	Ear Pain	4
81698_4	Ear Pain	4
169413_7	Ear Pain	2
120837_9	Ear Pain	4
108457_2	Ear Pain	2
145342_2	Ear Pain	2
407062_9	Ear Pain	2
210103_4	Ear Pain	2
296255_1	Ear Pain	2
70711_7	Ear Pain	2
414286_3	Ear Pain	2
263009_1	Ear Pain	2
478184_6	Ear Pain	2
303318_2	Ear Pain	2
338932_7	Ear Pain	2
260253_1	Ear Pain	2
72642_6	Ear Pain	2
326896_1	Ear Pain	4
103726_3	Ear Pain	2
70768_5	Ear Pain	2
35299_2	Ear Pain	2
95335_1	Ear Pain	2
266615_1	Ear Pain	2
50961_2	Ear Pain	2
292976_1	Ear Pain	2
71207_1	Ear Pain	2
116574_5	Ear Pain	2
499864_8	Ear Pain	2
206866_8	Ear Pain	2
232980_13	Ear Pain	2
195816_1	Ear Pain	2
336681_2	Ear Pain	2
139805_1	Ear Pain	2
388749_16	Ear Pain	2
211127_2	Ear Pain	2
52788_1	Ear Pain	2
101799_10	Ear Pain	4
62176_1	Ear Pain	2
373521_3	Ear Pain	2
382673_5	Ear Pain	2
348870_13	Ear Pain	4
151587_1	Ear Pain	2
275248_6	Ear Pain	2
146444_3	Ear Pain	2
397740_2	Ear Pain	2
284907_3	Ear Pain	2
376595_4	Ear Pain	2
228527_3	Ear Pain	2
76079_8	Ear Pain	2
213523_2	Ear Pain	2
41654_13	Ear Pain	2
284850_7	Ear Pain	2
233052_6	Ear Pain	2
410911_4	Ear Pain	2
101645_1	Ear Pain	2
200746_2	Ear Pain	2
157166_4	Ear Pain	4
73613_2	Ear Pain	2
11593_5	Ear Pain	4
393509_3	Ear Pain	2
283343_4	Ear Pain	2
333506_6	Ear Pain	2
300225_1	Ear Pain	4
106290_1	Ear Pain	4
119684_7	Ear Pain	2
278371_2	Ear Pain	2
90390_3	Ear Pain	2
119922_14	Ear Pain	2
201492_8	Ear Pain	2
371383_2	Ear Pain	2
361507_4	Ear Pain	4
361794_2	Ear Pain	2
44871_4	Ear Pain	2
117900_3	Ear Pain	2
216976_9	Ear Pain	2
276311_8	Ear Pain	4
199041_5	Ear Pain	4
213331_2	Ear Pain	2
288539_4	Ear Pain	4
309867_8	Ear Pain	2
223680_7	Ear Pain	2
9331_1	Ear Pain	2
98996_47	Ear Pain	2
240367_6	Ear Pain	2
50596_3	Ear Pain	2
372854_1	Ear Pain	2
314435_19	Ear Pain	2
355180_2	Ear Pain	2
437505_8	Ear Pain	2
297100_1	Ear Pain	2
113442_5	Ear Pain	2
358544_11	Ear Pain	2
5475_5	Ear Pain	2
169033_7	Ear Pain	2
20955_5	Ear Pain	2
404044_2	Ear Pain	4
71868_6	Ear Pain	2
220898_4	Ear Pain	4
333503_9	Ear Pain	2
71465_11	Ear Pain	2
386444_19	Ear Pain	2
56915_3	Ear Pain	2
72437_7	Ear Pain	2
273462_7	Ear Pain	2
282875_3	Ear Pain	2
126522_3	Ear Pain	2
19097_3	Ear Pain	2
141401_5	Ear Pain	2
473541_4	Ear Pain	2
71465_12	Ear Pain	2
419767_3	Ear Pain	2
302638_1	Ear Pain	2
78572_3	Ear Pain	2
86651_4	Ear Pain	2
235588_13	Ear Pain	2
49631_6	Ear Pain	2
213524_4	Ear Pain	2
298390_3	Ear Pain	4
214940_1	Ear Pain	2
311781_5	Ear Pain	2
50263_13	Ear Pain	2
276967_1	Ear Pain	2
124487_1	Ear Pain	2
306415_2	Ear Pain	4
111307_25	Ear Pain	3
220013_6	Ear Pain	2
56821_7	Ear Pain	2
282885_10	Ear Pain	2
284734_1	Ear Pain	2
100925_3	Ear Pain	2
279063_17	Ear Pain	2
72696_3	Ear Pain	2
48668_3	Ear Pain	2
373326_2	Ear Pain	2
281858_4	Ear Pain	2
91804_4	Ear Pain	2
393453_12	Ear Pain	2
236125_1	Ear Pain	2
295013_2	Ear Pain	2
108078_7	Ear Pain	2
377877_2	Ear Pain	2
392993_25	Ear Pain	2
1027_2	Ear Pain	4
45778_5	Ear Pain	2
338486_6	Ear Pain	4
80539_1	Ear Pain	2
68993_2	Ear Pain	2
168501_9	Ear Pain	4
191517_3	Ear Pain	4
50925_3	Ear Pain	2
52605_1	Ear Pain	2
121337_3	Ear Pain	2
201725_4	Ear Pain	2
94531_3	Ear Pain	2
340723_4	Ear Pain	2
265265_2	Ear Pain	2
248525_4	Ear Pain	2
49278_12	Ear Pain	4
161717_14	Ear Pain	4
206190_2	Ear Pain	4
105747_4	Ear Pain	2
233511_7	Ear Pain	2
386109_13	Ear Pain	4
65932_12	Ear Pain	4
100510_1	Ear Pain	4
63057_1	Ear Pain	2
23108_3	Ear Pain	2
285574_6	Ear Pain	2
301811_1	Ear Pain	2
288344_4	Ear Pain	4
339604_19	Ear Pain	2
171939_6	Ear Pain	2
3010_2	Ear Pain	2
111683_2	Ear Pain	2
288983_4	Ear Pain	2
313817_5	Ear Pain	2
318604_2	Ear Pain	4
101022_5	Ear Pain	2
261238_1	Ear Pain	2
378665_3	Ear Pain	2
358307_4	Ear Pain	4
497304_2	Ear Pain	2
260070_5	Ear Pain	2
403658_66	Ear Pain	2
156641_4	Ear Pain	2
353948_2	Ear Pain	2
219021_7	Ear Pain	2
375254_3	Ear Pain	2
308788_8	Ear Pain	2
43548_3	Ear Pain	2
71384_5	Ear Pain	2
337686_11	Ear Pain	2
296195_5	Ear Pain	2
286498_9	Ear Pain	2
214927_4	Ear Pain	2
118798_1	Ear Pain	2
161792_5	Ear Pain	4
295668_5	Ear Pain	2
497393_2	Ear Pain	2
132061_2	Ear Pain	2
58757_4	Ear Pain	2
105441_12	Ear Pain	2
73311_4	Ear Pain	2
226582_5	Ear Pain	2
3951_2	Ear Pain	2
43406_1	Ear Pain	2
425108_1	Ear Pain	2
42683_1	Ear Pain	2
63111_2	Ear Pain	2
195942_11	Ear Pain	2
44690_1	Ear Pain	2
158560_5	Ear Pain	2
129455_8	Ear Pain	2
123338_2	Ear Pain	2
41572_8	Ear Pain	2
160136_3	Ear Pain	2
238451_3	Ear Pain	4
9927_5	Ear Pain	2
77672_6	Ear Pain	2
343687_8	Ear Pain	2
196738_7	Ear Pain	4
70903_10	Ear Pain	2
107313_1	Ear Pain	2
330981_4	Ear Pain	2
50054_7	Ear Pain	2
153312_7	Ear Pain	4
254365_18	Ear Pain	2
485118_5	Ear Pain	2
199883_4	Ear Pain	2
333787_2	Ear Pain	2
40057_2	Ear Pain	2
355098_21	Ear Pain	2
445896_30	Ear Pain	2
267596_4	Ear Pain	2
343597_7	Ear Pain	4
50928_10	Ear Pain	2
87964_4	Ear Pain	2
37507_4	Ear Pain	2
158435_8	Ear Pain	2
500470_1	Ear Pain	4
426737_2	Ear Pain	2
285650_1	Ear Pain	2
135897_10	Ear Pain	2
29995_18	Ear Pain	2
41346_5	Ear Pain	2
419031_11	Ear Pain	2
143544_8	Ear Pain	2
482898_1	Ear Pain	2
343405_15	Ear Pain	2
69846_4	Ear Pain	2
64176_9	Ear Pain	2
176101_3	Ear Pain	2
92891_1	Ear Pain	2
489138_1	Ear Pain	2
92730_3	Ear Pain	2
145175_2	Ear Pain	2
240117_8	Ear Pain	4
18912_1	Ear Pain	2
337894_5	Ear Pain	2
70750_1	Ear Pain	2
118023_3	Ear Pain	2
191834_8	Ear Pain	2
98634_2	Ear Pain	2
86815_7	Ear Pain	2
223883_6	Ear Pain	2
98740_1	Ear Pain	2
275149_1	Ear Pain	2
50077_23	Ear Pain	2
376468_2	Ear Pain	2
319368_4	Ear Pain	2
221448_8	Ear Pain	4
292619_3	Ear Pain	2
426766_8	Ear Pain	2
286514_7	Ear Pain	2
300398_3	Ear Pain	2
180614_3	Ear Pain	4
64007_4	Ear Pain	2
147182_2	Ear Pain	2
86662_7	Ear Pain	2
88104_8	Ear Pain	2
117090_7	Ear Pain	2
99151_1	Ear Pain	4
186516_10	Ear Pain	2
241350_10	Ear Pain	2
205682_7	Ear Pain	2
56681_3	Ear Pain	2
250761_5	Ear Pain	2
129014_4	Ear Pain	4
19097_4	Ear Pain	4
178_3	Ear Pain	2
115679_6	Ear Pain	4
126515_13	Ear Pain	2
401795_14	Ear Pain	4
152947_1	Ear Pain	2
405562_6	Ear Pain	2
95508_6	Ear Pain	2
231053_2	Ear Pain	4
284796_1	Ear Pain	2
214642_4	Ear Pain	2
330684_1	Ear Pain	2
240304_6	Ear Pain	4
322617_3	Ear Pain	2
417345_2	Ear Pain	2
195727_7	Ear Pain	2
326636_22	Ear Pain	2
6421_8	Ear Pain	2
57677_6	Ear Pain	2
18684_11	Ear Pain	2
305892_6	Ear Pain	4
100390_1	Ear Pain	2
257968_6	Ear Pain	4
386142_10	Ear Pain	2
273262_6	Ear Pain	2
195882_8	Ear Pain	2
222058_20	Ear Pain	2
166473_2	Ear Pain	2
284307_10	Ear Pain	2
247252_6	Ear Pain	4
331298_17	Ear Pain	2
213372_7	Ear Pain	2
307932_13	Ear Pain	2
259584_1	Ear Pain	4
170504_3	Ear Pain	4
274435_10	Ear Pain	4
245396_9	Ear Pain	4
309774_18	Ear Pain	4
172902_4	Ear Pain	4
105133_4	Ear Pain	2
356583_3	Ear Pain	2
166596_1	Ear Pain	2
90436_5	Ear Pain	2
161001_3	Ear Pain	4
148980_5	Ear Pain	2
47472_6	Ear Pain	2
17105_3	Ear Pain	2
286416_6	Ear Pain	2
375622_2	Ear Pain	4
199575_2	Ear Pain	2
187815_15	Ear Pain	2
193480_11	Ear Pain	2
106347_5	Ear Pain	2
176186_8	Ear Pain	2
104768_11	Ear Pain	2
304117_3	Ear Pain	2
377553_2	Ear Pain	2
59328_7	Ear Pain	2
250134_5	Ear Pain	2
398151_1	Ear Pain	2
67444_5	Ear Pain	2
432298_1	Ear Pain	4
37982_11	Ear Pain	2
104567_3	Ear Pain	2
180422_4	Ear Pain	2
380952_8	Ear Pain	4
324451_2	Ear Pain	2
85191_5	Ear Pain	2
108230_1	Ear Pain	2
234825_5	Ear Pain	4
58786_4	Ear Pain	2
229115_1	Ear Pain	4
434515_2	Ear Pain	2
205033_4	Ear Pain	2
86554_3	Ear Pain	2
152407_6	Ear Pain	2
421997_3	Ear Pain	4
300628_2	Ear Pain	2
62692_10	Ear Pain	2
144416_1	Ear Pain	2
100938_4	Ear Pain	2
42196_2	Ear Pain	4
247587_1	Ear Pain	2
104520_11	Ear Pain	2
235575_8	Ear Pain	2
336184_1	Ear Pain	4
283898_14	Ear Pain	2
209456_4	Ear Pain	2
41810_1	Ear Pain	4
253773_2	Ear Pain	2
217394_4	Ear Pain	2
314747_9	Ear Pain	4
374333_1	Ear Pain	2
325895_1	Ear Pain	2
292972_2	Ear Pain	2
115427_10	Ear Pain	2
274387_3	Ear Pain	2
300940_1	Ear Pain	2
87593_3	Ear Pain	2
130412_1	Ear Pain	2
86531_2	Ear Pain	2
233062_2	Ear Pain	2
329533_10	Ear Pain	2
207829_2	Ear Pain	2
124020_4	Ear Pain	2
41871_4	Ear Pain	2
104141_8	Ear Pain	2
391170_6	Ear Pain	2
8006_2	Ear Pain	2
241730_11	Ear Pain	2
322400_3	Ear Pain	2
72562_1	Ear Pain	4
9066_1	Ear Pain	2
188539_3	Ear Pain	2
151545_6	Ear Pain	2
283906_4	Ear Pain	4
94386_2	Ear Pain	2
312285_7	Ear Pain	2
118974_1	Ear Pain	4
213855_4	Ear Pain	2
284445_4	Ear Pain	2
426777_3	Ear Pain	2
362440_2	Ear Pain	4
131192_1	Ear Pain	2
115432_3	Ear Pain	2
168437_7	Ear Pain	2
377963_45	Ear Pain	2
223837_1	Ear Pain	2
291006_11	Ear Pain	2
31148_5	Ear Pain	2
86089_5	Ear Pain	2
45499_7	Ear Pain	4
53301_9	Ear Pain	2
357954_7	Ear Pain	2
37104_6	Ear Pain	2
498817_13	Ear Pain	2
346285_9	Ear Pain	2
224678_8	Ear Pain	2
412485_13	Ear Pain	4
16678_1	Ear Pain	2
379420_6	Ear Pain	2
35072_4	Ear Pain	2
499160_8	Ear Pain	2
51884_5	Ear Pain	2
374189_11	Ear Pain	4
96293_3	Ear Pain	2
328342_2	Ear Pain	2
362245_3	Ear Pain	2
274388_7	Ear Pain	2
147139_10	Ear Pain	2
29253_29	Ear Pain	2
401679_6	Ear Pain	2
223229_2	Ear Pain	2
274825_1	Ear Pain	2
85308_8	Ear Pain	4
207077_1	Ear Pain	4
74885_2	Ear Pain	2
326118_9	Ear Pain	2
295029_2	Ear Pain	2
311668_15	Ear Pain	2
174556_9	Ear Pain	2
475903_11	Ear Pain	2
318824_16	Ear Pain	2
198586_1	Ear Pain	2
222826_6	Ear Pain	2
312416_5	Ear Pain	2
73510_4	Ear Pain	2
39100_5	Ear Pain	2
268999_1	Ear Pain	2
485144_12	Ear Pain	2
142478_2	Ear Pain	2
304882_3	Ear Pain	4
124552_2	Ear Pain	4
210508_2	Ear Pain	2
407608_9	Ear Pain	2
238427_2	Ear Pain	4
265705_4	Ear Pain	2
182698_1	Ear Pain	2
241016_5	Ear Pain	4
329428_6	Ear Pain	2
237689_8	Ear Pain	4
206561_1	Ear Pain	2
369988_7	Ear Pain	4
253163_2	Ear Pain	2
68235_20	Ear Pain	2
74721_1	Ear Pain	2
71447_7	Ear Pain	2
209284_9	Ear Pain	4
138429_10	Ear Pain	4
263250_2	Ear Pain	2
203443_4	Ear Pain	2
115427_11	Ear Pain	2
302088_8	Ear Pain	2
204377_3	Ear Pain	2
226910_3	Ear Pain	2
387929_9	Ear Pain	4
183965_3	Ear Pain	2
15458_1	Ear Pain	2
323793_2	Ear Pain	4
326654_2	Ear Pain	4
2842_14	Ear Pain	2
197040_2	Ear Pain	2
126868_9	Ear Pain	2
418255_11	Ear Pain	2
76207_13	Ear Pain	2
185967_8	Ear Pain	2
334868_5	Ear Pain	3
62199_2	Ear Pain	2
265665_1	Ear Pain	2
180107_6	Ear Pain	4
117711_7	Ear Pain	2
351268_6	Ear Pain	2
376801_2	Ear Pain	2
273203_1	Ear Pain	2
253029_9	Ear Pain	2
429764_8	Ear Pain	2
207335_1	Ear Pain	4
204620_4	Ear Pain	2
126662_2	Ear Pain	2
260661_12	Ear Pain	4
213166_1	Ear Pain	2
380715_3	Ear Pain	4
129824_1	Ear Pain	2
176062_19	Ear Pain	2
2089_1	Ear Pain	2
34232_14	Ear Pain	2
120008_1	Ear Pain	2
184545_4	Ear Pain	2
244212_1	Ear Pain	2
1151_2	Ear Pain	2
292941_2	Ear Pain	2
234990_10	Ear Pain	2
274474_6	Ear Pain	2
158096_1	Ear Pain	2
213661_6	Ear Pain	4
278181_4	Ear Pain	2
181689_2	Ear Pain	2
381005_24	Ear Pain	2
110806_2	Ear Pain	2
373155_1	Ear Pain	4
316644_7	Ear Pain	2
154113_7	Ear Pain	2
45971_1	Ear Pain	4
17498_4	Ear Pain	2
239961_7	Ear Pain	2
190997_1	Ear Pain	2
377462_4	Ear Pain	2
46873_2	Ear Pain	2
77665_6	Ear Pain	2
139840_12	Ear Pain	2
77412_8	Ear Pain	2
323400_1	Ear Pain	2
161627_1	Ear Pain	2
257832_1	Ear Pain	2
356182_30	Ear Pain	2
210482_2	Ear Pain	2
186855_2	Ear Pain	2
26500_9	Ear Pain	2
6988_12	Ear Pain	2
286844_1	Ear Pain	2
188939_1	Ear Pain	2
80048_4	Ear Pain	2
74848_1	Ear Pain	2
23408_1	Ear Pain	2
10545_1	Ear Pain	2
51664_7	Ear Pain	2
261948_6	Ear Pain	3
186781_3	Ear Pain	2
96586_8	Ear Pain	2
8960_23	Ear Pain	2
90706_1	Ear Pain	2
230424_5	Ear Pain	2
296821_5	Ear Pain	2
176870_12	Ear Pain	2
97625_2	Ear Pain	2
174910_2	Ear Pain	2
171274_8	Ear Pain	2
395328_6	Ear Pain	2
107902_2	Ear Pain	2
93379_2	Ear Pain	2
351600_1	Ear Pain	2
1876_25	Ear Pain	2
269466_3	Ear Pain	2
153131_3	Ear Pain	2
137967_3	Ear Pain	2
155701_1	Ear Pain	2
16258_1	Ear Pain	2
53943_8	Ear Pain	2
94604_11	Ear Pain	4
77619_2	Ear Pain	2
101362_2	Ear Pain	4
126540_7	Ear Pain	2
373172_1	Ear Pain	2
156365_4	Ear Pain	2
50653_1	Ear Pain	2
276791_2	Ear Pain	2
18861_4	Ear Pain	2
205824_8	Ear Pain	2
13677_1	Ear Pain	2
138063_30	Ear Pain	2
12718_11	Ear Pain	2
377734_5	Ear Pain	2
276303_3	Ear Pain	2
256990_10	Ear Pain	2
271259_1	Ear Pain	2
120641_1	Ear Pain	2
254326_2	Ear Pain	4
46811_5	Ear Pain	2
60486_4	Ear Pain	2
39327_3	Ear Pain	2
404510_3	Ear Pain	2
197957_7	Ear Pain	2
129577_3	Ear Pain	2
190330_1	Ear Pain	2
473776_6	Ear Pain	2
143363_4	Ear Pain	2
149008_6	Ear Pain	2
52940_7	Ear Pain	2
446309_5	Ear Pain	2
87968_3	Ear Pain	2
9431_1	Ear Pain	2
140400_6	Ear Pain	2
53151_2	Ear Pain	2
35715_6	Ear Pain	2
380650_4	Ear Pain	2
173371_1	Ear Pain	2
282338_1	Ear Pain	2
54484_3	Ear Pain	2
372747_10	Ear Pain	2
23227_7	Ear Pain	2
128993_5	Ear Pain	2
32839_5	Ear Pain	2
231809_12	Ear Pain	2
27114_9	Ear Pain	2
271204_1	Ear Pain	2
315085_2	Ear Pain	2
144066_2	Ear Pain	2
49443_1	Ear Pain	2
173752_3	Ear Pain	2
53510_1	Ear Pain	2
318372_4	Ear Pain	2
143205_4	Ear Pain	2
108964_1	Ear Pain	2
120511_3	Ear Pain	2
220136_7	Ear Pain	2
116221_7	Ear Pain	2
278031_1	Ear Pain	2
317015_3	Ear Pain	2
259101_1	Ear Pain	2
107184_3	Ear Pain	2
216550_14	Ear Pain	2
266515_4	Ear Pain	2
89953_5	Ear Pain	2
298130_9	Ear Pain	2
351019_4	Ear Pain	2
310429_11	Ear Pain	2
39774_14	Ear Pain	2
50078_7	Ear Pain	2
179573_27	Ear Pain	2
100970_15	Ear Pain	2
281401_11	Ear Pain	2
337495_11	Ear Pain	4
104768_13	Ear Pain	2
233687_4	Ear Pain	2
49778_4	Ear Pain	2
93733_3	Ear Pain	2
46030_2	Ear Pain	2
84607_4	Ear Pain	2
101416_5	Ear Pain	4
21319_5	Ear Pain	4
274285_8	Ear Pain	2
61030_3	Ear Pain	2
84356_7	Ear Pain	2
273953_1	Ear Pain	2
468517_2	Ear Pain	2
307063_7	Ear Pain	3
220545_3	Ear Pain	2
14897_2	Ear Pain	2
96436_4	Ear Pain	2
184005_2	Ear Pain	2
62018_1	Ear Pain	2
151587_4	Ear Pain	2
67576_12	Ear Pain	2
26392_3	Ear Pain	2
464465_1	Ear Pain	2
93778_5	Ear Pain	2
212313_3	Ear Pain	4
2893_6	Ear Pain	2
235544_3	Ear Pain	2
353987_5	Ear Pain	4
30250_1	Ear Pain	2
95618_7	Ear Pain	2
419785_6	Ear Pain	2
56041_5	Ear Pain	2
42432_2	Ear Pain	4
248751_6	Ear Pain	4
311927_10	Ear Pain	2
213485_2	Ear Pain	2
110778_2	Ear Pain	2
323753_4	Ear Pain	2
302420_4	Ear Pain	2
277110_6	Ear Pain	2
35423_10	Ear Pain	2
186587_2	Ear Pain	4
200378_1	Ear Pain	2
287113_1	Ear Pain	4
111487_1	Ear Pain	2
212450_3	Ear Pain	2
412512_9	Ear Pain	2
162525_3	Ear Pain	2
251011_20	Ear Pain	2
161793_2	Ear Pain	2
314958_3	Ear Pain	2
202968_7	Ear Pain	2
7460_8	Ear Pain	4
172845_11	Ear Pain	2
42068_2	Ear Pain	2
434492_18	Ear Pain	2
51809_4	Ear Pain	2
133736_8	Ear Pain	2
190915_6	Ear Pain	2
159994_6	Ear Pain	2
182208_3	Ear Pain	4
424409_2	Ear Pain	2
47695_10	Ear Pain	2
438658_1	Ear Pain	1
390019_1	Ear Pain	1
466679_1	Ear Pain	3
406666_1	Ear Pain	3
168068_1	Ear Pain	3
280661_1	Ear Pain	1
433716_1	Ear Pain	3
168118_2	Ear Pain	3
346203_1	Ear Pain	1
386611_1	Ear Pain	3
371065_2	Ear Pain	3
167113_1	Ear Pain	1
226978_3	Ear Pain	1
472190_1	Ear Pain	3
117366_4	Ear Pain	3
412395_1	Ear Pain	3
221955_1	Ear Pain	1
436920_1	Ear Pain	1
319021_1	Ear Pain	1
496378_1	Ear Pain	1
134342_1	Ear Pain	3
414264_1	Ear Pain	3
414034_2	Ear Pain	1
136897_2	Ear Pain	1
250148_3	Ear Pain	1
165909_1	Ear Pain	1
105892_4	Ear Pain	1
231332_1	Ear Pain	1
491406_3	Ear Pain	1
438063_4	Ear Pain	3
330531_1	Ear Pain	1
221089_1	Ear Pain	1
293281_1	Ear Pain	1
255817_1	Ear Pain	3
322176_1	Ear Pain	3
422573_1	Ear Pain	1
23627_1	Ear Pain	1
471501_1	Ear Pain	1
103583_3	Ear Pain	3
108635_1	Ear Pain	3
263488_2	Ear Pain	1
62529_2	Ear Pain	1
92220_2	Ear Pain	3
162425_3	Ear Pain	1
35223_6	Ear Pain	3
472148_7	Ear Pain	1
492496_3	Ear Pain	3
405087_1	Ear Pain	3
429218_2	Ear Pain	1
189200_3	Ear Pain	1
336935_5	Ear Pain	3
501638_1	Ear Pain	1
232327_2	Ear Pain	1
312363_5	Ear Pain	3
480634_1	Ear Pain	1
230944_5	Ear Pain	3
466289_1	Ear Pain	1
282548_1	Ear Pain	3
94760_12	Ear Pain	1
334146_3	Ear Pain	1
448469_2	Ear Pain	3
460293_2	Ear Pain	1
424631_1	Ear Pain	3
231855_4	Ear Pain	3
338091_1	Ear Pain	1
213297_2	Ear Pain	3
256009_1	Ear Pain	3
295436_1	Ear Pain	3
143589_4	Ear Pain	1
462848_1	Ear Pain	3
473760_3	Ear Pain	3
500003_2	Ear Pain	1
69049_4	Ear Pain	1
449514_3	Ear Pain	3
441438_2	Ear Pain	1
217027_5	Ear Pain	3
268465_2	Ear Pain	1
426147_2	Ear Pain	3
108312_3	Ear Pain	1
422659_2	Ear Pain	3
471038_1	Ear Pain	3
490684_3	Ear Pain	3
450555_2	Ear Pain	3
366384_2	Ear Pain	1
172280_5	Ear Pain	1
36671_1	Ear Pain	3
95260_4	Ear Pain	1
440316_2	Ear Pain	3
392779_3	Ear Pain	3
213718_3	Ear Pain	3
246659_9	Ear Pain	1
440387_2	Ear Pain	3
145749_3	Ear Pain	1
150335_1	Ear Pain	1
9255_4	Ear Pain	1
335148_8	Ear Pain	3
499509_1	Ear Pain	3
461240_2	Ear Pain	3
486439_4	Ear Pain	3
494244_2	Ear Pain	3
469151_6	Ear Pain	1
6377_2	Ear Pain	1
433079_1	Ear Pain	1
310732_1	Ear Pain	1
34112_1	Ear Pain	1
349254_1	Ear Pain	3
424115_3	Ear Pain	1
409657_2	Ear Pain	3
191300_2	Ear Pain	1
499867_4	Ear Pain	1
483972_1	Ear Pain	1
406773_2	Ear Pain	1
331357_13	Ear Pain	1
349580_2	Ear Pain	3
443501_1	Ear Pain	1
301518_2	Ear Pain	3
329749_4	Ear Pain	3
466796_1	Ear Pain	3
432824_3	Ear Pain	3
468463_2	Ear Pain	1
389779_3	Ear Pain	3
158715_1	Ear Pain	1
321500_2	Ear Pain	1
9705_10	Ear Pain	3
89025_11	Ear Pain	3
242674_5	Ear Pain	1
411012_4	Ear Pain	3
304317_4	Ear Pain	1
343826_6	Ear Pain	1
347388_1	Ear Pain	1
414820_2	Ear Pain	3
332444_1	Ear Pain	3
437315_1	Ear Pain	1
500240_1	Ear Pain	3
348919_1	Ear Pain	1
424282_1	Ear Pain	3
209037_1	Ear Pain	1
313347_2	Ear Pain	3
488677_11	Ear Pain	3
435246_2	Ear Pain	1
428047_4	Ear Pain	1
416425_7	Ear Pain	3
393154_3	Ear Pain	3
12606_4	Ear Pain	3
219233_2	Ear Pain	3
285781_1	Ear Pain	1
97248_9	Ear Pain	3
306745_7	Ear Pain	1
234045_3	Ear Pain	1
2477_2	Ear Pain	3
288773_10	Ear Pain	3
419994_2	Ear Pain	3
262973_3	Ear Pain	1
485363_3	Ear Pain	1
7196_1	Ear Pain	1
35959_3	Ear Pain	1
130449_5	Ear Pain	3
270273_4	Ear Pain	1
434046_1	Ear Pain	1
437613_2	Ear Pain	1
133134_2	Ear Pain	3
198675_1	Ear Pain	3
67918_3	Ear Pain	1
83357_1	Ear Pain	3
496053_2	Ear Pain	1
14377_2	Ear Pain	1
417307_4	Ear Pain	3
277544_1	Ear Pain	3
460537_3	Ear Pain	3
347104_1	Ear Pain	1
82438_1	Ear Pain	3
219905_4	Ear Pain	3
162822_2	Ear Pain	3
495526_3	Ear Pain	3
420703_6	Ear Pain	3
250510_7	Ear Pain	1
359698_4	Ear Pain	1
141033_7	Ear Pain	1
411634_5	Ear Pain	3
434989_2	Ear Pain	3
97057_2	Ear Pain	3
328076_6	Ear Pain	1
420284_1	Ear Pain	3
130729_1	Ear Pain	3
86309_3	Ear Pain	1
246445_1	Ear Pain	3
98275_2	Ear Pain	1
46671_1	Ear Pain	3
135207_5	Ear Pain	3
115553_3	Ear Pain	3
476674_1	Ear Pain	3
194967_14	Ear Pain	1
446679_4	Ear Pain	1
121675_5	Ear Pain	1
139747_8	Ear Pain	3
197679_3	Ear Pain	3
501568_1	Ear Pain	3
493056_1	Ear Pain	1
316983_2	Ear Pain	3
455778_5	Ear Pain	1
216468_7	Ear Pain	3
207144_6	Ear Pain	3
130974_1	Ear Pain	3
247353_8	Ear Pain	3
473536_3	Ear Pain	1
335060_1	Ear Pain	3
74798_1	Ear Pain	1
211512_8	Ear Pain	3
168770_1	Ear Pain	3
127447_2	Ear Pain	3
443810_1	Ear Pain	3
110990_1	Ear Pain	3
445045_1	Ear Pain	3
450165_2	Ear Pain	1
304562_2	Ear Pain	3
412616_1	Ear Pain	1
409101_3	Ear Pain	1
482614_2	Ear Pain	3
58107_5	Ear Pain	3
497281_2	Ear Pain	3
242527_4	Ear Pain	3
268406_5	Ear Pain	3
410640_1	Ear Pain	1
357869_1	Ear Pain	3
25918_2	Ear Pain	3
269_1	Ear Pain	1
500224_2	Ear Pain	3
237819_8	Ear Pain	3
388419_5	Ear Pain	3
273117_1	Ear Pain	1
317835_3	Ear Pain	3
299418_1	Ear Pain	3
17890_3	Ear Pain	3
329548_12	Ear Pain	3
348983_2	Ear Pain	3
340699_3	Ear Pain	1
346790_10	Ear Pain	3
101570_5	Ear Pain	3
22962_1	Ear Pain	3
262600_5	Ear Pain	3
11771_3	Ear Pain	3
280422_1	Ear Pain	3
238740_1	Ear Pain	3
124899_1	Ear Pain	3
60247_4	Ear Pain	3
59867_5	Ear Pain	1
128466_4	Ear Pain	1
498912_1	Ear Pain	1
500232_1	Ear Pain	1
57107_1	Ear Pain	1
317924_5	Ear Pain	1
302859_4	Ear Pain	1
358545_1	Ear Pain	1
38729_2	Ear Pain	1
486485_1	Ear Pain	3
470950_4	Ear Pain	1
168876_3	Ear Pain	3
187757_1	Ear Pain	3
89406_2	Ear Pain	1
418633_4	Ear Pain	3
103658_3	Ear Pain	3
434351_1	Ear Pain	1
410517_3	Ear Pain	3
397854_1	Ear Pain	1
339154_5	Ear Pain	3
352401_8	Ear Pain	1
210306_1	Ear Pain	3
180546_11	Ear Pain	1
469657_3	Ear Pain	1
309069_2	Ear Pain	1
335815_4	Ear Pain	1
472148_16	Ear Pain	3
423804_2	Ear Pain	3
250510_8	Ear Pain	3
333539_3	Ear Pain	1
95811_2	Ear Pain	1
222769_2	Ear Pain	3
442108_6	Ear Pain	3
34858_4	Ear Pain	3
370134_9	Ear Pain	1
377667_3	Ear Pain	1
334376_8	Ear Pain	3
239573_4	Ear Pain	1
357063_10	Ear Pain	1
276537_2	Ear Pain	1
309098_2	Ear Pain	3
381326_13	Ear Pain	3
326674_3	Ear Pain	1
284050_7	Ear Pain	1
401218_4	Ear Pain	1
364132_1	Ear Pain	3
361693_5	Ear Pain	3
475277_6	Ear Pain	3
87728_1	Ear Pain	3
307589_4	Ear Pain	1
143306_2	Ear Pain	3
365970_6	Ear Pain	1
142435_4	Ear Pain	3
40318_2	Ear Pain	1
392307_6	Ear Pain	3
498111_4	Ear Pain	1
413608_1	Ear Pain	1
416446_5	Ear Pain	1
427600_5	Ear Pain	3
497158_4	Ear Pain	3
418550_15	Ear Pain	3
140851_6	Ear Pain	1
118493_4	Ear Pain	1
149323_2	Ear Pain	3
417974_1	Ear Pain	3
162678_9	Ear Pain	3
467100_12	Ear Pain	1
63474_1	Ear Pain	3
332926_15	Ear Pain	1
181553_8	Ear Pain	1
348996_6	Ear Pain	1
477912_2	Ear Pain	1
115493_2	Ear Pain	3
437658_9	Ear Pain	1
303709_3	Ear Pain	3
3232_3	Ear Pain	1
354503_2	Ear Pain	1
266249_4	Ear Pain	1
18135_1	Ear Pain	3
30723_7	Ear Pain	1
161287_3	Ear Pain	1
55897_3	Ear Pain	1
357312_5	Ear Pain	1
153497_4	Ear Pain	1
256872_1	Ear Pain	1
434723_7	Ear Pain	1
345309_2	Ear Pain	1
179495_6	Ear Pain	3
445292_2	Ear Pain	1
218583_3	Ear Pain	1
211535_1	Ear Pain	1
315595_2	Ear Pain	1
216472_9	Ear Pain	3
92076_2	Ear Pain	3
501432_4	Ear Pain	3
272886_1	Ear Pain	3
156875_2	Ear Pain	1
440403_4	Ear Pain	3
444443_2	Ear Pain	3
250510_11	Ear Pain	3
231847_5	Ear Pain	3
484072_9	Ear Pain	3
312126_2	Ear Pain	3
498496_1	Ear Pain	3
300322_7	Ear Pain	3
243726_1	Ear Pain	3
357147_5	Ear Pain	3
341294_6	Ear Pain	1
317409_11	Ear Pain	3
447213_3	Ear Pain	1
492961_2	Ear Pain	3
499643_7	Ear Pain	1
88211_6	Ear Pain	1
328328_11	Ear Pain	1
338238_1	Ear Pain	3
151717_12	Ear Pain	1
12927_2	Ear Pain	1
438492_3	Ear Pain	3
262520_1	Ear Pain	3
70851_2	Ear Pain	3
463147_3	Ear Pain	1
366698_2	Ear Pain	1
156869_10	Ear Pain	3
431641_6	Ear Pain	3
154935_2	Ear Pain	1
398359_2	Ear Pain	1
32231_4	Ear Pain	3
309308_6	Ear Pain	1
76908_2	Ear Pain	3
495335_5	Ear Pain	1
116466_1	Ear Pain	3
13721_12	Ear Pain	1
17302_4	Ear Pain	3
131106_8	Ear Pain	1
151122_7	Ear Pain	3
459483_2	Ear Pain	3
156981_1	Ear Pain	1
349941_3	Ear Pain	1
249897_7	Ear Pain	3
7904_3	Ear Pain	3
500780_1	Ear Pain	3
88781_6	Ear Pain	1
262456_10	Ear Pain	3
190815_1	Ear Pain	3
88193_5	Ear Pain	3
443116_7	Ear Pain	1
494370_4	Ear Pain	1
407917_14	Ear Pain	3
272415_1	Ear Pain	1
137124_4	Ear Pain	1
188791_2	Ear Pain	1
89648_17	Ear Pain	3
472010_4	Ear Pain	3
462563_6	Ear Pain	3
34368_7	Ear Pain	1
220789_3	Ear Pain	1
36241_6	Ear Pain	3
149110_11	Ear Pain	3
402682_13	Ear Pain	3
37779_7	Ear Pain	3
363606_9	Ear Pain	3
336248_3	Ear Pain	3
312468_6	Ear Pain	3
133301_2	Ear Pain	3
433564_1	Ear Pain	3
151445_3	Ear Pain	3
202156_2	Ear Pain	1
36241_7	Ear Pain	1
8866_1	Ear Pain	3
237243_1	Ear Pain	1
28748_5	Ear Pain	1
335785_13	Ear Pain	1
42649_6	Ear Pain	1
410938_4	Ear Pain	1
220042_1	Ear Pain	1
190265_4	Ear Pain	1
152370_6	Ear Pain	1
429021_1	Ear Pain	3
282962_3	Ear Pain	3
24433_2	Ear Pain	1
204255_1	Ear Pain	1
200602_10	Ear Pain	1
16085_1	Ear Pain	1
174050_2	Ear Pain	1
63151_14	Ear Pain	1
461806_6	Ear Pain	1
384448_1	Ear Pain	1
321877_28	Ear Pain	1
354249_5	Ear Pain	1
403811_1	Ear Pain	1
100170_7	Ear Pain	1
437881_1	Ear Pain	3
212896_2	Ear Pain	3
108175_8	Ear Pain	3
447163_5	Ear Pain	1
1444_2	Ear Pain	1
357613_8	Ear Pain	1
103069_1	Ear Pain	1
493480_3	Ear Pain	1
323454_7	Ear Pain	1
351894_12	Ear Pain	1
153195_5	Ear Pain	1
112497_1	Ear Pain	2
175695_1	Ear Pain	1
66339_10	Ear Pain	1
129194_5	Ear Pain	1
202574_1	Ear Pain	1
23113_11	Ear Pain	1
25953_7	Ear Pain	1
297119_3	Ear Pain	1
310581_13	Ear Pain	1
185236_2	Ear Pain	1
179591_4	Ear Pain	1
304111_7	Ear Pain	1
274325_11	Ear Pain	1
67115_2	Ear Pain	1
89365_5	Ear Pain	1
120367_3	Ear Pain	1
417565_7	Ear Pain	1
39164_4	Ear Pain	1
329437_2	Ear Pain	1
456856_3	Ear Pain	1
288134_3	Ear Pain	1
342710_1	Ear Pain	1
413778_14	Ear Pain	1
116835_5	Ear Pain	1
51430_3	Ear Pain	1
469544_12	Ear Pain	1
246722_1	Ear Pain	1
248819_6	Ear Pain	1
220252_1	Ear Pain	1
258539_19	Ear Pain	1
260141_2	Ear Pain	1
454961_11	Ear Pain	1
145219_1	Ear Pain	1
192606_4	Ear Pain	1
88674_3	Ear Pain	1
359778_21	Ear Pain	2
283522_3	Ear Pain	1
304777_8	Ear Pain	1
293078_3	Ear Pain	1
278682_1	Ear Pain	1
314145_20	Ear Pain	1
145972_4	Ear Pain	1
260531_1	Ear Pain	1
208995_3	Ear Pain	1
190339_3	Ear Pain	1
154962_9	Ear Pain	1
200746_12	Ear Pain	1
276436_3	Ear Pain	1
297217_2	Ear Pain	1
152232_1	Ear Pain	1
200901_8	Ear Pain	1
183500_13	Ear Pain	1
388842_13	Ear Pain	1
317654_2	Ear Pain	1
220907_10	Ear Pain	1
14911_3	Ear Pain	1
166366_11	Ear Pain	1
267093_6	Ear Pain	1
206787_23	Ear Pain	1
44551_6	Ear Pain	1
375961_2	Ear Pain	1
178092_3	Ear Pain	1
275720_3	Ear Pain	1
50947_6	Ear Pain	1
188303_7	Ear Pain	1
277593_3	Ear Pain	1
231293_3	Ear Pain	1
184270_20	Ear Pain	1
271565_9	Ear Pain	1
207036_4	Ear Pain	1
42581_2	Ear Pain	1
237060_15	Ear Pain	1
302795_6	Ear Pain	2
385497_12	Ear Pain	1
215614_11	Ear Pain	1
194312_2	Ear Pain	1
285598_6	Ear Pain	1
217874_36	Ear Pain	1
4037_3	Ear Pain	1
263793_2	Ear Pain	1
240482_1	Ear Pain	2
423679_2	Ear Pain	2
15254_1	Ear Pain	2
412458_1	Ear Pain	2
437187_1	Ear Pain	2
362416_1	Ear Pain	2
110481_1	Ear Pain	2
305388_1	Ear Pain	2
473902_1	Ear Pain	2
333709_2	Ear Pain	2
166316_1	Ear Pain	2
227141_1	Ear Pain	3
316442_1	Ear Pain	3
358607_1	Ear Pain	2
501075_1	Ear Pain	2
467709_2	Ear Pain	2
497744_3	Ear Pain	2
336136_1	Ear Pain	2
7913_5	Ear Pain	3
335992_1	Ear Pain	2
177611_1	Ear Pain	2
146325_1	Ear Pain	2
106894_2	Ear Pain	2
46716_1	Ear Pain	3
151734_2	Ear Pain	3
31334_1	Ear Pain	2
373229_1	Ear Pain	2
409753_1	Ear Pain	3
219539_2	Ear Pain	2
496555_1	Ear Pain	2
338678_1	Ear Pain	2
109223_2	Ear Pain	2
384294_1	Ear Pain	3
69958_3	Ear Pain	3
161746_7	Ear Pain	2
156906_5	Ear Pain	2
433913_3	Ear Pain	3
259872_7	Ear Pain	2
420368_5	Ear Pain	2
472535_1	Ear Pain	3
106339_5	Ear Pain	3
29081_1	Ear Pain	2
120600_2	Ear Pain	3
266413_4	Ear Pain	2
499612_5	Ear Pain	2
55270_1	Ear Pain	3
437729_3	Ear Pain	2
423849_5	Ear Pain	2
453110_6	Ear Pain	3
454795_3	Ear Pain	3
124935_1	Ear Pain	3
274571_1	Ear Pain	2
141307_1	Ear Pain	2
426514_2	Ear Pain	2
173686_2	Ear Pain	2
73335_1	Ear Pain	2
496580_6	Ear Pain	2
353194_7	Ear Pain	3
143899_16	Ear Pain	2
30156_4	Ear Pain	2
48579_2	Ear Pain	2
195706_3	Ear Pain	2
314065_4	Ear Pain	2
255092_4	Ear Pain	2
30077_3	Ear Pain	3
402739_3	Ear Pain	2
344382_2	Ear Pain	2
199824_1	Ear Pain	2
484225_2	Ear Pain	2
262600_11	Ear Pain	2
126170_1	Ear Pain	2
320192_2	Ear Pain	2
15503_4	Ear Pain	2
334568_11	Ear Pain	2
14736_2	Ear Pain	3
122314_2	Ear Pain	3
402668_5	Ear Pain	3
399437_5	Ear Pain	2
178228_9	Ear Pain	2
298548_2	Ear Pain	2
222354_13	Ear Pain	2
148542_6	Ear Pain	2
344994_2	Ear Pain	2
233263_3	Ear Pain	2
240363_12	Ear Pain	2
228073_2	Ear Pain	2
390303_1	Ear Pain	2
24056_3	Ear Pain	2
333607_29	Ear Pain	2
155815_1	Ear Pain	2
284496_3	Ear Pain	2
247249_2	Ear Pain	2
231487_3	Ear Pain	2
359063_9	Ear Pain	3
270978_18	Ear Pain	2
259428_19	Ear Pain	2
358961_8	Ear Pain	3
307906_4	Ear Pain	3
68297_3	Ear Pain	2
12370_10	Ear Pain	2
383830_2	Ear Pain	2
438664_1	Ear Pain	3
69983_1	Ear Pain	2
398174_1	Ear Pain	2
497372_8	Ear Pain	2
250788_1	Ear Pain	2
442242_4	Ear Pain	2
162137_2	Ear Pain	3
312363_10	Ear Pain	2
195733_8	Ear Pain	2
349034_3	Ear Pain	2
45844_4	Ear Pain	2
311414_7	Ear Pain	2
255609_2	Ear Pain	2
279993_3	Ear Pain	2
166822_8	Ear Pain	2
320607_16	Ear Pain	2
187805_2	Ear Pain	2
391561_1	Ear Pain	3
24000_1	Ear Pain	2
371695_2	Ear Pain	2
394410_11	Ear Pain	3
36547_1	Ear Pain	2
181786_1	Ear Pain	2
382725_1	Ear Pain	2
318030_7	Ear Pain	2
396794_13	Ear Pain	2
426732_2	Ear Pain	2
454244_2	Ear Pain	2
39651_5	Ear Pain	2
120774_4	Ear Pain	2
356785_6	Ear Pain	2
180937_22	Ear Pain	2
38281_1	Ear Pain	4
89648_20	Ear Pain	2
248396_7	Ear Pain	2
331870_2	Ear Pain	2
185979_3	Ear Pain	2
161731_4	Ear Pain	2
501164_3	Ear Pain	2
98877_3	Ear Pain	2
332089_1	Ear Pain	2
22014_1	Ear Pain	2
234299_6	Ear Pain	2
98336_3	Ear Pain	2
266219_3	Ear Pain	2
292048_6	Ear Pain	2
402874_2	Ear Pain	2
452102_1	Ear Pain	3
268871_1	Ear Pain	3
338614_1	Ear Pain	3
349711_1	Ear Pain	3
160168_1	Ear Pain	3
406706_1	Ear Pain	3
412737_1	Ear Pain	3
311982_1	Ear Pain	3
70370_1	Ear Pain	3
125306_1	Ear Pain	3
382836_1	Ear Pain	3
461867_1	Ear Pain	3
480802_1	Ear Pain	3
486691_1	Ear Pain	3
460413_1	Ear Pain	3
369198_1	Ear Pain	3
473107_1	Ear Pain	3
485174_1	Ear Pain	3
449266_1	Ear Pain	3
23949_1	Ear Pain	3
103053_1	Ear Pain	3
139532_1	Ear Pain	3
420478_1	Ear Pain	3
239440_1	Ear Pain	3
382935_1	Ear Pain	3
331878_1	Ear Pain	3
167433_1	Ear Pain	3
444837_1	Ear Pain	3
395305_1	Ear Pain	3
386105_1	Ear Pain	3
320068_1	Ear Pain	3
440280_1	Ear Pain	3
369777_1	Ear Pain	3
236778_1	Ear Pain	3
444459_1	Ear Pain	3
93821_1	Ear Pain	3
466820_1	Ear Pain	3
404417_1	Ear Pain	3
386584_1	Ear Pain	3
156914_1	Ear Pain	3
285891_1	Ear Pain	3
418594_1	Ear Pain	3
235296_2	Ear Pain	3
399502_1	Ear Pain	3
194741_1	Ear Pain	3
417861_1	Ear Pain	3
216594_1	Ear Pain	3
217163_1	Ear Pain	3
367530_1	Ear Pain	3
47176_1	Ear Pain	3
160209_1	Ear Pain	3
421842_1	Ear Pain	3
336117_1	Ear Pain	3
283979_1	Ear Pain	3
415090_2	Ear Pain	3
153647_1	Ear Pain	3
121984_1	Ear Pain	3
406127_1	Ear Pain	3
460046_1	Ear Pain	3
209684_1	Ear Pain	3
146392_1	Ear Pain	3
235281_1	Ear Pain	3
413340_1	Ear Pain	3
497415_1	Ear Pain	3
392754_1	Ear Pain	3
134077_1	Ear Pain	3
493659_1	Ear Pain	3
431157_1	Ear Pain	3
364740_1	Ear Pain	3
252241_1	Ear Pain	3
334429_1	Ear Pain	3
165154_1	Ear Pain	3
318562_1	Ear Pain	3
411846_1	Ear Pain	3
476706_1	Ear Pain	3
436539_1	Ear Pain	3
79849_1	Ear Pain	3
291594_1	Ear Pain	3
439587_1	Ear Pain	3
256527_1	Ear Pain	3
495941_1	Ear Pain	3
426885_1	Ear Pain	3
487598_1	Ear Pain	3
422400_1	Ear Pain	3
425825_1	Ear Pain	3
367715_2	Ear Pain	3
218792_1	Ear Pain	3
489266_1	Ear Pain	3
485363_1	Ear Pain	3
453212_1	Ear Pain	3
476058_1	Ear Pain	3
351418_1	Ear Pain	3
469408_1	Ear Pain	3
249522_1	Ear Pain	3
468749_1	Ear Pain	3
153659_1	Ear Pain	3
454011_1	Ear Pain	3
186623_1	Ear Pain	3
494033_1	Ear Pain	3
18146_1	Ear Pain	3
444470_1	Ear Pain	3
494864_1	Ear Pain	3
394180_1	Ear Pain	3
157848_1	Ear Pain	3
115457_1	Ear Pain	3
427953_1	Ear Pain	3
299541_1	Ear Pain	3
404217_1	Ear Pain	3
161310_1	Ear Pain	3
442873_1	Ear Pain	3
348209_1	Ear Pain	3
379566_1	Ear Pain	3
467474_1	Ear Pain	3
415163_1	Ear Pain	3
480053_1	Ear Pain	3
444284_1	Ear Pain	3
454686_2	Ear Pain	3
199659_1	Ear Pain	3
447959_1	Ear Pain	3
432098_1	Ear Pain	3
441429_1	Ear Pain	3
257219_1	Ear Pain	3
461861_1	Ear Pain	3
81795_1	Ear Pain	3
244706_1	Ear Pain	3
422915_1	Ear Pain	3
282260_1	Ear Pain	3
354858_1	Ear Pain	3
464870_2	Ear Pain	3
467484_1	Ear Pain	3
294893_1	Ear Pain	3
466361_1	Ear Pain	3
500935_1	Ear Pain	3
99308_1	Ear Pain	3
432855_1	Ear Pain	3
80611_2	Ear Pain	3
174444_1	Ear Pain	3
101171_1	Ear Pain	3
466035_1	Ear Pain	3
436395_1	Ear Pain	3
419388_1	Ear Pain	3
279438_1	Ear Pain	3
157934_1	Ear Pain	3
431996_1	Ear Pain	3
135897_1	Ear Pain	3
497518_1	Ear Pain	3
127520_1	Ear Pain	3
121985_1	Ear Pain	3
397961_1	Ear Pain	3
435901_1	Ear Pain	3
384343_1	Ear Pain	3
148268_1	Ear Pain	3
117313_2	Ear Pain	3
314321_1	Ear Pain	3
68567_1	Ear Pain	3
387417_1	Ear Pain	3
134143_1	Ear Pain	3
428979_1	Ear Pain	3
443776_1	Ear Pain	3
464896_1	Ear Pain	3
311025_1	Ear Pain	3
490076_1	Ear Pain	3
459235_1	Ear Pain	3
394209_1	Ear Pain	3
501657_1	Ear Pain	3
469426_1	Ear Pain	3
499103_1	Ear Pain	3
424242_1	Ear Pain	3
246250_1	Ear Pain	3
435705_1	Ear Pain	3
442122_1	Ear Pain	3
287896_1	Ear Pain	3
53033_2	Ear Pain	3
287292_1	Ear Pain	3
404182_1	Ear Pain	3
116807_1	Ear Pain	3
415284_1	Ear Pain	3
242566_1	Ear Pain	3
60571_1	Ear Pain	3
149531_1	Ear Pain	3
294119_1	Ear Pain	3
364061_1	Ear Pain	3
126334_1	Ear Pain	3
96068_1	Ear Pain	3
462835_1	Ear Pain	3
373380_1	Ear Pain	3
27786_1	Ear Pain	3
485369_1	Ear Pain	3
322808_1	Ear Pain	3
390024_1	Ear Pain	3
272794_1	Ear Pain	3
159691_1	Ear Pain	3
324841_1	Ear Pain	3
456181_1	Ear Pain	3
487322_1	Ear Pain	3
360879_1	Ear Pain	3
402732_1	Ear Pain	3
3121_1	Ear Pain	3
39037_1	Ear Pain	3
161147_1	Ear Pain	3
476713_1	Ear Pain	3
25917_1	Ear Pain	3
499412_1	Ear Pain	3
410770_1	Ear Pain	3
69308_1	Ear Pain	3
269210_1	Ear Pain	3
184108_1	Ear Pain	3
411780_1	Ear Pain	3
382957_1	Ear Pain	3
438006_1	Ear Pain	3
390470_1	Ear Pain	3
378736_1	Ear Pain	3
401824_1	Ear Pain	3
202573_2	Ear Pain	3
133698_1	Ear Pain	3
293444_1	Ear Pain	3
489440_1	Ear Pain	3
474500_2	Ear Pain	3
393917_1	Ear Pain	3
339051_1	Ear Pain	3
402158_1	Ear Pain	3
61830_1	Ear Pain	3
132295_1	Ear Pain	3
109571_1	Ear Pain	3
468624_1	Ear Pain	3
485579_1	Ear Pain	3
372957_1	Ear Pain	3
385040_1	Ear Pain	3
428782_1	Ear Pain	3
411793_1	Ear Pain	3
452651_1	Ear Pain	3
451505_1	Ear Pain	3
215575_1	Ear Pain	3
274660_1	Ear Pain	3
99330_1	Ear Pain	3
469356_1	Ear Pain	3
455769_1	Ear Pain	3
474441_1	Ear Pain	3
125441_1	Ear Pain	3
438005_1	Ear Pain	3
281615_1	Ear Pain	3
335164_1	Ear Pain	3
430638_1	Ear Pain	3
475396_1	Ear Pain	3
409361_1	Ear Pain	3
160398_1	Ear Pain	3
243774_1	Ear Pain	3
284369_1	Ear Pain	3
72795_1	Ear Pain	3
233161_1	Ear Pain	3
468540_1	Ear Pain	3
459705_1	Ear Pain	3
428890_1	Ear Pain	3
209212_1	Ear Pain	3
429643_1	Ear Pain	3
226513_1	Ear Pain	3
267873_1	Ear Pain	3
439459_1	Ear Pain	3
7910_1	Ear Pain	3
447048_1	Ear Pain	3
222257_1	Ear Pain	3
340026_1	Ear Pain	3
98871_1	Ear Pain	3
499130_1	Ear Pain	3
459271_1	Ear Pain	3
474456_1	Ear Pain	3
312006_1	Ear Pain	3
438480_1	Ear Pain	3
365743_1	Ear Pain	3
448591_1	Ear Pain	3
423928_1	Ear Pain	3
433409_1	Ear Pain	3
88989_2	Ear Pain	3
497955_1	Ear Pain	3
475134_1	Ear Pain	3
407606_1	Ear Pain	3
241379_1	Ear Pain	3
342548_1	Ear Pain	3
319789_3	Ear Pain	3
359673_1	Ear Pain	3
450927_1	Ear Pain	3
443610_1	Ear Pain	3
116947_1	Ear Pain	3
96436_1	Ear Pain	3
473722_1	Ear Pain	3
255843_1	Ear Pain	3
310719_1	Ear Pain	3
446262_1	Ear Pain	3
220962_2	Ear Pain	3
106440_1	Ear Pain	3
334496_1	Ear Pain	3
145773_1	Ear Pain	3
437477_1	Ear Pain	3
457716_1	Ear Pain	3
437555_1	Ear Pain	3
379801_1	Ear Pain	3
346962_1	Ear Pain	3
399868_1	Ear Pain	3
100647_1	Ear Pain	3
291594_2	Ear Pain	3
350809_1	Ear Pain	3
100648_1	Ear Pain	3
409779_1	Ear Pain	3
339540_1	Ear Pain	3
463249_2	Ear Pain	3
412300_2	Ear Pain	3
361065_1	Ear Pain	3
493051_2	Ear Pain	3
425450_1	Ear Pain	3
419626_1	Ear Pain	3
465920_1	Ear Pain	3
470153_1	Ear Pain	3
466746_1	Ear Pain	3
90102_2	Ear Pain	3
404818_1	Ear Pain	3
365991_1	Ear Pain	3
316733_1	Ear Pain	3
487387_1	Ear Pain	3
224829_1	Ear Pain	3
450621_1	Ear Pain	3
393865_1	Ear Pain	3
351563_1	Ear Pain	3
423734_1	Ear Pain	3
308547_1	Ear Pain	3
131328_1	Ear Pain	3
427081_1	Ear Pain	3
395299_1	Ear Pain	3
265755_1	Ear Pain	3
472150_1	Ear Pain	3
476996_1	Ear Pain	3
407049_1	Ear Pain	3
312127_1	Ear Pain	3
142996_1	Ear Pain	3
499177_2	Ear Pain	3
326820_1	Ear Pain	3
486942_1	Ear Pain	3
407709_1	Ear Pain	3
27647_1	Ear Pain	3
433334_1	Ear Pain	3
406971_1	Ear Pain	3
422519_1	Ear Pain	3
365971_1	Ear Pain	3
419511_1	Ear Pain	3
452908_1	Ear Pain	3
375719_1	Ear Pain	3
139515_1	Ear Pain	3
240463_1	Ear Pain	3
500935_2	Ear Pain	3
233134_1	Ear Pain	3
475528_1	Ear Pain	3
392520_2	Ear Pain	3
155403_1	Ear Pain	3
235918_1	Ear Pain	3
425285_1	Ear Pain	3
458918_1	Ear Pain	3
432770_1	Ear Pain	3
417023_1	Ear Pain	3
136672_1	Ear Pain	3
128766_1	Ear Pain	3
322848_1	Ear Pain	3
487021_1	Ear Pain	3
467464_1	Ear Pain	3
441817_2	Ear Pain	3
157631_1	Ear Pain	3
344055_1	Ear Pain	3
7916_1	Ear Pain	3
496859_1	Ear Pain	3
457959_1	Ear Pain	3
128220_1	Ear Pain	3
151023_1	Ear Pain	3
501006_2	Ear Pain	3
382736_1	Ear Pain	3
453752_1	Ear Pain	3
171497_2	Ear Pain	3
165263_1	Ear Pain	3
24093_1	Ear Pain	3
480205_1	Ear Pain	3
446474_2	Ear Pain	3
47712_1	Ear Pain	3
33422_1	Ear Pain	3
8913_1	Ear Pain	3
388176_1	Ear Pain	3
496545_1	Ear Pain	3
157352_1	Ear Pain	3
462299_1	Ear Pain	3
484038_1	Ear Pain	3
206739_1	Ear Pain	3
494360_1	Ear Pain	3
421785_1	Ear Pain	3
422340_1	Ear Pain	3
491022_1	Ear Pain	3
469356_2	Ear Pain	3
430588_1	Ear Pain	3
404231_1	Ear Pain	3
374807_2	Ear Pain	3
175099_1	Ear Pain	3
452273_1	Ear Pain	3
414057_3	Ear Pain	3
402168_1	Ear Pain	3
441380_1	Ear Pain	3
177616_1	Ear Pain	3
257237_1	Ear Pain	3
248804_2	Ear Pain	3
440455_1	Ear Pain	3
495325_1	Ear Pain	3
167118_1	Ear Pain	3
416080_1	Ear Pain	3
433356_1	Ear Pain	3
249225_3	Ear Pain	3
415724_1	Ear Pain	3
228399_1	Ear Pain	3
476704_1	Ear Pain	3
276883_1	Ear Pain	3
306205_3	Ear Pain	3
127723_1	Ear Pain	3
412257_2	Ear Pain	3
318564_1	Ear Pain	3
420001_2	Ear Pain	3
110431_1	Ear Pain	3
466002_2	Ear Pain	3
381445_1	Ear Pain	3
411041_1	Ear Pain	3
318428_1	Ear Pain	3
465801_1	Ear Pain	3
212662_1	Ear Pain	3
55279_1	Ear Pain	3
353278_1	Ear Pain	3
465216_1	Ear Pain	3
217017_1	Ear Pain	3
220955_2	Ear Pain	3
500823_1	Ear Pain	3
476442_1	Ear Pain	3
427223_1	Ear Pain	3
65523_1	Ear Pain	3
315373_1	Ear Pain	3
491146_2	Ear Pain	3
260150_1	Ear Pain	3
475824_1	Ear Pain	3
5551_1	Ear Pain	3
168118_3	Ear Pain	3
428488_1	Ear Pain	3
473607_1	Ear Pain	3
330622_1	Ear Pain	3
376718_1	Ear Pain	3
353816_1	Ear Pain	3
138054_1	Ear Pain	3
460407_1	Ear Pain	3
33280_1	Ear Pain	3
156217_1	Ear Pain	3
428890_2	Ear Pain	3
304636_1	Ear Pain	3
239083_1	Ear Pain	3
156264_1	Ear Pain	3
457800_1	Ear Pain	3
457125_1	Ear Pain	3
486740_1	Ear Pain	3
14375_2	Ear Pain	3
309367_1	Ear Pain	3
248452_2	Ear Pain	3
419900_1	Ear Pain	3
458442_2	Ear Pain	3
418376_1	Ear Pain	3
79892_2	Ear Pain	3
159413_1	Ear Pain	3
466015_1	Ear Pain	3
7744_1	Ear Pain	3
228423_1	Ear Pain	3
464491_1	Ear Pain	3
143899_3	Ear Pain	3
416905_1	Ear Pain	3
55668_1	Ear Pain	3
370584_1	Ear Pain	3
347375_1	Ear Pain	3
319034_1	Ear Pain	3
133477_1	Ear Pain	3
309153_1	Ear Pain	3
36691_1	Ear Pain	3
395872_1	Ear Pain	3
390798_1	Ear Pain	3
345359_1	Ear Pain	3
134409_1	Ear Pain	3
487581_2	Ear Pain	3
421842_2	Ear Pain	3
406982_1	Ear Pain	3
303828_1	Ear Pain	3
372004_1	Ear Pain	3
428879_1	Ear Pain	3
447665_1	Ear Pain	3
449319_2	Ear Pain	3
479573_1	Ear Pain	3
377424_1	Ear Pain	3
107779_1	Ear Pain	3
237602_1	Ear Pain	3
458724_1	Ear Pain	3
34237_1	Ear Pain	3
487746_1	Ear Pain	3
84241_2	Ear Pain	3
159718_1	Ear Pain	3
365664_1	Ear Pain	3
492974_1	Ear Pain	3
105417_1	Ear Pain	3
423703_1	Ear Pain	3
460438_1	Ear Pain	3
337751_3	Ear Pain	3
155681_1	Ear Pain	3
412177_2	Ear Pain	3
473406_1	Ear Pain	3
409886_1	Ear Pain	3
387714_1	Ear Pain	3
456865_1	Ear Pain	3
455316_1	Ear Pain	3
276841_1	Ear Pain	3
350105_1	Ear Pain	3
375719_2	Ear Pain	3
230944_2	Ear Pain	3
421366_1	Ear Pain	3
458900_1	Ear Pain	3
194950_1	Ear Pain	3
358213_1	Ear Pain	3
382764_1	Ear Pain	3
463470_1	Ear Pain	3
24093_2	Ear Pain	3
386496_1	Ear Pain	3
362416_4	Ear Pain	3
501325_1	Ear Pain	3
371800_1	Ear Pain	3
423764_1	Ear Pain	3
314136_1	Ear Pain	3
445872_2	Ear Pain	3
104947_2	Ear Pain	3
304320_1	Ear Pain	3
143919_1	Ear Pain	3
55668_2	Ear Pain	3
174447_1	Ear Pain	3
472750_2	Ear Pain	3
314096_2	Ear Pain	3
263963_1	Ear Pain	3
415983_1	Ear Pain	3
144685_1	Ear Pain	3
344708_1	Ear Pain	3
488226_1	Ear Pain	3
444456_1	Ear Pain	3
267392_1	Ear Pain	3
292457_1	Ear Pain	3
103997_1	Ear Pain	3
450873_1	Ear Pain	3
409389_1	Ear Pain	3
363998_1	Ear Pain	3
455339_1	Ear Pain	3
101802_1	Ear Pain	3
321500_1	Ear Pain	3
451862_1	Ear Pain	3
365664_2	Ear Pain	3
432703_1	Ear Pain	3
219116_3	Ear Pain	3
364766_1	Ear Pain	3
345279_1	Ear Pain	3
424223_4	Ear Pain	3
336007_2	Ear Pain	3
155013_3	Ear Pain	3
297388_1	Ear Pain	3
307754_5	Ear Pain	3
289738_1	Ear Pain	3
498530_1	Ear Pain	3
428680_1	Ear Pain	3
431985_1	Ear Pain	3
57175_1	Ear Pain	3
323437_1	Ear Pain	3
468603_2	Ear Pain	3
201152_1	Ear Pain	3
498455_1	Ear Pain	3
128586_1	Ear Pain	3
439485_1	Ear Pain	3
476718_1	Ear Pain	3
204473_3	Ear Pain	3
188709_1	Ear Pain	3
158194_1	Ear Pain	3
454188_2	Ear Pain	3
108185_1	Ear Pain	3
197697_3	Ear Pain	3
407469_2	Ear Pain	3
358705_1	Ear Pain	3
104001_1	Ear Pain	3
397709_1	Ear Pain	3
419511_3	Ear Pain	3
441438_1	Ear Pain	3
472062_1	Ear Pain	3
452879_1	Ear Pain	3
152125_2	Ear Pain	3
425480_1	Ear Pain	3
316733_2	Ear Pain	3
44198_1	Ear Pain	3
480356_1	Ear Pain	3
324750_2	Ear Pain	3
69148_1	Ear Pain	3
427926_3	Ear Pain	3
456153_1	Ear Pain	3
495366_1	Ear Pain	3
460407_2	Ear Pain	3
235910_1	Ear Pain	3
452084_2	Ear Pain	3
73329_1	Ear Pain	3
499167_1	Ear Pain	3
227099_2	Ear Pain	3
419686_1	Ear Pain	3
432771_3	Ear Pain	3
111911_2	Ear Pain	3
73154_1	Ear Pain	3
437649_1	Ear Pain	3
469310_1	Ear Pain	3
107331_1	Ear Pain	3
444314_3	Ear Pain	3
434724_1	Ear Pain	3
379646_2	Ear Pain	3
373122_1	Ear Pain	3
466295_1	Ear Pain	3
27822_3	Ear Pain	3
446880_1	Ear Pain	3
447890_1	Ear Pain	3
143899_4	Ear Pain	3
432861_1	Ear Pain	3
102110_1	Ear Pain	3
416933_1	Ear Pain	3
151073_1	Ear Pain	3
12129_1	Ear Pain	3
446117_2	Ear Pain	3
482859_1	Ear Pain	3
212885_1	Ear Pain	3
289682_1	Ear Pain	3
355724_1	Ear Pain	3
222675_4	Ear Pain	3
166630_1	Ear Pain	3
48627_1	Ear Pain	3
223435_1	Ear Pain	3
229071_1	Ear Pain	3
160383_1	Ear Pain	3
449162_2	Ear Pain	3
92235_4	Ear Pain	3
355694_1	Ear Pain	3
480483_2	Ear Pain	3
360299_1	Ear Pain	3
466961_2	Ear Pain	3
422558_1	Ear Pain	3
454579_1	Ear Pain	3
464192_1	Ear Pain	3
483941_1	Ear Pain	3
299536_1	Ear Pain	3
469518_1	Ear Pain	3
397263_1	Ear Pain	3
425549_1	Ear Pain	3
247711_2	Ear Pain	3
371325_3	Ear Pain	3
126505_2	Ear Pain	3
471739_3	Ear Pain	3
109551_1	Ear Pain	3
486945_2	Ear Pain	3
32784_1	Ear Pain	3
274717_1	Ear Pain	3
415806_4	Ear Pain	3
360372_1	Ear Pain	3
133269_1	Ear Pain	3
218953_1	Ear Pain	3
482983_1	Ear Pain	3
214277_1	Ear Pain	3
297920_1	Ear Pain	3
91269_1	Ear Pain	3
281385_2	Ear Pain	3
146185_1	Ear Pain	3
314587_7	Ear Pain	3
482320_1	Ear Pain	3
65638_1	Ear Pain	3
39518_1	Ear Pain	3
437077_2	Ear Pain	3
441548_1	Ear Pain	3
141013_1	Ear Pain	3
418103_2	Ear Pain	3
259901_4	Ear Pain	3
108690_2	Ear Pain	3
226709_2	Ear Pain	3
366945_1	Ear Pain	3
445170_2	Ear Pain	3
383739_1	Ear Pain	3
434321_1	Ear Pain	3
446344_1	Ear Pain	3
389731_1	Ear Pain	3
189216_3	Ear Pain	3
145597_1	Ear Pain	3
415815_2	Ear Pain	3
450946_1	Ear Pain	3
137488_1	Ear Pain	3
19656_1	Ear Pain	3
445977_5	Ear Pain	3
249478_2	Ear Pain	3
315997_1	Ear Pain	3
252925_1	Ear Pain	3
418300_2	Ear Pain	3
112645_1	Ear Pain	3
236485_1	Ear Pain	3
342368_2	Ear Pain	3
437609_2	Ear Pain	3
492269_1	Ear Pain	3
132713_1	Ear Pain	3
126207_2	Ear Pain	3
276621_1	Ear Pain	3
428864_2	Ear Pain	3
447372_1	Ear Pain	3
477369_1	Ear Pain	3
421485_1	Ear Pain	3
474249_5	Ear Pain	3
208468_2	Ear Pain	3
392481_2	Ear Pain	3
383524_2	Ear Pain	3
296121_1	Ear Pain	3
330136_1	Ear Pain	3
136672_2	Ear Pain	3
407642_1	Ear Pain	3
470024_1	Ear Pain	3
179687_1	Ear Pain	3
398832_1	Ear Pain	3
462974_1	Ear Pain	3
126771_1	Ear Pain	3
463592_1	Ear Pain	3
425323_2	Ear Pain	3
182557_1	Ear Pain	3
72683_1	Ear Pain	3
89298_2	Ear Pain	3
476750_1	Ear Pain	3
343143_1	Ear Pain	3
484225_1	Ear Pain	3
132473_1	Ear Pain	3
423766_1	Ear Pain	3
403634_1	Ear Pain	3
199678_4	Ear Pain	3
471751_2	Ear Pain	3
239590_1	Ear Pain	3
475053_1	Ear Pain	3
318816_1	Ear Pain	3
19643_2	Ear Pain	3
236802_1	Ear Pain	3
377963_4	Ear Pain	3
40871_1	Ear Pain	3
95905_2	Ear Pain	3
484961_1	Ear Pain	3
339400_1	Ear Pain	3
443840_1	Ear Pain	3
453933_1	Ear Pain	3
35632_2	Ear Pain	3
432282_1	Ear Pain	3
452176_1	Ear Pain	3
71317_1	Ear Pain	3
336525_2	Ear Pain	3
456893_1	Ear Pain	3
226284_1	Ear Pain	3
142204_1	Ear Pain	3
459247_1	Ear Pain	3
286317_1	Ear Pain	3
443674_1	Ear Pain	3
338745_1	Ear Pain	3
337784_3	Ear Pain	3
60585_1	Ear Pain	3
445465_1	Ear Pain	3
310930_3	Ear Pain	3
136397_2	Ear Pain	3
482618_1	Ear Pain	3
215920_1	Ear Pain	3
384996_1	Ear Pain	3
167415_1	Ear Pain	3
414668_1	Ear Pain	3
231688_2	Ear Pain	3
156125_1	Ear Pain	3
158805_1	Ear Pain	3
384106_1	Ear Pain	3
441595_1	Ear Pain	3
286982_2	Ear Pain	3
14405_1	Ear Pain	3
463618_1	Ear Pain	3
467012_4	Ear Pain	3
411634_3	Ear Pain	3
24384_1	Ear Pain	3
291811_2	Ear Pain	3
403591_1	Ear Pain	3
466327_1	Ear Pain	3
454796_1	Ear Pain	3
473649_1	Ear Pain	3
960_1	Ear Pain	3
32536_6	Ear Pain	3
320089_4	Ear Pain	3
437821_2	Ear Pain	3
390844_1	Ear Pain	3
126334_3	Ear Pain	3
464159_1	Ear Pain	3
231858_1	Ear Pain	3
500381_2	Ear Pain	3
84448_1	Ear Pain	3
455264_1	Ear Pain	3
422400_4	Ear Pain	3
4270_1	Ear Pain	3
458102_3	Ear Pain	3
88598_1	Ear Pain	3
437523_2	Ear Pain	3
200958_1	Ear Pain	3
416472_2	Ear Pain	3
127824_1	Ear Pain	3
18634_1	Ear Pain	3
29124_1	Ear Pain	3
353171_3	Ear Pain	3
84948_1	Ear Pain	3
479329_1	Ear Pain	3
224354_1	Ear Pain	3
158482_2	Ear Pain	3
424570_1	Ear Pain	3
387639_1	Ear Pain	3
18142_1	Ear Pain	3
433134_1	Ear Pain	3
283974_1	Ear Pain	3
158794_1	Ear Pain	3
397702_1	Ear Pain	3
152464_2	Ear Pain	3
441070_1	Ear Pain	3
454710_1	Ear Pain	3
97218_6	Ear Pain	3
351133_1	Ear Pain	3
417826_1	Ear Pain	3
457920_1	Ear Pain	3
414327_1	Ear Pain	3
430125_1	Ear Pain	3
267283_5	Ear Pain	3
110184_1	Ear Pain	3
117197_1	Ear Pain	3
317414_9	Ear Pain	3
268670_2	Ear Pain	3
468228_1	Ear Pain	3
323083_1	Ear Pain	3
139189_3	Ear Pain	3
305607_1	Ear Pain	3
385860_1	Ear Pain	3
380562_1	Ear Pain	3
412588_1	Ear Pain	3
53033_5	Ear Pain	3
447975_1	Ear Pain	3
407439_1	Ear Pain	3
105546_2	Ear Pain	3
347777_1	Ear Pain	3
218139_1	Ear Pain	3
289735_1	Ear Pain	3
437483_1	Ear Pain	3
400787_1	Ear Pain	3
263879_2	Ear Pain	3
206969_1	Ear Pain	3
499348_6	Ear Pain	3
37009_1	Ear Pain	3
414898_1	Ear Pain	3
139721_4	Ear Pain	3
419939_1	Ear Pain	3
347862_1	Ear Pain	3
31015_1	Ear Pain	3
10133_1	Ear Pain	3
6152_2	Ear Pain	3
437191_1	Ear Pain	3
467250_1	Ear Pain	3
343837_2	Ear Pain	3
345644_1	Ear Pain	3
10830_3	Ear Pain	3
311003_1	Ear Pain	3
378193_1	Ear Pain	3
200169_1	Ear Pain	3
72955_1	Ear Pain	3
399302_1	Ear Pain	3
205984_1	Ear Pain	3
454960_1	Ear Pain	3
144861_1	Ear Pain	3
103950_2	Ear Pain	3
352742_1	Ear Pain	3
99339_1	Ear Pain	3
234403_1	Ear Pain	3
415321_1	Ear Pain	3
133261_1	Ear Pain	3
109197_1	Ear Pain	3
453751_1	Ear Pain	3
112804_12	Ear Pain	3
380006_1	Ear Pain	3
327265_6	Ear Pain	3
96_2	Ear Pain	3
499621_1	Ear Pain	3
489251_2	Ear Pain	3
97056_1	Ear Pain	3
39665_1	Ear Pain	3
317400_13	Ear Pain	3
406217_2	Ear Pain	3
154057_2	Ear Pain	3
377288_5	Ear Pain	3
499348_7	Ear Pain	3
85748_2	Ear Pain	3
413175_2	Ear Pain	3
248468_4	Ear Pain	3
164700_6	Ear Pain	3
486738_1	Ear Pain	3
438518_1	Ear Pain	3
443832_1	Ear Pain	3
492488_1	Ear Pain	3
8152_1	Ear Pain	3
434882_1	Ear Pain	3
405075_1	Ear Pain	3
488227_2	Ear Pain	3
267681_1	Ear Pain	3
491539_1	Ear Pain	3
238775_5	Ear Pain	3
154784_1	Ear Pain	3
366115_1	Ear Pain	3
402731_1	Ear Pain	3
322980_1	Ear Pain	3
277421_1	Ear Pain	3
145964_3	Ear Pain	3
228459_6	Ear Pain	3
188239_4	Ear Pain	3
224842_1	Ear Pain	3
438933_1	Ear Pain	3
493604_1	Ear Pain	3
435855_1	Ear Pain	3
279492_1	Ear Pain	3
433993_1	Ear Pain	3
355556_1	Ear Pain	3
71515_3	Ear Pain	3
435419_1	Ear Pain	3
48370_1	Ear Pain	3
164798_1	Ear Pain	3
142466_1	Ear Pain	3
2490_5	Ear Pain	3
460407_3	Ear Pain	3
470249_2	Ear Pain	3
386104_1	Ear Pain	3
139747_4	Ear Pain	3
212686_2	Ear Pain	3
501888_1	Ear Pain	3
466061_1	Ear Pain	3
436589_2	Ear Pain	3
369632_3	Ear Pain	3
394784_1	Ear Pain	3
500012_1	Ear Pain	3
391043_2	Ear Pain	3
168382_3	Ear Pain	3
228461_3	Ear Pain	3
103627_1	Ear Pain	3
201666_1	Ear Pain	3
385827_1	Ear Pain	3
280367_2	Ear Pain	3
408665_1	Ear Pain	3
436278_1	Ear Pain	3
397229_2	Ear Pain	3
458509_1	Ear Pain	3
141001_3	Ear Pain	3
454102_1	Ear Pain	3
291763_1	Ear Pain	3
288836_4	Ear Pain	3
487425_1	Ear Pain	3
296641_3	Ear Pain	3
467026_2	Ear Pain	3
112804_13	Ear Pain	3
343532_4	Ear Pain	3
422322_1	Ear Pain	3
499528_1	Ear Pain	3
212434_2	Ear Pain	3
451777_3	Ear Pain	3
172280_4	Ear Pain	3
318768_1	Ear Pain	3
151290_2	Ear Pain	3
159604_1	Ear Pain	3
19026_2	Ear Pain	3
416439_1	Ear Pain	3
333869_1	Ear Pain	3
175979_2	Ear Pain	3
354702_2	Ear Pain	3
458646_3	Ear Pain	3
370969_1	Ear Pain	3
492027_2	Ear Pain	3
18636_2	Ear Pain	3
234827_3	Ear Pain	3
204966_1	Ear Pain	3
421950_1	Ear Pain	3
462697_2	Ear Pain	3
326693_2	Ear Pain	3
469541_3	Ear Pain	3
175022_1	Ear Pain	3
224028_1	Ear Pain	3
219541_6	Ear Pain	3
205079_1	Ear Pain	3
326421_1	Ear Pain	3
395855_1	Ear Pain	3
405951_1	Ear Pain	3
209212_3	Ear Pain	3
343636_2	Ear Pain	3
35222_1	Ear Pain	3
327788_1	Ear Pain	3
142840_1	Ear Pain	3
344409_1	Ear Pain	3
499612_2	Ear Pain	3
499316_4	Ear Pain	3
393969_1	Ear Pain	3
386106_1	Ear Pain	3
246106_1	Ear Pain	3
471857_1	Ear Pain	3
147336_2	Ear Pain	3
249523_1	Ear Pain	3
235721_1	Ear Pain	3
458235_1	Ear Pain	3
325524_1	Ear Pain	3
489440_2	Ear Pain	3
431882_1	Ear Pain	3
359529_1	Ear Pain	3
428021_1	Ear Pain	3
218146_2	Ear Pain	3
479899_1	Ear Pain	3
451351_1	Ear Pain	3
464354_2	Ear Pain	3
161746_4	Ear Pain	3
154717_1	Ear Pain	3
474243_1	Ear Pain	3
43524_4	Ear Pain	3
488446_1	Ear Pain	3
271103_2	Ear Pain	3
499294_1	Ear Pain	3
347723_1	Ear Pain	3
38213_1	Ear Pain	3
501123_7	Ear Pain	3
474326_1	Ear Pain	3
308267_5	Ear Pain	3
66458_2	Ear Pain	3
285876_5	Ear Pain	3
347544_3	Ear Pain	3
253289_4	Ear Pain	3
283109_2	Ear Pain	3
140675_1	Ear Pain	3
177059_1	Ear Pain	3
157776_4	Ear Pain	3
289119_1	Ear Pain	3
278526_8	Ear Pain	3
416772_1	Ear Pain	3
487489_1	Ear Pain	3
391311_2	Ear Pain	3
220293_1	Ear Pain	3
292679_5	Ear Pain	3
409986_1	Ear Pain	3
409065_2	Ear Pain	3
310151_1	Ear Pain	3
361312_5	Ear Pain	3
300387_9	Ear Pain	3
373197_8	Ear Pain	3
236129_2	Ear Pain	3
118205_4	Ear Pain	3
133947_1	Ear Pain	3
348978_5	Ear Pain	3
93999_4	Ear Pain	3
450836_1	Ear Pain	3
468272_3	Ear Pain	3
410289_3	Ear Pain	3
443815_1	Ear Pain	3
381346_1	Ear Pain	3
367416_5	Ear Pain	3
367059_1	Ear Pain	3
49579_6	Ear Pain	3
325976_2	Ear Pain	3
484114_1	Ear Pain	3
221505_2	Ear Pain	3
302110_1	Ear Pain	3
462682_1	Ear Pain	3
485986_1	Ear Pain	3
268621_1	Ear Pain	3
120199_1	Ear Pain	3
378903_1	Ear Pain	3
107738_1	Ear Pain	3
121853_2	Ear Pain	3
49302_1	Ear Pain	3
436298_4	Ear Pain	3
462880_1	Ear Pain	3
398457_2	Ear Pain	3
429567_2	Ear Pain	3
413175_3	Ear Pain	3
69172_1	Ear Pain	3
54731_1	Ear Pain	3
305381_4	Ear Pain	3
204478_1	Ear Pain	3
464504_1	Ear Pain	3
476713_2	Ear Pain	3
272177_2	Ear Pain	3
435939_2	Ear Pain	3
36841_2	Ear Pain	3
276477_3	Ear Pain	3
410289_4	Ear Pain	3
18275_2	Ear Pain	3
178700_1	Ear Pain	3
485177_2	Ear Pain	3
421950_2	Ear Pain	3
433720_1	Ear Pain	3
7732_1	Ear Pain	3
499311_1	Ear Pain	3
246477_1	Ear Pain	3
376393_1	Ear Pain	3
431129_3	Ear Pain	3
500848_2	Ear Pain	3
164711_1	Ear Pain	3
492496_4	Ear Pain	3
428792_2	Ear Pain	3
328925_1	Ear Pain	3
441828_1	Ear Pain	3
427888_1	Ear Pain	3
454522_3	Ear Pain	3
412915_2	Ear Pain	3
4013_1	Ear Pain	3
168065_1	Ear Pain	3
369279_2	Ear Pain	3
28673_4	Ear Pain	3
348978_7	Ear Pain	3
238560_1	Ear Pain	3
413689_1	Ear Pain	3
424215_3	Ear Pain	3
145743_2	Ear Pain	3
51122_2	Ear Pain	3
411679_1	Ear Pain	3
389937_1	Ear Pain	3
176151_1	Ear Pain	3
358651_1	Ear Pain	3
439196_2	Ear Pain	3
22267_1	Ear Pain	3
311994_1	Ear Pain	3
149013_2	Ear Pain	3
355566_2	Ear Pain	3
495072_1	Ear Pain	3
71089_1	Ear Pain	3
102164_1	Ear Pain	3
438654_1	Ear Pain	3
485713_2	Ear Pain	3
495494_2	Ear Pain	3
445487_2	Ear Pain	3
431488_2	Ear Pain	3
173199_1	Ear Pain	3
408099_2	Ear Pain	3
420657_1	Ear Pain	3
335793_1	Ear Pain	3
416275_1	Ear Pain	3
319021_2	Ear Pain	3
497353_1	Ear Pain	3
176162_2	Ear Pain	3
438693_1	Ear Pain	3
487250_3	Ear Pain	3
107381_7	Ear Pain	3
284027_1	Ear Pain	3
312020_1	Ear Pain	3
435053_5	Ear Pain	3
90868_2	Ear Pain	3
471108_3	Ear Pain	3
297950_1	Ear Pain	3
328256_1	Ear Pain	3
334112_2	Ear Pain	3
437581_1	Ear Pain	3
418072_1	Ear Pain	3
60428_1	Ear Pain	3
104012_2	Ear Pain	3
415357_2	Ear Pain	3
330479_1	Ear Pain	3
345559_2	Ear Pain	3
464832_1	Ear Pain	3
150041_2	Ear Pain	3
87694_1	Ear Pain	3
430350_1	Ear Pain	3
39057_1	Ear Pain	3
339288_1	Ear Pain	3
192316_7	Ear Pain	3
366759_2	Ear Pain	3
465697_4	Ear Pain	3
48658_4	Ear Pain	3
375350_1	Ear Pain	3
141901_1	Ear Pain	3
36841_3	Ear Pain	3
475392_1	Ear Pain	3
446879_3	Ear Pain	3
353895_1	Ear Pain	3
49303_2	Ear Pain	3
481669_2	Ear Pain	3
410271_1	Ear Pain	3
15530_1	Ear Pain	3
436585_2	Ear Pain	3
483799_1	Ear Pain	3
425713_4	Ear Pain	3
333603_1	Ear Pain	3
499867_2	Ear Pain	3
465888_3	Ear Pain	3
433499_1	Ear Pain	3
451294_2	Ear Pain	3
403881_4	Ear Pain	3
488606_2	Ear Pain	3
498797_2	Ear Pain	3
91402_3	Ear Pain	3
230121_2	Ear Pain	3
271902_4	Ear Pain	3
123803_3	Ear Pain	3
419429_1	Ear Pain	3
42929_2	Ear Pain	3
454775_1	Ear Pain	3
472983_1	Ear Pain	3
339516_1	Ear Pain	3
464748_1	Ear Pain	3
147860_1	Ear Pain	3
68278_1	Ear Pain	3
380372_2	Ear Pain	3
140636_1	Ear Pain	3
416750_1	Ear Pain	3
421755_2	Ear Pain	3
99885_1	Ear Pain	3
166989_5	Ear Pain	3
40158_1	Ear Pain	3
401806_1	Ear Pain	3
336146_1	Ear Pain	3
165419_3	Ear Pain	3
458637_5	Ear Pain	3
485559_1	Ear Pain	3
59893_5	Ear Pain	3
290604_2	Ear Pain	3
625_2	Ear Pain	3
168805_1	Ear Pain	3
435010_1	Ear Pain	3
154071_1	Ear Pain	3
41746_1	Ear Pain	3
310165_3	Ear Pain	3
430340_2	Ear Pain	3
259906_1	Ear Pain	3
322441_2	Ear Pain	3
267306_1	Ear Pain	3
183596_1	Ear Pain	3
267433_1	Ear Pain	3
329840_2	Ear Pain	3
480979_1	Ear Pain	3
347614_1	Ear Pain	3
429662_2	Ear Pain	3
381040_1	Ear Pain	3
69178_1	Ear Pain	3
501730_3	Ear Pain	3
208456_1	Ear Pain	3
424515_1	Ear Pain	3
392471_2	Ear Pain	3
449254_1	Ear Pain	3
499348_11	Ear Pain	3
435740_2	Ear Pain	3
123803_4	Ear Pain	3
496494_1	Ear Pain	3
499952_1	Ear Pain	3
237768_4	Ear Pain	3
366746_1	Ear Pain	3
326818_1	Ear Pain	3
304988_2	Ear Pain	3
234860_1	Ear Pain	3
93450_2	Ear Pain	3
42252_1	Ear Pain	3
304316_6	Ear Pain	3
464736_1	Ear Pain	3
498747_3	Ear Pain	3
363606_1	Ear Pain	3
452576_3	Ear Pain	3
441970_8	Ear Pain	3
178968_1	Ear Pain	3
407025_1	Ear Pain	3
501094_1	Ear Pain	3
489356_1	Ear Pain	3
335225_2	Ear Pain	3
418875_3	Ear Pain	3
400313_1	Ear Pain	3
135455_1	Ear Pain	3
434325_1	Ear Pain	3
220970_1	Ear Pain	3
142186_1	Ear Pain	3
466132_1	Ear Pain	3
189219_2	Ear Pain	3
499327_1	Ear Pain	3
232327_3	Ear Pain	3
412735_2	Ear Pain	3
452071_3	Ear Pain	3
339929_1	Ear Pain	3
233600_8	Ear Pain	3
483483_3	Ear Pain	3
492887_2	Ear Pain	3
34780_1	Ear Pain	3
204168_3	Ear Pain	3
422419_1	Ear Pain	3
362985_1	Ear Pain	3
451238_1	Ear Pain	3
492049_3	Ear Pain	3
417911_1	Ear Pain	3
447929_1	Ear Pain	3
405772_3	Ear Pain	3
460169_3	Ear Pain	3
452862_2	Ear Pain	3
452561_1	Ear Pain	3
455003_2	Ear Pain	3
434294_3	Ear Pain	3
385073_4	Ear Pain	3
411182_3	Ear Pain	3
452550_1	Ear Pain	3
12591_1	Ear Pain	3
203533_3	Ear Pain	3
50169_1	Ear Pain	3
500460_1	Ear Pain	3
70594_2	Ear Pain	3
353482_1	Ear Pain	3
443753_2	Ear Pain	3
484199_1	Ear Pain	3
40981_2	Ear Pain	3
500993_2	Ear Pain	3
136672_3	Ear Pain	3
360211_2	Ear Pain	3
456113_6	Ear Pain	3
437926_2	Ear Pain	3
465690_2	Ear Pain	3
387352_1	Ear Pain	3
470905_2	Ear Pain	3
153428_1	Ear Pain	3
323683_5	Ear Pain	3
136301_3	Ear Pain	3
426402_2	Ear Pain	3
428890_4	Ear Pain	3
470497_2	Ear Pain	3
71350_1	Ear Pain	3
468464_1	Ear Pain	3
109595_1	Ear Pain	3
441397_2	Ear Pain	3
465583_1	Ear Pain	3
347108_1	Ear Pain	3
488226_2	Ear Pain	3
168089_1	Ear Pain	3
446588_1	Ear Pain	3
228390_3	Ear Pain	3
429992_2	Ear Pain	3
168206_2	Ear Pain	3
98351_4	Ear Pain	3
412177_3	Ear Pain	3
488449_4	Ear Pain	3
315214_1	Ear Pain	3
367113_1	Ear Pain	3
438017_5	Ear Pain	3
449536_1	Ear Pain	3
447916_1	Ear Pain	3
415165_2	Ear Pain	3
427265_1	Ear Pain	3
443573_3	Ear Pain	3
473626_1	Ear Pain	3
164938_1	Ear Pain	3
367294_2	Ear Pain	3
286322_1	Ear Pain	3
269318_2	Ear Pain	3
446443_1	Ear Pain	3
435037_2	Ear Pain	3
103696_1	Ear Pain	3
481759_3	Ear Pain	3
133886_1	Ear Pain	3
386106_3	Ear Pain	3
370472_2	Ear Pain	3
313594_2	Ear Pain	3
278428_1	Ear Pain	3
314372_2	Ear Pain	3
387692_1	Ear Pain	3
446238_4	Ear Pain	3
465923_1	Ear Pain	3
363606_2	Ear Pain	3
472919_4	Ear Pain	3
448784_1	Ear Pain	3
335044_1	Ear Pain	3
322357_1	Ear Pain	3
386921_1	Ear Pain	3
109259_1	Ear Pain	3
328298_1	Ear Pain	3
439898_1	Ear Pain	3
165874_5	Ear Pain	3
62143_2	Ear Pain	3
115890_1	Ear Pain	3
204741_1	Ear Pain	3
477069_1	Ear Pain	3
437743_1	Ear Pain	3
154510_2	Ear Pain	3
255274_1	Ear Pain	3
336236_1	Ear Pain	3
304160_1	Ear Pain	3
128781_2	Ear Pain	3
459917_2	Ear Pain	3
378431_2	Ear Pain	3
491686_2	Ear Pain	3
433710_3	Ear Pain	3
496302_3	Ear Pain	3
49031_3	Ear Pain	3
8249_5	Ear Pain	3
69172_2	Ear Pain	3
475129_6	Ear Pain	3
437209_1	Ear Pain	3
359369_2	Ear Pain	3
39149_1	Ear Pain	3
315848_3	Ear Pain	3
409381_4	Ear Pain	3
429654_6	Ear Pain	3
156449_1	Ear Pain	3
32536_11	Ear Pain	3
373199_1	Ear Pain	3
353076_10	Ear Pain	3
89805_3	Ear Pain	3
288755_1	Ear Pain	3
184418_1	Ear Pain	3
347729_1	Ear Pain	3
426000_1	Ear Pain	3
420896_1	Ear Pain	3
442199_3	Ear Pain	3
477514_1	Ear Pain	3
471214_2	Ear Pain	3
459657_2	Ear Pain	3
479396_1	Ear Pain	3
447604_1	Ear Pain	3
483144_1	Ear Pain	3
256794_1	Ear Pain	3
125418_2	Ear Pain	3
221147_2	Ear Pain	3
427224_2	Ear Pain	3
495407_6	Ear Pain	3
137109_3	Ear Pain	3
416776_1	Ear Pain	3
497494_1	Ear Pain	3
465657_1	Ear Pain	3
180548_1	Ear Pain	3
364859_3	Ear Pain	3
216990_2	Ear Pain	3
471419_1	Ear Pain	3
500210_1	Ear Pain	3
402622_1	Ear Pain	3
416179_1	Ear Pain	3
476997_2	Ear Pain	3
232690_2	Ear Pain	3
356516_5	Ear Pain	3
296908_1	Ear Pain	3
188680_2	Ear Pain	3
206808_2	Ear Pain	3
497281_1	Ear Pain	3
243611_1	Ear Pain	3
237413_1	Ear Pain	3
214304_2	Ear Pain	3
211213_4	Ear Pain	3
284050_4	Ear Pain	3
308942_2	Ear Pain	3
293272_4	Ear Pain	3
264862_1	Ear Pain	3
244818_4	Ear Pain	3
397698_1	Ear Pain	3
411696_3	Ear Pain	3
418868_1	Ear Pain	3
498763_1	Ear Pain	3
491801_1	Ear Pain	3
109233_6	Ear Pain	3
226296_2	Ear Pain	3
469396_1	Ear Pain	3
177642_2	Ear Pain	3
478504_2	Ear Pain	3
463896_1	Ear Pain	3
131692_1	Ear Pain	3
72814_2	Ear Pain	3
322825_1	Ear Pain	3
501316_1	Ear Pain	3
483432_2	Ear Pain	3
418964_3	Ear Pain	3
311561_5	Ear Pain	3
294337_1	Ear Pain	3
397438_1	Ear Pain	3
340383_2	Ear Pain	3
348412_3	Ear Pain	3
470918_1	Ear Pain	3
136862_2	Ear Pain	3
351137_2	Ear Pain	3
479604_2	Ear Pain	3
218631_2	Ear Pain	3
494276_1	Ear Pain	3
20490_2	Ear Pain	3
390468_1	Ear Pain	3
142062_1	Ear Pain	3
405179_2	Ear Pain	3
354029_1	Ear Pain	3
59904_1	Ear Pain	3
482626_1	Ear Pain	3
108349_2	Ear Pain	3
341431_4	Ear Pain	3
236930_6	Ear Pain	3
489363_4	Ear Pain	3
382957_4	Ear Pain	3
413564_2	Ear Pain	3
53048_2	Ear Pain	3
172011_1	Ear Pain	3
336265_2	Ear Pain	3
466743_1	Ear Pain	3
104929_3	Ear Pain	3
484319_1	Ear Pain	3
465530_5	Ear Pain	3
335225_3	Ear Pain	3
497403_1	Ear Pain	3
96757_1	Ear Pain	3
437729_1	Ear Pain	3
412414_2	Ear Pain	3
404136_2	Ear Pain	3
433355_2	Ear Pain	3
413159_2	Ear Pain	3
91402_4	Ear Pain	3
83059_1	Ear Pain	3
369936_1	Ear Pain	3
136681_1	Ear Pain	3
396387_1	Ear Pain	3
466035_3	Ear Pain	3
483799_2	Ear Pain	3
146526_2	Ear Pain	3
485868_1	Ear Pain	3
200114_3	Ear Pain	3
242197_1	Ear Pain	3
380012_2	Ear Pain	3
431286_1	Ear Pain	3
477360_1	Ear Pain	3
404985_1	Ear Pain	3
389884_1	Ear Pain	3
362033_3	Ear Pain	3
471366_1	Ear Pain	3
138137_1	Ear Pain	3
428881_1	Ear Pain	3
432782_1	Ear Pain	3
95922_1	Ear Pain	3
144792_1	Ear Pain	3
394813_1	Ear Pain	3
432288_3	Ear Pain	3
178966_1	Ear Pain	3
317084_1	Ear Pain	3
434782_1	Ear Pain	3
101758_1	Ear Pain	3
48643_4	Ear Pain	3
465412_5	Ear Pain	3
219650_7	Ear Pain	3
408625_3	Ear Pain	3
457738_2	Ear Pain	3
327651_1	Ear Pain	3
156460_1	Ear Pain	3
96724_2	Ear Pain	3
451703_4	Ear Pain	3
416477_1	Ear Pain	3
168998_11	Ear Pain	3
332639_1	Ear Pain	3
158684_1	Ear Pain	3
73891_3	Ear Pain	3
346435_1	Ear Pain	3
305484_6	Ear Pain	3
141205_4	Ear Pain	3
499143_2	Ear Pain	3
81959_4	Ear Pain	3
462105_1	Ear Pain	3
15276_3	Ear Pain	3
361845_1	Ear Pain	3
432957_1	Ear Pain	3
496462_1	Ear Pain	3
287927_5	Ear Pain	3
335216_3	Ear Pain	3
319029_1	Ear Pain	3
416001_4	Ear Pain	3
451777_5	Ear Pain	3
315303_1	Ear Pain	3
220788_2	Ear Pain	3
308851_1	Ear Pain	3
491097_2	Ear Pain	3
450197_3	Ear Pain	3
275688_2	Ear Pain	3
105894_1	Ear Pain	3
293272_5	Ear Pain	3
181454_1	Ear Pain	3
126825_1	Ear Pain	3
493879_4	Ear Pain	3
477221_1	Ear Pain	3
422692_2	Ear Pain	3
501253_1	Ear Pain	3
247150_3	Ear Pain	3
50474_2	Ear Pain	3
399041_3	Ear Pain	3
241754_4	Ear Pain	3
432396_3	Ear Pain	3
97082_2	Ear Pain	3
382080_1	Ear Pain	3
403433_2	Ear Pain	3
445215_4	Ear Pain	3
168172_2	Ear Pain	3
471883_4	Ear Pain	3
462083_1	Ear Pain	3
501265_1	Ear Pain	3
263485_6	Ear Pain	3
417731_1	Ear Pain	3
466696_3	Ear Pain	3
94798_1	Ear Pain	3
291563_1	Ear Pain	3
475798_1	Ear Pain	3
498466_1	Ear Pain	3
494818_2	Ear Pain	3
372083_2	Ear Pain	3
456482_7	Ear Pain	3
433368_2	Ear Pain	3
406079_3	Ear Pain	3
260148_1	Ear Pain	3
404210_1	Ear Pain	3
406255_2	Ear Pain	3
479267_1	Ear Pain	3
252927_1	Ear Pain	3
122751_4	Ear Pain	3
137804_5	Ear Pain	3
124369_2	Ear Pain	3
473708_1	Ear Pain	3
159687_2	Ear Pain	3
219675_4	Ear Pain	3
27546_1	Ear Pain	3
340060_2	Ear Pain	3
412880_1	Ear Pain	3
346709_4	Ear Pain	3
501191_1	Ear Pain	3
431073_1	Ear Pain	3
384583_1	Ear Pain	3
386105_3	Ear Pain	3
357314_2	Ear Pain	3
272227_2	Ear Pain	3
412316_3	Ear Pain	3
33775_1	Ear Pain	3
485363_2	Ear Pain	3
268871_3	Ear Pain	3
390513_1	Ear Pain	3
321749_5	Ear Pain	3
262084_3	Ear Pain	3
422634_3	Ear Pain	3
485986_3	Ear Pain	3
315645_2	Ear Pain	3
395838_1	Ear Pain	3
320619_1	Ear Pain	3
118945_5	Ear Pain	3
154397_1	Ear Pain	3
460316_2	Ear Pain	3
416991_2	Ear Pain	3
320982_1	Ear Pain	3
501023_1	Ear Pain	3
378606_1	Ear Pain	3
377630_1	Ear Pain	3
95801_1	Ear Pain	3
385081_2	Ear Pain	3
168194_7	Ear Pain	3
325990_3	Ear Pain	3
429535_3	Ear Pain	3
442212_1	Ear Pain	3
493400_17	Ear Pain	3
66889_2	Ear Pain	3
93475_2	Ear Pain	3
426885_3	Ear Pain	3
94752_3	Ear Pain	3
447926_3	Ear Pain	3
92308_1	Ear Pain	3
88239_1	Ear Pain	3
198983_1	Ear Pain	3
87738_1	Ear Pain	3
292529_1	Ear Pain	3
236930_7	Ear Pain	3
222642_2	Ear Pain	3
243946_1	Ear Pain	3
41671_1	Ear Pain	3
493634_1	Ear Pain	3
470972_1	Ear Pain	3
148266_2	Ear Pain	3
438071_1	Ear Pain	3
30671_3	Ear Pain	3
431942_3	Ear Pain	3
259456_3	Ear Pain	3
402789_1	Ear Pain	3
39070_3	Ear Pain	3
469080_1	Ear Pain	3
137306_4	Ear Pain	3
119127_2	Ear Pain	3
333696_1	Ear Pain	3
305165_1	Ear Pain	3
494024_2	Ear Pain	3
353171_4	Ear Pain	3
246685_4	Ear Pain	3
454570_2	Ear Pain	3
426852_1	Ear Pain	3
223440_1	Ear Pain	3
159338_3	Ear Pain	3
364568_1	Ear Pain	3
464832_2	Ear Pain	3
498798_2	Ear Pain	3
501202_3	Ear Pain	3
471842_2	Ear Pain	3
361054_1	Ear Pain	3
451034_1	Ear Pain	3
401062_2	Ear Pain	3
13583_1	Ear Pain	3
176602_4	Ear Pain	3
254692_3	Ear Pain	3
241190_1	Ear Pain	3
497966_5	Ear Pain	3
168375_7	Ear Pain	3
453354_1	Ear Pain	3
464504_2	Ear Pain	3
228423_4	Ear Pain	3
476750_2	Ear Pain	3
100658_3	Ear Pain	3
443368_3	Ear Pain	3
276620_8	Ear Pain	3
359518_1	Ear Pain	3
377353_3	Ear Pain	3
60234_1	Ear Pain	3
150739_1	Ear Pain	3
240472_5	Ear Pain	3
316468_1	Ear Pain	3
226482_1	Ear Pain	3
93068_1	Ear Pain	3
483575_2	Ear Pain	3
264619_2	Ear Pain	3
141556_2	Ear Pain	3
430976_1	Ear Pain	3
238170_1	Ear Pain	3
361207_1	Ear Pain	3
465690_3	Ear Pain	3
26655_2	Ear Pain	3
188484_4	Ear Pain	3
490295_2	Ear Pain	3
422626_4	Ear Pain	3
333679_2	Ear Pain	3
177777_3	Ear Pain	3
434131_1	Ear Pain	3
376353_1	Ear Pain	3
323656_2	Ear Pain	3
120994_1	Ear Pain	3
273685_1	Ear Pain	3
357447_1	Ear Pain	3
226290_2	Ear Pain	3
488103_12	Ear Pain	3
322185_2	Ear Pain	3
101198_2	Ear Pain	3
463986_2	Ear Pain	3
440603_1	Ear Pain	3
58868_2	Ear Pain	3
170967_1	Ear Pain	3
98292_1	Ear Pain	3
98293_1	Ear Pain	3
392340_4	Ear Pain	3
451918_3	Ear Pain	3
462287_3	Ear Pain	3
484961_4	Ear Pain	3
500450_1	Ear Pain	3
224240_6	Ear Pain	3
166192_8	Ear Pain	3
440987_1	Ear Pain	3
215683_5	Ear Pain	3
159674_2	Ear Pain	3
380592_2	Ear Pain	3
500651_2	Ear Pain	3
33094_2	Ear Pain	3
270284_2	Ear Pain	3
424897_1	Ear Pain	3
58142_2	Ear Pain	3
258135_1	Ear Pain	3
309955_6	Ear Pain	3
442384_2	Ear Pain	3
493970_2	Ear Pain	3
246611_8	Ear Pain	3
153883_1	Ear Pain	3
392200_6	Ear Pain	3
3278_1	Ear Pain	3
465928_3	Ear Pain	3
460650_1	Ear Pain	3
372009_2	Ear Pain	3
428047_3	Ear Pain	3
393875_2	Ear Pain	3
63954_1	Ear Pain	3
413512_2	Ear Pain	3
428012_6	Ear Pain	3
424194_2	Ear Pain	3
227440_1	Ear Pain	3
342791_1	Ear Pain	3
360375_1	Ear Pain	3
307654_5	Ear Pain	3
315620_1	Ear Pain	3
445745_1	Ear Pain	3
200140_1	Ear Pain	3
462083_2	Ear Pain	3
366176_1	Ear Pain	3
39528_2	Ear Pain	3
339510_2	Ear Pain	3
113099_9	Ear Pain	3
385146_2	Ear Pain	3
387526_4	Ear Pain	3
227463_1	Ear Pain	3
397416_2	Ear Pain	3
452446_5	Ear Pain	3
501123_9	Ear Pain	3
136672_4	Ear Pain	3
162974_2	Ear Pain	3
367935_2	Ear Pain	3
135446_1	Ear Pain	3
220301_3	Ear Pain	3
292713_1	Ear Pain	3
71887_2	Ear Pain	3
76320_2	Ear Pain	3
96873_5	Ear Pain	3
369211_2	Ear Pain	3
353194_2	Ear Pain	3
216510_5	Ear Pain	3
153427_8	Ear Pain	3
226148_4	Ear Pain	3
438794_3	Ear Pain	3
484625_1	Ear Pain	3
451039_3	Ear Pain	3
461984_1	Ear Pain	3
419382_1	Ear Pain	3
352613_1	Ear Pain	3
333851_2	Ear Pain	3
276605_4	Ear Pain	3
389627_1	Ear Pain	3
295850_20	Ear Pain	3
54325_3	Ear Pain	3
286890_3	Ear Pain	3
404148_2	Ear Pain	3
497329_2	Ear Pain	3
447070_2	Ear Pain	3
254054_1	Ear Pain	3
330673_3	Ear Pain	3
26861_3	Ear Pain	3
475530_1	Ear Pain	3
473185_2	Ear Pain	3
496166_2	Ear Pain	3
119876_5	Ear Pain	3
15276_5	Ear Pain	3
14112_1	Ear Pain	3
362643_2	Ear Pain	3
450867_2	Ear Pain	3
18259_2	Ear Pain	3
496622_1	Ear Pain	3
395054_4	Ear Pain	3
161531_2	Ear Pain	3
395069_2	Ear Pain	3
393828_2	Ear Pain	3
495471_2	Ear Pain	3
342823_1	Ear Pain	3
206494_1	Ear Pain	3
434428_1	Ear Pain	3
472641_1	Ear Pain	3
478071_1	Ear Pain	3
347756_1	Ear Pain	3
470380_2	Ear Pain	3
140375_4	Ear Pain	3
443573_4	Ear Pain	3
450636_3	Ear Pain	3
491651_1	Ear Pain	3
403460_2	Ear Pain	3
73444_2	Ear Pain	3
124964_2	Ear Pain	3
418072_2	Ear Pain	3
73154_3	Ear Pain	3
65680_2	Ear Pain	3
223701_3	Ear Pain	3
362175_1	Ear Pain	3
366412_6	Ear Pain	3
382803_2	Ear Pain	3
11680_3	Ear Pain	3
423562_5	Ear Pain	3
160314_2	Ear Pain	3
361318_3	Ear Pain	3
231827_1	Ear Pain	3
470282_4	Ear Pain	3
347739_1	Ear Pain	3
454083_2	Ear Pain	3
424215_4	Ear Pain	3
450503_2	Ear Pain	3
250383_1	Ear Pain	3
191584_1	Ear Pain	3
31528_2	Ear Pain	3
64894_2	Ear Pain	3
235697_4	Ear Pain	3
98432_2	Ear Pain	3
236582_7	Ear Pain	3
21437_1	Ear Pain	3
145964_6	Ear Pain	3
139126_4	Ear Pain	3
440536_6	Ear Pain	3
273704_6	Ear Pain	3
114904_1	Ear Pain	3
78992_4	Ear Pain	3
2430_1	Ear Pain	3
342732_6	Ear Pain	3
99278_3	Ear Pain	3
455035_2	Ear Pain	3
457710_1	Ear Pain	3
11272_1	Ear Pain	3
456268_2	Ear Pain	3
211064_1	Ear Pain	3
495335_2	Ear Pain	3
392340_5	Ear Pain	3
427306_3	Ear Pain	3
441049_1	Ear Pain	3
491599_2	Ear Pain	3
475256_4	Ear Pain	3
208893_1	Ear Pain	3
483757_1	Ear Pain	3
376677_1	Ear Pain	3
479887_1	Ear Pain	3
419523_1	Ear Pain	3
436759_2	Ear Pain	3
458595_4	Ear Pain	3
400585_1	Ear Pain	3
384338_1	Ear Pain	3
234210_2	Ear Pain	3
470948_1	Ear Pain	3
434777_1	Ear Pain	3
107381_9	Ear Pain	3
418066_2	Ear Pain	3
278330_1	Ear Pain	3
84455_2	Ear Pain	3
1810_2	Ear Pain	3
111038_10	Ear Pain	3
77085_1	Ear Pain	3
499137_5	Ear Pain	3
465165_1	Ear Pain	3
501325_2	Ear Pain	3
491004_1	Ear Pain	3
112818_1	Ear Pain	3
494054_4	Ear Pain	3
484130_2	Ear Pain	3
164964_2	Ear Pain	3
362097_2	Ear Pain	3
282266_3	Ear Pain	3
341737_2	Ear Pain	3
343966_1	Ear Pain	3
188240_3	Ear Pain	3
92110_2	Ear Pain	3
418561_1	Ear Pain	3
433678_1	Ear Pain	3
373207_1	Ear Pain	3
36516_1	Ear Pain	3
35479_2	Ear Pain	3
473876_2	Ear Pain	3
377428_1	Ear Pain	3
495425_3	Ear Pain	3
396841_1	Ear Pain	3
103612_1	Ear Pain	3
253674_4	Ear Pain	3
159607_1	Ear Pain	3
487280_1	Ear Pain	3
273077_2	Ear Pain	3
384864_2	Ear Pain	3
256067_2	Ear Pain	3
221110_5	Ear Pain	3
126884_1	Ear Pain	3
104003_4	Ear Pain	3
404296_1	Ear Pain	3
208446_1	Ear Pain	3
267401_1	Ear Pain	3
400615_9	Ear Pain	3
480343_2	Ear Pain	3
475164_1	Ear Pain	3
243824_1	Ear Pain	3
258585_1	Ear Pain	3
413848_3	Ear Pain	3
490604_1	Ear Pain	3
323019_1	Ear Pain	3
459136_1	Ear Pain	3
67902_1	Ear Pain	3
72685_2	Ear Pain	3
325971_5	Ear Pain	3
133100_1	Ear Pain	3
262363_1	Ear Pain	3
342390_3	Ear Pain	3
468672_2	Ear Pain	3
452593_2	Ear Pain	3
498376_1	Ear Pain	3
415551_1	Ear Pain	3
369936_2	Ear Pain	3
86161_5	Ear Pain	3
269194_1	Ear Pain	3
95901_1	Ear Pain	3
76812_2	Ear Pain	3
311530_1	Ear Pain	3
34152_6	Ear Pain	3
322206_4	Ear Pain	3
271347_2	Ear Pain	3
450731_1	Ear Pain	3
356308_1	Ear Pain	3
206141_1	Ear Pain	3
455754_1	Ear Pain	3
180929_1	Ear Pain	3
353390_1	Ear Pain	3
54313_9	Ear Pain	3
446637_2	Ear Pain	3
278745_2	Ear Pain	3
146650_4	Ear Pain	3
297898_1	Ear Pain	3
250381_3	Ear Pain	3
500214_3	Ear Pain	3
385315_1	Ear Pain	3
309893_1	Ear Pain	3
132717_2	Ear Pain	3
335057_1	Ear Pain	3
223367_1	Ear Pain	3
389111_1	Ear Pain	3
224317_1	Ear Pain	3
496919_4	Ear Pain	3
337927_5	Ear Pain	3
378038_1	Ear Pain	3
191792_1	Ear Pain	3
40220_3	Ear Pain	3
260778_2	Ear Pain	3
449627_1	Ear Pain	3
347839_3	Ear Pain	3
98429_2	Ear Pain	3
388791_4	Ear Pain	3
102145_1	Ear Pain	3
462197_4	Ear Pain	3
373109_2	Ear Pain	3
300507_1	Ear Pain	3
430287_2	Ear Pain	3
377395_6	Ear Pain	3
36440_1	Ear Pain	3
443410_2	Ear Pain	3
21437_2	Ear Pain	3
448006_3	Ear Pain	3
297324_2	Ear Pain	3
162422_6	Ear Pain	3
321339_1	Ear Pain	3
130703_2	Ear Pain	3
60827_5	Ear Pain	3
496655_2	Ear Pain	3
443147_3	Ear Pain	3
463750_1	Ear Pain	3
210573_7	Ear Pain	3
324778_4	Ear Pain	3
367783_3	Ear Pain	3
237712_1	Ear Pain	3
171434_1	Ear Pain	3
415946_1	Ear Pain	3
445838_5	Ear Pain	3
366402_4	Ear Pain	3
367078_4	Ear Pain	3
250995_4	Ear Pain	3
388416_2	Ear Pain	3
253285_1	Ear Pain	3
310589_3	Ear Pain	3
250289_1	Ear Pain	3
12629_4	Ear Pain	3
429992_3	Ear Pain	3
124751_3	Ear Pain	3
465671_2	Ear Pain	3
23626_4	Ear Pain	3
313166_3	Ear Pain	3
169465_2	Ear Pain	3
192864_2	Ear Pain	3
302710_6	Ear Pain	3
484690_1	Ear Pain	3
427169_4	Ear Pain	3
480197_1	Ear Pain	3
406794_1	Ear Pain	3
497081_5	Ear Pain	3
416816_10	Ear Pain	3
196579_2	Ear Pain	3
496023_3	Ear Pain	3
440447_5	Ear Pain	3
157545_1	Ear Pain	3
389311_3	Ear Pain	3
377644_4	Ear Pain	3
338204_1	Ear Pain	3
39006_1	Ear Pain	3
95858_1	Ear Pain	3
443734_3	Ear Pain	3
431748_3	Ear Pain	3
425555_1	Ear Pain	3
446545_2	Ear Pain	3
232195_11	Ear Pain	3
281566_1	Ear Pain	3
230520_3	Ear Pain	3
113099_11	Ear Pain	3
326535_5	Ear Pain	3
38306_2	Ear Pain	3
306588_2	Ear Pain	3
407679_3	Ear Pain	3
242660_2	Ear Pain	3
470958_1	Ear Pain	3
466365_5	Ear Pain	3
144844_7	Ear Pain	3
345197_1	Ear Pain	3
152813_4	Ear Pain	3
484093_2	Ear Pain	3
455985_1	Ear Pain	3
450232_2	Ear Pain	3
107341_2	Ear Pain	3
246705_2	Ear Pain	3
145964_7	Ear Pain	3
398949_12	Ear Pain	3
447926_5	Ear Pain	3
133912_4	Ear Pain	3
48333_3	Ear Pain	3
359113_5	Ear Pain	3
206891_2	Ear Pain	3
436231_1	Ear Pain	3
442297_3	Ear Pain	3
431087_5	Ear Pain	3
259741_1	Ear Pain	3
456879_1	Ear Pain	3
367601_3	Ear Pain	3
334473_15	Ear Pain	3
160343_3	Ear Pain	3
292396_2	Ear Pain	3
322246_1	Ear Pain	3
181460_1	Ear Pain	3
463986_3	Ear Pain	3
434374_4	Ear Pain	3
35367_12	Ear Pain	3
387663_4	Ear Pain	3
271969_2	Ear Pain	3
421489_2	Ear Pain	3
242016_1	Ear Pain	3
219508_1	Ear Pain	3
439584_1	Ear Pain	3
275574_5	Ear Pain	3
499528_8	Ear Pain	3
484445_2	Ear Pain	3
227520_5	Ear Pain	3
160351_4	Ear Pain	3
254049_2	Ear Pain	3
350723_4	Ear Pain	3
371301_2	Ear Pain	3
305305_1	Ear Pain	3
39031_2	Ear Pain	3
13327_1	Ear Pain	3
19381_1	Ear Pain	3
414798_1	Ear Pain	3
264545_1	Ear Pain	3
121672_1	Ear Pain	3
475819_1	Ear Pain	3
246123_4	Ear Pain	3
399302_3	Ear Pain	3
422242_3	Ear Pain	3
373266_5	Ear Pain	3
466709_2	Ear Pain	3
133053_1	Ear Pain	3
317400_16	Ear Pain	3
499028_1	Ear Pain	3
322296_5	Ear Pain	3
308835_7	Ear Pain	3
161087_1	Ear Pain	3
378606_2	Ear Pain	3
204139_1	Ear Pain	3
442947_1	Ear Pain	3
499167_4	Ear Pain	3
152806_4	Ear Pain	3
111922_4	Ear Pain	3
499595_1	Ear Pain	3
497134_1	Ear Pain	3
463618_4	Ear Pain	3
444334_1	Ear Pain	3
395689_1	Ear Pain	3
112846_8	Ear Pain	3
333608_2	Ear Pain	3
463035_2	Ear Pain	3
122892_1	Ear Pain	3
373883_1	Ear Pain	3
226978_11	Ear Pain	3
394041_3	Ear Pain	3
163566_1	Ear Pain	3
13266_1	Ear Pain	3
335225_6	Ear Pain	3
428305_2	Ear Pain	3
301169_9	Ear Pain	3
372497_4	Ear Pain	3
122413_5	Ear Pain	3
30723_4	Ear Pain	3
183685_2	Ear Pain	3
35367_13	Ear Pain	3
15041_1	Ear Pain	3
133062_3	Ear Pain	3
305457_5	Ear Pain	3
485283_1	Ear Pain	3
366402_5	Ear Pain	3
163838_1	Ear Pain	3
91425_2	Ear Pain	3
421315_1	Ear Pain	3
413338_3	Ear Pain	3
469250_8	Ear Pain	3
447023_2	Ear Pain	3
356383_7	Ear Pain	3
461217_3	Ear Pain	3
28793_1	Ear Pain	3
363745_2	Ear Pain	3
376390_2	Ear Pain	3
389611_1	Ear Pain	3
453284_2	Ear Pain	3
220636_7	Ear Pain	3
445437_3	Ear Pain	3
317400_17	Ear Pain	3
496569_2	Ear Pain	3
41539_1	Ear Pain	3
465744_4	Ear Pain	3
480186_1	Ear Pain	3
465412_7	Ear Pain	3
228040_1	Ear Pain	3
66696_1	Ear Pain	3
490848_1	Ear Pain	3
411679_2	Ear Pain	3
414342_1	Ear Pain	3
253874_1	Ear Pain	3
464454_5	Ear Pain	3
411925_2	Ear Pain	3
19365_7	Ear Pain	3
427229_2	Ear Pain	3
133262_2	Ear Pain	3
159045_3	Ear Pain	3
239555_1	Ear Pain	3
292395_1	Ear Pain	3
472799_2	Ear Pain	3
11449_3	Ear Pain	3
470249_6	Ear Pain	3
136883_2	Ear Pain	3
259456_4	Ear Pain	3
353171_6	Ear Pain	3
361837_6	Ear Pain	3
145575_2	Ear Pain	3
490917_5	Ear Pain	3
444552_2	Ear Pain	3
301122_2	Ear Pain	3
441368_1	Ear Pain	3
135876_1	Ear Pain	3
277549_1	Ear Pain	3
431890_1	Ear Pain	3
27093_2	Ear Pain	3
15295_1	Ear Pain	3
373239_4	Ear Pain	3
466099_2	Ear Pain	3
159459_2	Ear Pain	3
483898_2	Ear Pain	3
1534_2	Ear Pain	3
316542_6	Ear Pain	3
227004_4	Ear Pain	3
126482_1	Ear Pain	3
234905_1	Ear Pain	3
307587_1	Ear Pain	3
457509_7	Ear Pain	3
342999_1	Ear Pain	3
149148_4	Ear Pain	3
267868_3	Ear Pain	3
276492_1	Ear Pain	3
259323_5	Ear Pain	3
146588_1	Ear Pain	3
295718_1	Ear Pain	3
467672_2	Ear Pain	3
259028_1	Ear Pain	3
423246_3	Ear Pain	3
234075_3	Ear Pain	3
31479_2	Ear Pain	3
445982_3	Ear Pain	3
340699_2	Ear Pain	3
319564_1	Ear Pain	3
342659_6	Ear Pain	3
480515_4	Ear Pain	3
462122_2	Ear Pain	3
67421_1	Ear Pain	3
369693_2	Ear Pain	3
148672_6	Ear Pain	3
281321_1	Ear Pain	3
39798_2	Ear Pain	3
427673_2	Ear Pain	3
446844_3	Ear Pain	3
108279_1	Ear Pain	3
452942_2	Ear Pain	3
119401_3	Ear Pain	3
410819_4	Ear Pain	3
110973_1	Ear Pain	3
492646_1	Ear Pain	3
154413_2	Ear Pain	3
119320_1	Ear Pain	3
292698_1	Ear Pain	3
484314_2	Ear Pain	3
478704_1	Ear Pain	3
412240_1	Ear Pain	3
490036_3	Ear Pain	3
274735_1	Ear Pain	3
157815_1	Ear Pain	3
90921_3	Ear Pain	3
421776_1	Ear Pain	3
352407_4	Ear Pain	3
415165_3	Ear Pain	3
39056_1	Ear Pain	3
107249_4	Ear Pain	3
433514_3	Ear Pain	3
95651_2	Ear Pain	3
484477_12	Ear Pain	3
418102_6	Ear Pain	3
5563_7	Ear Pain	3
17705_1	Ear Pain	3
44736_4	Ear Pain	3
440403_2	Ear Pain	3
422352_3	Ear Pain	3
464796_2	Ear Pain	3
424174_2	Ear Pain	3
245784_8	Ear Pain	3
371807_1	Ear Pain	3
259035_5	Ear Pain	3
265428_10	Ear Pain	3
399043_1	Ear Pain	3
113082_1	Ear Pain	3
343722_2	Ear Pain	3
493340_4	Ear Pain	3
398457_6	Ear Pain	3
213463_7	Ear Pain	3
296113_1	Ear Pain	3
448720_1	Ear Pain	3
435402_2	Ear Pain	3
471679_1	Ear Pain	3
423332_4	Ear Pain	3
236929_1	Ear Pain	3
358607_5	Ear Pain	3
482534_1	Ear Pain	3
342834_3	Ear Pain	3
166804_8	Ear Pain	3
411491_3	Ear Pain	3
248472_3	Ear Pain	3
78063_2	Ear Pain	3
376497_3	Ear Pain	3
210872_1	Ear Pain	3
99705_8	Ear Pain	3
407427_2	Ear Pain	3
101115_5	Ear Pain	3
119876_10	Ear Pain	3
465928_5	Ear Pain	3
131499_3	Ear Pain	3
96408_5	Ear Pain	3
371325_18	Ear Pain	3
344604_2	Ear Pain	3
211041_3	Ear Pain	3
400000_4	Ear Pain	3
248371_1	Ear Pain	3
392993_7	Ear Pain	3
344266_2	Ear Pain	3
49579_7	Ear Pain	3
251007_6	Ear Pain	3
272794_10	Ear Pain	3
221707_4	Ear Pain	3
248377_1	Ear Pain	3
290516_11	Ear Pain	3
393155_10	Ear Pain	3
82441_2	Ear Pain	3
228847_3	Ear Pain	3
298097_1	Ear Pain	3
264519_8	Ear Pain	3
487256_3	Ear Pain	3
49292_2	Ear Pain	3
320607_8	Ear Pain	3
142383_2	Ear Pain	3
298591_5	Ear Pain	3
394749_2	Ear Pain	3
450031_1	Ear Pain	3
454948_1	Ear Pain	3
451238_2	Ear Pain	3
23192_1	Ear Pain	3
485339_2	Ear Pain	3
498829_2	Ear Pain	3
129926_9	Ear Pain	3
28807_2	Ear Pain	3
231798_1	Ear Pain	3
354844_1	Ear Pain	3
422921_4	Ear Pain	3
497897_1	Ear Pain	3
376497_4	Ear Pain	3
226996_1	Ear Pain	3
24133_6	Ear Pain	3
144173_2	Ear Pain	3
113804_10	Ear Pain	3
102097_2	Ear Pain	3
423659_3	Ear Pain	3
46697_2	Ear Pain	3
355694_7	Ear Pain	3
461392_9	Ear Pain	3
90853_2	Ear Pain	3
461296_1	Ear Pain	3
471238_1	Ear Pain	3
432619_2	Ear Pain	3
338199_1	Ear Pain	3
32226_2	Ear Pain	3
304504_2	Ear Pain	3
434031_3	Ear Pain	3
154247_4	Ear Pain	3
452481_1	Ear Pain	3
12918_2	Ear Pain	3
6133_2	Ear Pain	3
452446_7	Ear Pain	3
487862_7	Ear Pain	3
476800_1	Ear Pain	3
463819_1	Ear Pain	3
457910_1	Ear Pain	3
419511_5	Ear Pain	3
8849_7	Ear Pain	3
368753_1	Ear Pain	3
123505_1	Ear Pain	3
241790_2	Ear Pain	3
495439_5	Ear Pain	3
189720_1	Ear Pain	3
329062_9	Ear Pain	3
353804_3	Ear Pain	3
412898_3	Ear Pain	3
408478_6	Ear Pain	3
252480_2	Ear Pain	3
181464_1	Ear Pain	3
304533_7	Ear Pain	3
495021_3	Ear Pain	3
303500_2	Ear Pain	3
361243_3	Ear Pain	3
141032_6	Ear Pain	3
411549_1	Ear Pain	3
443374_4	Ear Pain	3
417588_1	Ear Pain	3
35112_7	Ear Pain	3
486439_5	Ear Pain	3
440123_3	Ear Pain	3
404321_7	Ear Pain	3
497822_2	Ear Pain	3
15204_1	Ear Pain	3
7006_8	Ear Pain	3
281279_3	Ear Pain	3
420436_1	Ear Pain	3
218418_1	Ear Pain	3
485535_3	Ear Pain	3
378600_1	Ear Pain	3
72064_2	Ear Pain	3
219210_4	Ear Pain	3
326402_2	Ear Pain	3
497873_1	Ear Pain	3
242174_7	Ear Pain	3
155857_4	Ear Pain	3
490269_2	Ear Pain	3
303179_1	Ear Pain	3
47723_1	Ear Pain	3
412754_7	Ear Pain	3
311764_6	Ear Pain	3
475863_2	Ear Pain	3
105500_2	Ear Pain	3
106744_1	Ear Pain	3
338782_21	Ear Pain	3
489495_1	Ear Pain	3
123401_1	Ear Pain	3
496485_1	Ear Pain	3
360724_2	Ear Pain	3
458508_2	Ear Pain	3
189741_1	Ear Pain	3
352180_3	Ear Pain	3
424973_8	Ear Pain	3
438839_2	Ear Pain	3
266381_1	Ear Pain	3
240831_2	Ear Pain	3
427948_1	Ear Pain	3
498297_2	Ear Pain	3
409973_3	Ear Pain	3
43061_1	Ear Pain	3
118276_4	Ear Pain	3
411520_2	Ear Pain	3
376659_1	Ear Pain	3
22556_2	Ear Pain	3
25013_3	Ear Pain	3
226976_1	Ear Pain	3
500448_4	Ear Pain	3
274811_3	Ear Pain	3
94153_1	Ear Pain	3
450881_2	Ear Pain	3
214546_2	Ear Pain	3
219568_1	Ear Pain	3
92615_2	Ear Pain	3
420851_6	Ear Pain	3
446040_2	Ear Pain	3
418927_1	Ear Pain	3
489485_5	Ear Pain	3
481786_9	Ear Pain	3
351409_4	Ear Pain	3
475498_3	Ear Pain	3
434620_5	Ear Pain	3
414638_1	Ear Pain	3
476592_3	Ear Pain	3
314615_2	Ear Pain	3
150140_7	Ear Pain	3
385063_3	Ear Pain	3
248463_2	Ear Pain	3
383132_2	Ear Pain	3
382520_1	Ear Pain	3
139389_2	Ear Pain	3
321107_5	Ear Pain	3
291542_3	Ear Pain	3
318562_7	Ear Pain	3
352259_4	Ear Pain	3
314232_1	Ear Pain	3
430312_4	Ear Pain	3
46463_7	Ear Pain	3
497473_1	Ear Pain	3
472655_2	Ear Pain	3
343101_2	Ear Pain	3
303553_5	Ear Pain	3
224168_1	Ear Pain	3
36205_2	Ear Pain	3
302854_2	Ear Pain	3
435765_1	Ear Pain	3
304477_2	Ear Pain	3
358855_4	Ear Pain	3
467740_6	Ear Pain	3
473359_1	Ear Pain	3
327656_2	Ear Pain	3
137313_3	Ear Pain	3
276604_2	Ear Pain	3
218953_5	Ear Pain	3
242537_3	Ear Pain	3
105601_3	Ear Pain	3
272776_3	Ear Pain	3
84081_1	Ear Pain	3
355671_2	Ear Pain	3
11641_1	Ear Pain	3
220157_1	Ear Pain	3
335799_3	Ear Pain	3
252143_1	Ear Pain	3
94659_1	Ear Pain	3
213686_3	Ear Pain	3
467299_7	Ear Pain	3
291492_1	Ear Pain	3
411358_4	Ear Pain	3
379631_3	Ear Pain	3
267307_2	Ear Pain	3
261707_1	Ear Pain	3
365354_1	Ear Pain	3
259887_10	Ear Pain	3
293302_1	Ear Pain	3
340717_4	Ear Pain	3
203498_2	Ear Pain	3
27861_3	Ear Pain	3
491042_4	Ear Pain	3
367600_4	Ear Pain	3
421081_8	Ear Pain	3
474993_1	Ear Pain	3
263488_3	Ear Pain	3
394558_3	Ear Pain	3
70065_2	Ear Pain	3
338283_7	Ear Pain	3
428879_10	Ear Pain	3
248912_1	Ear Pain	3
220797_7	Ear Pain	3
302923_5	Ear Pain	3
313320_1	Ear Pain	3
280351_5	Ear Pain	3
400533_1	Ear Pain	3
431080_2	Ear Pain	3
102110_2	Ear Pain	3
177073_1	Ear Pain	3
379269_2	Ear Pain	3
47712_3	Ear Pain	3
285999_1	Ear Pain	3
366329_2	Ear Pain	3
447145_2	Ear Pain	3
253668_8	Ear Pain	3
365028_2	Ear Pain	3
349443_1	Ear Pain	3
465553_2	Ear Pain	3
100215_2	Ear Pain	3
305983_7	Ear Pain	3
337300_7	Ear Pain	3
389082_1	Ear Pain	3
56227_2	Ear Pain	3
384299_1	Ear Pain	3
153428_2	Ear Pain	3
153638_2	Ear Pain	3
442750_1	Ear Pain	3
24075_1	Ear Pain	3
349870_3	Ear Pain	3
500988_1	Ear Pain	3
216336_5	Ear Pain	3
162644_3	Ear Pain	3
476039_4	Ear Pain	3
77971_4	Ear Pain	3
243537_1	Ear Pain	3
236967_1	Ear Pain	3
362160_1	Ear Pain	3
112834_6	Ear Pain	3
8273_7	Ear Pain	3
340235_3	Ear Pain	3
446119_4	Ear Pain	3
391345_3	Ear Pain	3
350888_4	Ear Pain	3
37044_1	Ear Pain	3
500808_3	Ear Pain	3
404985_2	Ear Pain	3
494868_6	Ear Pain	3
313308_2	Ear Pain	3
188218_4	Ear Pain	3
359941_2	Ear Pain	3
350965_2	Ear Pain	3
387393_3	Ear Pain	3
271914_9	Ear Pain	3
407305_6	Ear Pain	3
147992_3	Ear Pain	3
431134_3	Ear Pain	3
500055_1	Ear Pain	3
227136_2	Ear Pain	3
337045_1	Ear Pain	3
498806_4	Ear Pain	3
346139_14	Ear Pain	3
161561_2	Ear Pain	3
359930_13	Ear Pain	3
137320_2	Ear Pain	3
402897_3	Ear Pain	3
268323_2	Ear Pain	3
490971_3	Ear Pain	3
410170_2	Ear Pain	3
197377_1	Ear Pain	3
217984_3	Ear Pain	3
363006_5	Ear Pain	3
382285_2	Ear Pain	3
305008_5	Ear Pain	3
294828_2	Ear Pain	3
150424_2	Ear Pain	3
353707_1	Ear Pain	3
122719_2	Ear Pain	3
121024_10	Ear Pain	3
87694_3	Ear Pain	3
169465_5	Ear Pain	3
142191_3	Ear Pain	3
355671_3	Ear Pain	3
501432_3	Ear Pain	3
278526_26	Ear Pain	3
357686_2	Ear Pain	3
227000_8	Ear Pain	3
55244_1	Ear Pain	3
128971_3	Ear Pain	3
303148_2	Ear Pain	3
417565_1	Ear Pain	3
243009_5	Ear Pain	3
270312_3	Ear Pain	3
342485_2	Ear Pain	3
425326_3	Ear Pain	3
410527_2	Ear Pain	3
145075_1	Ear Pain	3
385181_1	Ear Pain	3
258115_1	Ear Pain	3
463812_6	Ear Pain	3
467519_4	Ear Pain	3
144839_4	Ear Pain	3
6795_1	Ear Pain	3
315513_1	Ear Pain	3
410261_5	Ear Pain	3
492442_1	Ear Pain	3
418947_2	Ear Pain	3
193390_5	Ear Pain	3
149336_1	Ear Pain	3
359667_1	Ear Pain	3
134754_1	Ear Pain	3
273158_3	Ear Pain	3
184114_2	Ear Pain	3
428305_3	Ear Pain	3
23950_3	Ear Pain	3
356372_3	Ear Pain	3
478650_2	Ear Pain	3
134733_11	Ear Pain	3
398616_2	Ear Pain	3
20751_1	Ear Pain	3
189160_1	Ear Pain	3
299521_3	Ear Pain	3
35297_5	Ear Pain	3
429928_1	Ear Pain	3
240996_4	Ear Pain	3
498865_3	Ear Pain	3
39665_4	Ear Pain	3
273648_1	Ear Pain	3
241161_3	Ear Pain	3
421646_1	Ear Pain	3
120111_7	Ear Pain	3
275542_1	Ear Pain	3
417051_2	Ear Pain	3
107417_2	Ear Pain	3
480703_3	Ear Pain	3
466767_2	Ear Pain	3
114973_6	Ear Pain	3
440610_4	Ear Pain	3
35824_2	Ear Pain	3
409381_8	Ear Pain	3
496524_11	Ear Pain	3
271835_3	Ear Pain	3
39026_5	Ear Pain	3
632_1	Ear Pain	3
423362_3	Ear Pain	3
19055_3	Ear Pain	3
366589_2	Ear Pain	3
348978_18	Ear Pain	3
443829_2	Ear Pain	3
191602_3	Ear Pain	3
239950_2	Ear Pain	3
271863_5	Ear Pain	3
146217_9	Ear Pain	3
282139_2	Ear Pain	3
445316_3	Ear Pain	3
206601_4	Ear Pain	3
358537_1	Ear Pain	3
454185_2	Ear Pain	3
368914_2	Ear Pain	3
434882_3	Ear Pain	3
402182_3	Ear Pain	3
387358_1	Ear Pain	3
256604_1	Ear Pain	3
164964_8	Ear Pain	3
216480_3	Ear Pain	3
413307_1	Ear Pain	3
196017_1	Ear Pain	3
334365_8	Ear Pain	3
469197_1	Ear Pain	3
465412_9	Ear Pain	3
63217_1	Ear Pain	3
387066_6	Ear Pain	3
437564_1	Ear Pain	3
61830_2	Ear Pain	3
327064_2	Ear Pain	3
136883_4	Ear Pain	3
226146_5	Ear Pain	3
398457_8	Ear Pain	3
27614_1	Ear Pain	3
420569_1	Ear Pain	3
191224_1	Ear Pain	3
169255_1	Ear Pain	3
3591_3	Ear Pain	3
377960_5	Ear Pain	3
450376_4	Ear Pain	3
461395_1	Ear Pain	3
6084_7	Ear Pain	3
93988_2	Ear Pain	3
394978_6	Ear Pain	3
431637_4	Ear Pain	3
166469_1	Ear Pain	3
14741_6	Ear Pain	3
118174_3	Ear Pain	3
492666_3	Ear Pain	3
65829_5	Ear Pain	3
20567_5	Ear Pain	3
408682_2	Ear Pain	3
441789_2	Ear Pain	3
38291_3	Ear Pain	3
387677_6	Ear Pain	3
448433_1	Ear Pain	3
271017_1	Ear Pain	3
429671_2	Ear Pain	3
412582_5	Ear Pain	3
154539_2	Ear Pain	3
171462_2	Ear Pain	3
486796_3	Ear Pain	3
360027_1	Ear Pain	3
373291_1	Ear Pain	3
249177_2	Ear Pain	3
42917_2	Ear Pain	3
421821_1	Ear Pain	3
234045_5	Ear Pain	3
3302_2	Ear Pain	3
151949_2	Ear Pain	3
374807_8	Ear Pain	3
103643_4	Ear Pain	3
101176_2	Ear Pain	3
282156_1	Ear Pain	3
199651_6	Ear Pain	3
133969_1	Ear Pain	3
154524_3	Ear Pain	3
372424_1	Ear Pain	3
268364_1	Ear Pain	3
261676_4	Ear Pain	3
244710_5	Ear Pain	3
27851_3	Ear Pain	3
166740_1	Ear Pain	3
110968_1	Ear Pain	3
276500_2	Ear Pain	3
121897_5	Ear Pain	3
32751_3	Ear Pain	3
135617_10	Ear Pain	3
261983_1	Ear Pain	3
441910_7	Ear Pain	3
266444_3	Ear Pain	3
330898_2	Ear Pain	3
339028_1	Ear Pain	3
168989_1	Ear Pain	3
45763_4	Ear Pain	3
402405_1	Ear Pain	3
43763_2	Ear Pain	3
139389_4	Ear Pain	3
86137_2	Ear Pain	3
492154_1	Ear Pain	3
433739_2	Ear Pain	3
384135_2	Ear Pain	3
478065_1	Ear Pain	3
366817_2	Ear Pain	3
240816_5	Ear Pain	3
6838_12	Ear Pain	3
416002_1	Ear Pain	3
447730_4	Ear Pain	3
461742_5	Ear Pain	3
107779_5	Ear Pain	3
124750_6	Ear Pain	3
69967_1	Ear Pain	3
467614_4	Ear Pain	3
262604_2	Ear Pain	3
234348_3	Ear Pain	3
138521_2	Ear Pain	3
201845_1	Ear Pain	3
452540_1	Ear Pain	3
278782_1	Ear Pain	3
189217_8	Ear Pain	3
126027_5	Ear Pain	3
351768_1	Ear Pain	3
460184_4	Ear Pain	3
85474_1	Ear Pain	3
154386_5	Ear Pain	3
296612_9	Ear Pain	3
415163_5	Ear Pain	3
172682_1	Ear Pain	3
486702_4	Ear Pain	3
344095_2	Ear Pain	3
389111_4	Ear Pain	3
353816_3	Ear Pain	3
24420_3	Ear Pain	3
198645_2	Ear Pain	3
8848_3	Ear Pain	3
446220_4	Ear Pain	3
264667_1	Ear Pain	3
360209_4	Ear Pain	3
135559_6	Ear Pain	3
37407_2	Ear Pain	3
210621_3	Ear Pain	3
407620_4	Ear Pain	3
48587_6	Ear Pain	3
393338_1	Ear Pain	3
394800_6	Ear Pain	3
432962_3	Ear Pain	3
420320_5	Ear Pain	3
373109_4	Ear Pain	3
424511_2	Ear Pain	3
159931_2	Ear Pain	3
32313_6	Ear Pain	3
100905_10	Ear Pain	3
240079_4	Ear Pain	3
403595_1	Ear Pain	3
414881_5	Ear Pain	3
401119_4	Ear Pain	3
356773_7	Ear Pain	3
240470_7	Ear Pain	3
368141_4	Ear Pain	3
458891_1	Ear Pain	3
49309_4	Ear Pain	3
443366_6	Ear Pain	3
352258_3	Ear Pain	3
459164_10	Ear Pain	3
202515_3	Ear Pain	3
56644_1	Ear Pain	3
454512_2	Ear Pain	3
457742_2	Ear Pain	3
197628_1	Ear Pain	3
297481_1	Ear Pain	3
419682_2	Ear Pain	3
348939_9	Ear Pain	3
136454_2	Ear Pain	3
158510_11	Ear Pain	3
236572_2	Ear Pain	3
240435_3	Ear Pain	3
300770_2	Ear Pain	3
128539_1	Ear Pain	3
484364_1	Ear Pain	3
462253_5	Ear Pain	3
56873_5	Ear Pain	3
453353_4	Ear Pain	3
228823_11	Ear Pain	3
398832_11	Ear Pain	3
357009_1	Ear Pain	3
123803_6	Ear Pain	3
437133_2	Ear Pain	3
419513_4	Ear Pain	3
313865_4	Ear Pain	3
20523_2	Ear Pain	3
66171_2	Ear Pain	3
108158_1	Ear Pain	3
482867_1	Ear Pain	3
152769_4	Ear Pain	3
123781_6	Ear Pain	3
500380_4	Ear Pain	3
453195_6	Ear Pain	3
31344_14	Ear Pain	3
224041_2	Ear Pain	3
42287_2	Ear Pain	3
434342_4	Ear Pain	3
457347_1	Ear Pain	3
142966_1	Ear Pain	3
472026_3	Ear Pain	3
149375_1	Ear Pain	3
382803_4	Ear Pain	3
392048_5	Ear Pain	3
217775_1	Ear Pain	3
462659_2	Ear Pain	3
339450_3	Ear Pain	3
419683_2	Ear Pain	3
288249_3	Ear Pain	3
460468_1	Ear Pain	3
335225_8	Ear Pain	3
288850_2	Ear Pain	3
35343_1	Ear Pain	3
263417_5	Ear Pain	3
231677_3	Ear Pain	3
364363_3	Ear Pain	3
3680_2	Ear Pain	3
330131_4	Ear Pain	3
313939_2	Ear Pain	3
204657_1	Ear Pain	3
133176_3	Ear Pain	3
340368_4	Ear Pain	3
108158_3	Ear Pain	3
429532_5	Ear Pain	3
437887_5	Ear Pain	3
489729_3	Ear Pain	3
215316_3	Ear Pain	3
73583_1	Ear Pain	3
189192_2	Ear Pain	3
357549_3	Ear Pain	3
352386_8	Ear Pain	3
485559_3	Ear Pain	3
336536_2	Ear Pain	3
141105_1	Ear Pain	3
424459_4	Ear Pain	3
404430_2	Ear Pain	3
501754_9	Ear Pain	3
156470_6	Ear Pain	3
464640_1	Ear Pain	3
77357_6	Ear Pain	3
245773_3	Ear Pain	3
260391_1	Ear Pain	3
419653_4	Ear Pain	3
368844_1	Ear Pain	3
408625_12	Ear Pain	3
472010_1	Ear Pain	3
62790_2	Ear Pain	3
144762_1	Ear Pain	3
298225_1	Ear Pain	3
423047_2	Ear Pain	3
477063_3	Ear Pain	3
489351_6	Ear Pain	3
156951_3	Ear Pain	3
355285_1	Ear Pain	3
456700_4	Ear Pain	3
304635_3	Ear Pain	3
291790_1	Ear Pain	3
462905_3	Ear Pain	3
204473_14	Ear Pain	3
197697_7	Ear Pain	3
312545_6	Ear Pain	3
359314_3	Ear Pain	3
376915_1	Ear Pain	3
326828_2	Ear Pain	3
290890_4	Ear Pain	3
40395_3	Ear Pain	3
463953_5	Ear Pain	3
31067_2	Ear Pain	3
138139_7	Ear Pain	3
394551_2	Ear Pain	3
330242_9	Ear Pain	3
319_6	Ear Pain	3
33300_6	Ear Pain	3
437887_6	Ear Pain	3
392087_5	Ear Pain	3
300531_7	Ear Pain	3
186316_4	Ear Pain	3
271828_3	Ear Pain	3
348728_5	Ear Pain	3
133262_5	Ear Pain	3
123803_7	Ear Pain	3
93915_4	Ear Pain	3
400109_1	Ear Pain	3
310655_4	Ear Pain	3
388018_2	Ear Pain	3
266354_1	Ear Pain	3
49571_6	Ear Pain	3
454885_1	Ear Pain	3
326441_6	Ear Pain	3
149313_2	Ear Pain	3
476010_2	Ear Pain	3
182612_1	Ear Pain	3
344410_1	Ear Pain	3
484338_1	Ear Pain	3
365572_2	Ear Pain	3
365915_11	Ear Pain	3
431640_1	Ear Pain	3
467519_6	Ear Pain	3
295819_4	Ear Pain	3
376719_8	Ear Pain	3
422157_8	Ear Pain	3
297910_1	Ear Pain	3
395705_13	Ear Pain	3
90589_10	Ear Pain	3
498816_3	Ear Pain	3
398502_8	Ear Pain	3
220121_1	Ear Pain	3
135753_2	Ear Pain	3
467562_3	Ear Pain	3
289587_2	Ear Pain	3
319050_4	Ear Pain	3
465190_2	Ear Pain	3
420928_2	Ear Pain	3
380898_1	Ear Pain	3
468030_2	Ear Pain	3
119624_4	Ear Pain	3
456360_3	Ear Pain	3
438938_1	Ear Pain	3
158538_9	Ear Pain	3
371084_2	Ear Pain	3
79326_4	Ear Pain	3
67503_1	Ear Pain	3
333572_5	Ear Pain	3
133834_3	Ear Pain	3
7827_2	Ear Pain	3
346370_2	Ear Pain	3
279664_1	Ear Pain	3
171068_2	Ear Pain	3
182595_8	Ear Pain	3
240079_5	Ear Pain	3
103643_6	Ear Pain	3
499335_4	Ear Pain	3
448864_5	Ear Pain	3
220334_6	Ear Pain	3
329894_7	Ear Pain	3
401030_4	Ear Pain	3
431283_1	Ear Pain	3
422141_3	Ear Pain	3
296124_1	Ear Pain	3
407166_7	Ear Pain	3
362384_6	Ear Pain	3
34170_2	Ear Pain	3
498919_4	Ear Pain	3
333060_3	Ear Pain	3
49143_1	Ear Pain	3
117187_3	Ear Pain	3
313865_6	Ear Pain	3
260210_1	Ear Pain	3
314145_10	Ear Pain	3
304398_2	Ear Pain	3
59145_9	Ear Pain	3
115844_2	Ear Pain	3
393951_1	Ear Pain	3
125441_6	Ear Pain	3
48340_3	Ear Pain	3
472292_1	Ear Pain	3
242197_3	Ear Pain	3
316513_4	Ear Pain	3
437837_2	Ear Pain	3
200575_6	Ear Pain	3
472287_1	Ear Pain	3
6848_7	Ear Pain	3
444540_10	Ear Pain	3
40881_7	Ear Pain	3
262600_8	Ear Pain	3
36218_4	Ear Pain	3
314720_3	Ear Pain	3
383439_1	Ear Pain	3
446641_2	Ear Pain	3
429237_1	Ear Pain	3
14365_9	Ear Pain	3
497418_3	Ear Pain	3
465744_6	Ear Pain	3
432152_1	Ear Pain	3
380525_2	Ear Pain	3
409040_5	Ear Pain	3
73329_7	Ear Pain	3
99229_2	Ear Pain	3
235910_2	Ear Pain	3
181980_5	Ear Pain	3
406211_2	Ear Pain	3
475277_5	Ear Pain	3
349132_12	Ear Pain	3
500993_6	Ear Pain	3
228764_8	Ear Pain	3
378375_1	Ear Pain	3
439663_4	Ear Pain	3
147842_1	Ear Pain	3
3285_5	Ear Pain	3
108635_7	Ear Pain	3
243066_2	Ear Pain	3
230411_3	Ear Pain	3
167087_9	Ear Pain	3
299365_2	Ear Pain	3
266410_3	Ear Pain	3
494347_6	Ear Pain	3
414906_5	Ear Pain	3
39631_9	Ear Pain	3
436889_5	Ear Pain	3
418735_1	Ear Pain	3
22201_1	Ear Pain	3
151200_2	Ear Pain	3
128313_6	Ear Pain	3
13502_8	Ear Pain	3
268417_3	Ear Pain	3
231875_13	Ear Pain	3
192257_4	Ear Pain	3
156805_3	Ear Pain	3
388893_2	Ear Pain	3
51939_1	Ear Pain	3
246599_3	Ear Pain	3
27859_1	Ear Pain	3
326323_1	Ear Pain	3
440875_2	Ear Pain	3
60177_3	Ear Pain	3
437635_1	Ear Pain	3
133875_1	Ear Pain	3
123768_1	Ear Pain	3
140082_10	Ear Pain	3
429108_3	Ear Pain	3
240818_2	Ear Pain	3
209689_4	Ear Pain	3
95078_4	Ear Pain	3
253422_1	Ear Pain	3
12643_2	Ear Pain	3
467149_2	Ear Pain	3
25041_2	Ear Pain	3
3302_3	Ear Pain	3
77533_9	Ear Pain	3
257298_5	Ear Pain	3
135207_6	Ear Pain	3
356891_1	Ear Pain	3
464619_3	Ear Pain	3
156978_1	Ear Pain	3
499412_2	Ear Pain	3
492349_2	Ear Pain	3
296392_2	Ear Pain	3
471264_1	Ear Pain	3
344478_7	Ear Pain	3
108134_1	Ear Pain	3
341709_2	Ear Pain	3
491862_5	Ear Pain	3
230576_7	Ear Pain	3
304301_6	Ear Pain	3
368878_4	Ear Pain	3
112758_2	Ear Pain	3
483815_5	Ear Pain	3
253126_8	Ear Pain	3
297359_1	Ear Pain	3
114957_5	Ear Pain	3
189402_2	Ear Pain	3
467149_3	Ear Pain	3
328750_12	Ear Pain	3
362175_4	Ear Pain	3
236572_7	Ear Pain	3
484297_4	Ear Pain	3
194409_7	Ear Pain	3
485961_3	Ear Pain	3
429571_5	Ear Pain	3
340279_2	Ear Pain	3
423263_1	Ear Pain	3
465272_7	Ear Pain	3
334473_19	Ear Pain	3
172075_2	Ear Pain	3
395375_2	Ear Pain	3
158510_14	Ear Pain	3
110195_2	Ear Pain	3
97269_3	Ear Pain	3
345323_3	Ear Pain	3
78007_3	Ear Pain	3
336846_2	Ear Pain	3
291029_1	Ear Pain	3
409073_9	Ear Pain	3
101064_15	Ear Pain	3
110473_2	Ear Pain	3
224933_5	Ear Pain	3
48624_1	Ear Pain	3
312923_1	Ear Pain	3
23913_3	Ear Pain	3
475045_2	Ear Pain	3
249210_5	Ear Pain	3
488677_18	Ear Pain	3
467149_4	Ear Pain	3
170815_9	Ear Pain	3
291462_2	Ear Pain	3
411537_1	Ear Pain	3
370597_1	Ear Pain	3
141929_1	Ear Pain	3
496478_1	Ear Pain	3
245760_14	Ear Pain	3
466171_8	Ear Pain	3
391925_5	Ear Pain	3
5555_12	Ear Pain	3
399078_8	Ear Pain	3
391913_3	Ear Pain	3
439666_3	Ear Pain	3
341864_1	Ear Pain	3
438522_1	Ear Pain	3
336950_10	Ear Pain	3
63954_3	Ear Pain	3
294385_1	Ear Pain	3
189524_6	Ear Pain	3
241350_6	Ear Pain	3
482564_4	Ear Pain	3
437133_3	Ear Pain	3
399718_5	Ear Pain	3
336934_10	Ear Pain	3
463743_1	Ear Pain	3
12667_2	Ear Pain	3
250510_10	Ear Pain	3
236971_3	Ear Pain	3
39176_1	Ear Pain	3
363606_6	Ear Pain	3
36819_3	Ear Pain	3
346889_3	Ear Pain	3
279402_9	Ear Pain	3
378383_3	Ear Pain	3
379379_2	Ear Pain	3
493692_2	Ear Pain	3
448030_1	Ear Pain	3
482674_1	Ear Pain	3
363014_10	Ear Pain	3
247092_1	Ear Pain	3
118516_4	Ear Pain	3
413386_1	Ear Pain	3
331430_4	Ear Pain	3
501741_1	Ear Pain	3
335831_2	Ear Pain	3
390354_12	Ear Pain	3
317400_20	Ear Pain	3
313351_3	Ear Pain	3
393154_5	Ear Pain	3
461891_3	Ear Pain	3
226695_1	Ear Pain	3
457262_1	Ear Pain	3
362224_9	Ear Pain	3
347743_22	Ear Pain	3
471903_6	Ear Pain	3
421366_2	Ear Pain	3
322561_3	Ear Pain	3
293689_1	Ear Pain	3
500070_2	Ear Pain	3
372497_7	Ear Pain	3
307139_8	Ear Pain	3
403976_3	Ear Pain	3
42285_2	Ear Pain	3
111918_2	Ear Pain	3
431872_4	Ear Pain	3
76190_4	Ear Pain	3
415375_2	Ear Pain	3
463039_3	Ear Pain	3
299483_1	Ear Pain	3
264591_3	Ear Pain	3
342137_11	Ear Pain	3
414580_3	Ear Pain	3
383270_1	Ear Pain	3
479178_2	Ear Pain	3
247118_2	Ear Pain	3
428614_3	Ear Pain	3
254763_7	Ear Pain	3
404472_3	Ear Pain	3
283436_2	Ear Pain	3
348914_3	Ear Pain	3
365258_3	Ear Pain	3
365549_5	Ear Pain	3
175330_8	Ear Pain	3
95858_2	Ear Pain	3
87680_1	Ear Pain	3
104969_5	Ear Pain	3
424658_1	Ear Pain	3
286893_3	Ear Pain	3
314314_6	Ear Pain	3
363513_5	Ear Pain	3
23253_3	Ear Pain	3
455455_3	Ear Pain	3
164732_3	Ear Pain	3
102148_2	Ear Pain	3
459029_5	Ear Pain	3
425351_5	Ear Pain	3
315621_2	Ear Pain	3
89018_12	Ear Pain	3
419511_7	Ear Pain	3
328952_9	Ear Pain	3
221814_3	Ear Pain	3
394038_5	Ear Pain	3
467562_5	Ear Pain	3
387175_2	Ear Pain	3
466743_2	Ear Pain	3
81619_2	Ear Pain	3
493557_1	Ear Pain	3
432019_1	Ear Pain	3
152999_1	Ear Pain	3
496579_2	Ear Pain	3
353613_2	Ear Pain	3
60349_2	Ear Pain	3
472656_4	Ear Pain	3
131067_2	Ear Pain	3
50217_2	Ear Pain	3
113804_12	Ear Pain	3
500362_2	Ear Pain	3
284074_3	Ear Pain	3
310151_5	Ear Pain	3
25038_3	Ear Pain	3
391077_1	Ear Pain	3
100179_5	Ear Pain	3
440441_5	Ear Pain	3
259299_2	Ear Pain	3
209206_8	Ear Pain	3
473586_2	Ear Pain	3
479271_3	Ear Pain	3
124653_3	Ear Pain	3
234892_2	Ear Pain	3
500067_2	Ear Pain	3
186671_4	Ear Pain	3
345310_4	Ear Pain	3
223571_1	Ear Pain	3
112231_1	Ear Pain	3
314056_2	Ear Pain	3
415829_1	Ear Pain	3
124750_7	Ear Pain	3
215666_4	Ear Pain	3
310165_5	Ear Pain	3
432306_1	Ear Pain	3
266410_4	Ear Pain	3
356466_3	Ear Pain	3
362986_2	Ear Pain	3
413314_6	Ear Pain	3
315506_2	Ear Pain	3
235727_5	Ear Pain	3
110376_2	Ear Pain	3
92562_1	Ear Pain	3
148671_2	Ear Pain	3
149907_1	Ear Pain	3
391054_1	Ear Pain	3
11553_1	Ear Pain	3
312578_9	Ear Pain	3
472118_1	Ear Pain	3
476190_3	Ear Pain	3
140601_1	Ear Pain	3
441218_1	Ear Pain	3
448225_1	Ear Pain	3
465181_4	Ear Pain	3
172472_2	Ear Pain	3
159629_1	Ear Pain	3
391302_2	Ear Pain	3
218023_10	Ear Pain	3
147820_6	Ear Pain	3
271979_4	Ear Pain	3
349132_14	Ear Pain	3
462083_4	Ear Pain	3
459457_5	Ear Pain	3
430252_2	Ear Pain	3
331407_4	Ear Pain	3
158405_3	Ear Pain	3
268365_4	Ear Pain	3
432117_6	Ear Pain	3
451238_4	Ear Pain	3
277435_3	Ear Pain	3
221707_8	Ear Pain	3
133262_8	Ear Pain	3
425707_4	Ear Pain	3
281358_3	Ear Pain	3
463812_7	Ear Pain	3
76207_6	Ear Pain	3
480052_7	Ear Pain	3
351299_3	Ear Pain	3
59170_3	Ear Pain	3
90894_2	Ear Pain	3
485118_1	Ear Pain	3
181969_4	Ear Pain	3
136759_1	Ear Pain	3
392803_1	Ear Pain	3
19581_2	Ear Pain	3
425702_4	Ear Pain	3
358855_5	Ear Pain	3
369234_2	Ear Pain	3
271064_1	Ear Pain	3
101091_4	Ear Pain	3
323019_2	Ear Pain	3
344814_2	Ear Pain	3
432713_6	Ear Pain	3
317575_7	Ear Pain	3
435497_12	Ear Pain	3
488151_2	Ear Pain	3
299977_6	Ear Pain	3
362826_2	Ear Pain	3
461240_4	Ear Pain	3
481700_2	Ear Pain	3
406646_3	Ear Pain	3
32337_14	Ear Pain	3
196052_1	Ear Pain	3
169256_1	Ear Pain	3
98330_2	Ear Pain	3
473511_6	Ear Pain	3
403306_3	Ear Pain	3
217203_4	Ear Pain	3
456320_3	Ear Pain	3
442119_8	Ear Pain	3
137313_4	Ear Pain	3
460085_8	Ear Pain	3
473559_3	Ear Pain	3
445321_3	Ear Pain	3
405942_5	Ear Pain	3
314727_2	Ear Pain	3
450830_2	Ear Pain	3
445299_3	Ear Pain	3
73888_1	Ear Pain	3
362846_1	Ear Pain	3
411513_2	Ear Pain	3
412726_1	Ear Pain	3
252502_2	Ear Pain	3
253374_2	Ear Pain	3
355720_9	Ear Pain	3
182637_6	Ear Pain	3
500778_4	Ear Pain	3
176109_1	Ear Pain	3
328967_2	Ear Pain	3
124131_1	Ear Pain	3
284950_2	Ear Pain	3
214882_6	Ear Pain	3
293331_7	Ear Pain	3
196207_1	Ear Pain	3
214548_4	Ear Pain	3
363684_3	Ear Pain	3
458196_2	Ear Pain	3
160330_1	Ear Pain	3
15109_7	Ear Pain	3
305979_2	Ear Pain	3
342824_4	Ear Pain	3
93143_1	Ear Pain	3
153855_2	Ear Pain	3
500472_2	Ear Pain	3
100268_2	Ear Pain	3
271064_2	Ear Pain	3
274695_5	Ear Pain	3
69271_5	Ear Pain	3
149399_3	Ear Pain	3
488226_3	Ear Pain	3
374678_3	Ear Pain	3
474189_1	Ear Pain	3
381429_5	Ear Pain	3
450515_4	Ear Pain	3
147820_7	Ear Pain	3
221400_2	Ear Pain	3
269588_8	Ear Pain	3
191298_5	Ear Pain	3
415716_1	Ear Pain	3
78231_6	Ear Pain	3
230505_3	Ear Pain	3
335821_2	Ear Pain	3
406321_1	Ear Pain	3
447945_1	Ear Pain	3
279392_3	Ear Pain	3
360674_1	Ear Pain	3
383094_25	Ear Pain	3
30603_15	Ear Pain	3
133495_4	Ear Pain	3
377792_5	Ear Pain	3
235657_9	Ear Pain	3
361538_4	Ear Pain	3
149177_2	Ear Pain	3
462083_5	Ear Pain	3
460410_2	Ear Pain	3
144800_2	Ear Pain	3
422643_6	Ear Pain	3
327204_2	Ear Pain	3
484703_7	Ear Pain	3
316513_5	Ear Pain	3
261687_2	Ear Pain	3
498780_3	Ear Pain	3
440387_4	Ear Pain	3
112077_6	Ear Pain	3
318562_10	Ear Pain	3
109261_4	Ear Pain	3
250414_3	Ear Pain	3
255615_1	Ear Pain	3
318997_1	Ear Pain	3
322264_4	Ear Pain	3
434346_1	Ear Pain	3
451054_5	Ear Pain	3
24989_8	Ear Pain	3
487886_6	Ear Pain	3
19619_2	Ear Pain	3
455963_1	Ear Pain	3
417268_7	Ear Pain	3
370193_2	Ear Pain	3
464474_5	Ear Pain	3
60349_3	Ear Pain	3
170227_1	Ear Pain	3
2195_5	Ear Pain	3
144663_3	Ear Pain	3
279402_10	Ear Pain	3
371550_25	Ear Pain	3
440451_1	Ear Pain	3
128031_5	Ear Pain	3
249190_6	Ear Pain	3
493640_5	Ear Pain	3
414489_1	Ear Pain	3
462154_4	Ear Pain	3
351778_4	Ear Pain	3
156287_2	Ear Pain	3
329001_1	Ear Pain	3
399247_3	Ear Pain	3
280364_2	Ear Pain	3
232654_2	Ear Pain	3
56740_2	Ear Pain	3
445957_1	Ear Pain	3
450835_4	Ear Pain	3
446610_1	Ear Pain	3
462071_5	Ear Pain	3
499295_1	Ear Pain	3
387107_3	Ear Pain	3
429693_1	Ear Pain	3
447934_1	Ear Pain	3
393883_1	Ear Pain	3
89819_3	Ear Pain	3
248452_12	Ear Pain	3
198620_9	Ear Pain	3
455477_2	Ear Pain	3
288696_7	Ear Pain	3
343460_1	Ear Pain	3
219363_3	Ear Pain	3
67313_4	Ear Pain	3
142903_1	Ear Pain	3
325952_1	Ear Pain	3
405075_2	Ear Pain	3
232690_10	Ear Pain	3
385586_1	Ear Pain	3
146294_7	Ear Pain	3
190739_2	Ear Pain	3
365168_8	Ear Pain	3
311526_9	Ear Pain	3
87712_2	Ear Pain	3
11447_5	Ear Pain	3
149907_2	Ear Pain	3
138177_4	Ear Pain	3
499915_2	Ear Pain	3
238673_4	Ear Pain	3
429913_4	Ear Pain	3
458184_7	Ear Pain	3
441931_2	Ear Pain	3
318566_1	Ear Pain	3
287436_2	Ear Pain	3
314805_9	Ear Pain	3
212023_3	Ear Pain	3
435860_7	Ear Pain	3
358979_10	Ear Pain	3
432280_6	Ear Pain	3
469315_5	Ear Pain	3
368707_2	Ear Pain	3
434492_4	Ear Pain	3
245311_2	Ear Pain	3
118053_3	Ear Pain	3
230411_4	Ear Pain	3
219944_7	Ear Pain	3
101091_6	Ear Pain	3
491012_4	Ear Pain	3
353611_2	Ear Pain	3
396927_1	Ear Pain	3
174385_3	Ear Pain	3
358564_6	Ear Pain	3
320501_3	Ear Pain	3
168216_2	Ear Pain	3
288725_1	Ear Pain	3
41014_6	Ear Pain	3
327936_6	Ear Pain	3
401071_9	Ear Pain	3
30603_16	Ear Pain	3
142804_10	Ear Pain	3
349841_5	Ear Pain	3
103979_2	Ear Pain	3
409858_8	Ear Pain	3
377704_1	Ear Pain	3
461905_4	Ear Pain	3
256260_2	Ear Pain	3
418724_1	Ear Pain	3
134180_5	Ear Pain	3
457978_3	Ear Pain	3
330602_9	Ear Pain	3
213686_6	Ear Pain	3
421590_1	Ear Pain	3
367058_1	Ear Pain	3
500430_13	Ear Pain	3
33368_5	Ear Pain	3
330575_4	Ear Pain	3
412257_9	Ear Pain	3
28793_2	Ear Pain	3
356286_1	Ear Pain	3
124672_11	Ear Pain	3
345058_10	Ear Pain	3
340859_1	Ear Pain	3
445528_2	Ear Pain	3
383592_6	Ear Pain	3
473591_1	Ear Pain	3
349536_1	Ear Pain	3
425811_1	Ear Pain	3
278526_37	Ear Pain	3
360260_3	Ear Pain	3
31351_6	Ear Pain	3
329656_2	Ear Pain	3
158578_4	Ear Pain	3
326255_12	Ear Pain	3
127695_7	Ear Pain	3
378250_2	Ear Pain	3
140999_4	Ear Pain	3
415703_2	Ear Pain	3
455049_2	Ear Pain	3
367879_6	Ear Pain	3
316208_8	Ear Pain	3
350998_4	Ear Pain	3
167119_15	Ear Pain	3
375063_4	Ear Pain	3
350397_5	Ear Pain	3
496344_1	Ear Pain	3
257225_11	Ear Pain	3
192840_2	Ear Pain	3
115759_2	Ear Pain	3
284943_7	Ear Pain	3
373272_6	Ear Pain	3
283922_4	Ear Pain	3
165026_2	Ear Pain	3
398832_16	Ear Pain	3
209844_2	Ear Pain	3
428905_4	Ear Pain	3
27114_5	Ear Pain	3
20567_6	Ear Pain	3
135004_2	Ear Pain	3
238329_7	Ear Pain	3
53762_4	Ear Pain	3
160376_1	Ear Pain	3
370493_9	Ear Pain	3
94234_1	Ear Pain	3
422307_6	Ear Pain	3
145771_5	Ear Pain	3
440316_5	Ear Pain	3
150723_1	Ear Pain	3
335676_2	Ear Pain	3
174048_6	Ear Pain	3
470249_11	Ear Pain	3
89630_12	Ear Pain	3
57862_2	Ear Pain	3
116370_7	Ear Pain	3
144852_2	Ear Pain	3
304514_5	Ear Pain	3
359291_7	Ear Pain	3
401352_2	Ear Pain	3
132193_3	Ear Pain	3
143579_8	Ear Pain	3
450309_4	Ear Pain	3
31590_2	Ear Pain	3
245552_8	Ear Pain	3
419429_3	Ear Pain	3
16092_3	Ear Pain	3
451012_5	Ear Pain	3
34710_4	Ear Pain	3
47482_1	Ear Pain	3
162422_8	Ear Pain	3
425683_16	Ear Pain	3
188217_1	Ear Pain	3
98373_8	Ear Pain	3
60233_3	Ear Pain	3
104911_1	Ear Pain	3
443050_2	Ear Pain	3
453397_2	Ear Pain	3
367879_7	Ear Pain	3
9617_6	Ear Pain	3
274571_2	Ear Pain	3
304998_3	Ear Pain	3
80984_1	Ear Pain	3
176625_1	Ear Pain	3
178971_1	Ear Pain	3
314891_5	Ear Pain	3
119094_1	Ear Pain	3
487512_1	Ear Pain	3
142247_1	Ear Pain	3
385546_8	Ear Pain	3
393036_1	Ear Pain	3
324994_1	Ear Pain	3
48392_1	Ear Pain	3
268237_12	Ear Pain	3
302544_2	Ear Pain	3
108274_3	Ear Pain	3
463060_1	Ear Pain	3
464827_8	Ear Pain	3
446633_4	Ear Pain	3
304777_4	Ear Pain	3
211214_3	Ear Pain	3
117560_2	Ear Pain	3
428488_3	Ear Pain	3
63020_2	Ear Pain	3
66658_10	Ear Pain	3
469295_1	Ear Pain	3
444313_3	Ear Pain	3
37418_11	Ear Pain	3
193570_7	Ear Pain	3
348139_10	Ear Pain	3
239500_4	Ear Pain	3
163311_2	Ear Pain	3
88521_1	Ear Pain	3
326469_3	Ear Pain	3
419860_3	Ear Pain	3
11470_3	Ear Pain	3
120994_4	Ear Pain	3
301890_3	Ear Pain	3
153501_2	Ear Pain	3
2195_6	Ear Pain	3
140851_7	Ear Pain	3
324694_2	Ear Pain	3
146402_14	Ear Pain	3
400812_2	Ear Pain	3
105610_8	Ear Pain	3
482671_3	Ear Pain	3
337234_1	Ear Pain	3
379007_1	Ear Pain	3
93116_1	Ear Pain	3
241744_8	Ear Pain	3
448997_2	Ear Pain	3
335373_2	Ear Pain	3
448258_3	Ear Pain	3
92988_4	Ear Pain	3
461333_5	Ear Pain	3
2322_3	Ear Pain	3
395375_4	Ear Pain	3
471178_1	Ear Pain	3
321126_4	Ear Pain	3
300493_5	Ear Pain	3
24763_4	Ear Pain	3
160327_9	Ear Pain	3
223170_7	Ear Pain	3
167119_16	Ear Pain	3
76466_2	Ear Pain	3
383004_1	Ear Pain	3
301890_4	Ear Pain	3
339266_1	Ear Pain	3
450824_3	Ear Pain	3
446174_2	Ear Pain	3
17299_3	Ear Pain	3
467717_1	Ear Pain	3
279335_1	Ear Pain	3
438474_2	Ear Pain	3
419642_10	Ear Pain	3
74946_1	Ear Pain	3
80467_5	Ear Pain	3
240082_1	Ear Pain	3
57290_1	Ear Pain	3
348922_3	Ear Pain	3
312351_5	Ear Pain	3
212537_1	Ear Pain	3
83351_4	Ear Pain	3
490291_1	Ear Pain	3
482109_2	Ear Pain	3
20925_7	Ear Pain	3
108325_4	Ear Pain	3
84220_3	Ear Pain	3
439333_6	Ear Pain	3
332926_17	Ear Pain	3
454551_2	Ear Pain	3
253109_4	Ear Pain	3
78262_2	Ear Pain	3
35090_3	Ear Pain	3
25747_7	Ear Pain	3
304692_1	Ear Pain	3
349850_2	Ear Pain	3
391468_1	Ear Pain	3
363606_7	Ear Pain	3
48620_1	Ear Pain	3
92556_2	Ear Pain	3
209671_2	Ear Pain	3
473399_4	Ear Pain	3
497937_1	Ear Pain	3
467005_6	Ear Pain	3
83472_1	Ear Pain	3
123244_3	Ear Pain	3
377960_7	Ear Pain	3
218953_6	Ear Pain	3
347743_24	Ear Pain	3
328965_6	Ear Pain	3
455029_5	Ear Pain	3
133333_2	Ear Pain	3
460505_4	Ear Pain	3
241740_5	Ear Pain	3
473541_1	Ear Pain	3
139740_12	Ear Pain	3
191830_1	Ear Pain	3
41504_4	Ear Pain	3
361853_6	Ear Pain	3
396252_5	Ear Pain	3
430427_1	Ear Pain	3
413478_2	Ear Pain	3
485986_4	Ear Pain	3
975_2	Ear Pain	3
297437_11	Ear Pain	3
115537_14	Ear Pain	3
475000_4	Ear Pain	3
242648_2	Ear Pain	3
1276_3	Ear Pain	3
148382_3	Ear Pain	3
305094_2	Ear Pain	3
398106_6	Ear Pain	3
411529_2	Ear Pain	3
141524_1	Ear Pain	3
310174_5	Ear Pain	3
369539_4	Ear Pain	3
4971_1	Ear Pain	3
26609_3	Ear Pain	3
174388_2	Ear Pain	3
133493_4	Ear Pain	3
455042_2	Ear Pain	3
238654_1	Ear Pain	3
255253_1	Ear Pain	3
459918_4	Ear Pain	3
93426_2	Ear Pain	3
12000_4	Ear Pain	3
101754_1	Ear Pain	3
315298_6	Ear Pain	3
464571_3	Ear Pain	3
472119_6	Ear Pain	3
214540_7	Ear Pain	3
50077_2	Ear Pain	3
452470_2	Ear Pain	3
47300_1	Ear Pain	3
430322_7	Ear Pain	3
292456_3	Ear Pain	3
395054_12	Ear Pain	3
337950_1	Ear Pain	3
454940_4	Ear Pain	3
426451_6	Ear Pain	3
463621_2	Ear Pain	3
422873_5	Ear Pain	3
430104_6	Ear Pain	3
16766_2	Ear Pain	3
206483_5	Ear Pain	3
499503_3	Ear Pain	3
348773_1	Ear Pain	3
131814_1	Ear Pain	3
123462_14	Ear Pain	3
440959_1	Ear Pain	3
102717_4	Ear Pain	3
456371_2	Ear Pain	3
475872_3	Ear Pain	3
80665_1	Ear Pain	3
222262_4	Ear Pain	3
367974_1	Ear Pain	3
259334_5	Ear Pain	3
176772_2	Ear Pain	3
474502_9	Ear Pain	3
172059_1	Ear Pain	3
442665_2	Ear Pain	3
470499_5	Ear Pain	3
161204_1	Ear Pain	3
271994_2	Ear Pain	3
418084_1	Ear Pain	3
241754_11	Ear Pain	3
361569_2	Ear Pain	3
460417_8	Ear Pain	3
108652_6	Ear Pain	3
322222_15	Ear Pain	3
54066_1	Ear Pain	3
405657_1	Ear Pain	3
211109_1	Ear Pain	3
419642_11	Ear Pain	3
427224_8	Ear Pain	3
302921_1	Ear Pain	3
256135_1	Ear Pain	3
259446_2	Ear Pain	3
386663_2	Ear Pain	3
430173_2	Ear Pain	3
485580_3	Ear Pain	3
276080_2	Ear Pain	3
179640_1	Ear Pain	3
147120_4	Ear Pain	3
120697_5	Ear Pain	3
258500_1	Ear Pain	3
10676_2	Ear Pain	3
500974_2	Ear Pain	3
398493_4	Ear Pain	3
451777_16	Ear Pain	3
494433_2	Ear Pain	3
231580_14	Ear Pain	3
17879_2	Ear Pain	3
327041_1	Ear Pain	3
49025_4	Ear Pain	3
353436_1	Ear Pain	3
11679_2	Ear Pain	3
163587_10	Ear Pain	3
486364_2	Ear Pain	3
371394_3	Ear Pain	3
386212_1	Ear Pain	3
116249_2	Ear Pain	3
107444_1	Ear Pain	3
177220_4	Ear Pain	3
381154_2	Ear Pain	3
399795_17	Ear Pain	3
255084_2	Ear Pain	3
438236_1	Ear Pain	3
248180_3	Ear Pain	3
316977_2	Ear Pain	3
122378_7	Ear Pain	3
315217_5	Ear Pain	3
112780_1	Ear Pain	3
78136_1	Ear Pain	3
104648_7	Ear Pain	3
408873_2	Ear Pain	3
424827_1	Ear Pain	3
206608_6	Ear Pain	3
51142_3	Ear Pain	3
271064_5	Ear Pain	3
41208_6	Ear Pain	3
486399_5	Ear Pain	3
392501_2	Ear Pain	3
250566_1	Ear Pain	3
247063_2	Ear Pain	3
105588_9	Ear Pain	3
369058_1	Ear Pain	3
260610_3	Ear Pain	3
158595_3	Ear Pain	3
35976_8	Ear Pain	3
457799_2	Ear Pain	3
221687_1	Ear Pain	3
291947_1	Ear Pain	3
334409_5	Ear Pain	3
438696_2	Ear Pain	3
495585_1	Ear Pain	3
155255_2	Ear Pain	3
19572_4	Ear Pain	3
294119_10	Ear Pain	3
135587_3	Ear Pain	3
206494_2	Ear Pain	3
140127_2	Ear Pain	3
223492_3	Ear Pain	3
271425_2	Ear Pain	3
229789_1	Ear Pain	3
126201_8	Ear Pain	3
438729_1	Ear Pain	3
492359_3	Ear Pain	3
418298_4	Ear Pain	3
27769_3	Ear Pain	3
354748_6	Ear Pain	3
131094_2	Ear Pain	3
417893_2	Ear Pain	3
24400_6	Ear Pain	3
387180_1	Ear Pain	3
55008_2	Ear Pain	3
362474_5	Ear Pain	3
228388_1	Ear Pain	3
90503_11	Ear Pain	3
341800_4	Ear Pain	3
472638_8	Ear Pain	3
105871_4	Ear Pain	3
358411_4	Ear Pain	3
393288_5	Ear Pain	3
498278_5	Ear Pain	3
413927_5	Ear Pain	3
500316_1	Ear Pain	3
126917_10	Ear Pain	3
148719_4	Ear Pain	3
255356_2	Ear Pain	3
209048_8	Ear Pain	3
237273_2	Ear Pain	3
443849_3	Ear Pain	3
422454_11	Ear Pain	3
201290_1	Ear Pain	3
142812_5	Ear Pain	3
500740_7	Ear Pain	3
356109_10	Ear Pain	3
443573_8	Ear Pain	3
276517_2	Ear Pain	3
389769_1	Ear Pain	3
174014_2	Ear Pain	3
116668_4	Ear Pain	3
489346_1	Ear Pain	3
94628_7	Ear Pain	3
300503_14	Ear Pain	3
365056_1	Ear Pain	3
92549_3	Ear Pain	3
342117_4	Ear Pain	3
348431_4	Ear Pain	3
799_6	Ear Pain	3
173448_5	Ear Pain	3
465520_2	Ear Pain	3
426297_1	Ear Pain	3
138486_5	Ear Pain	3
8825_2	Ear Pain	3
405943_2	Ear Pain	3
318960_6	Ear Pain	3
476658_7	Ear Pain	3
114623_1	Ear Pain	3
389226_1	Ear Pain	3
424223_11	Ear Pain	3
301890_5	Ear Pain	3
461962_1	Ear Pain	3
492175_3	Ear Pain	3
240955_1	Ear Pain	3
431125_1	Ear Pain	3
391580_4	Ear Pain	3
472233_2	Ear Pain	3
343343_4	Ear Pain	3
423768_5	Ear Pain	3
21228_15	Ear Pain	3
106694_3	Ear Pain	3
78262_3	Ear Pain	3
321976_3	Ear Pain	3
79061_9	Ear Pain	3
401619_1	Ear Pain	3
176109_2	Ear Pain	3
385183_2	Ear Pain	3
250289_8	Ear Pain	3
259864_1	Ear Pain	3
160547_3	Ear Pain	3
247567_5	Ear Pain	3
210580_5	Ear Pain	3
387988_3	Ear Pain	3
169932_23	Ear Pain	3
216822_1	Ear Pain	3
285779_7	Ear Pain	3
491514_2	Ear Pain	3
147274_12	Ear Pain	3
286011_1	Ear Pain	3
120273_3	Ear Pain	3
364585_4	Ear Pain	3
303950_5	Ear Pain	3
31491_1	Ear Pain	3
362384_7	Ear Pain	3
9729_1	Ear Pain	3
439323_2	Ear Pain	3
359739_7	Ear Pain	3
312226_8	Ear Pain	3
328114_3	Ear Pain	3
435863_1	Ear Pain	3
340854_9	Ear Pain	3
472172_4	Ear Pain	3
440087_1	Ear Pain	3
319761_8	Ear Pain	3
117661_7	Ear Pain	3
217509_2	Ear Pain	3
491239_10	Ear Pain	3
489972_9	Ear Pain	3
293267_1	Ear Pain	3
207263_10	Ear Pain	3
403276_3	Ear Pain	3
120595_2	Ear Pain	3
371083_5	Ear Pain	3
332834_12	Ear Pain	3
83237_1	Ear Pain	3
316985_8	Ear Pain	3
360436_3	Ear Pain	3
234110_1	Ear Pain	3
392872_6	Ear Pain	3
118465_2	Ear Pain	3
454222_6	Ear Pain	3
387165_1	Ear Pain	3
346041_13	Ear Pain	3
434532_5	Ear Pain	3
254357_4	Ear Pain	3
242531_9	Ear Pain	3
391775_1	Ear Pain	3
412109_6	Ear Pain	3
143124_3	Ear Pain	3
343010_1	Ear Pain	3
265090_1	Ear Pain	3
112665_2	Ear Pain	3
433460_6	Ear Pain	3
368614_1	Ear Pain	3
108570_4	Ear Pain	3
277517_1	Ear Pain	3
77355_4	Ear Pain	3
165178_2	Ear Pain	3
431269_1	Ear Pain	3
459933_1	Ear Pain	3
478736_6	Ear Pain	3
64627_2	Ear Pain	3
480018_4	Ear Pain	3
80345_1	Ear Pain	3
263138_1	Ear Pain	3
229730_2	Ear Pain	3
143067_3	Ear Pain	3
112184_10	Ear Pain	3
56330_2	Ear Pain	3
230415_10	Ear Pain	3
123155_1	Ear Pain	3
495768_7	Ear Pain	3
371793_6	Ear Pain	3
356997_3	Ear Pain	3
478826_11	Ear Pain	3
135071_2	Ear Pain	3
497200_1	Ear Pain	3
129899_3	Ear Pain	3
252681_4	Ear Pain	3
441005_2	Ear Pain	3
255317_2	Ear Pain	3
146902_5	Ear Pain	3
298307_6	Ear Pain	3
434458_15	Ear Pain	3
148016_5	Ear Pain	3
354591_5	Ear Pain	3
337404_8	Ear Pain	3
433329_1	Ear Pain	3
63716_1	Ear Pain	3
491318_10	Ear Pain	3
95782_11	Ear Pain	3
67285_2	Ear Pain	3
330644_6	Ear Pain	3
305622_5	Ear Pain	3
22929_11	Ear Pain	3
399595_1	Ear Pain	3
335390_1	Ear Pain	3
135729_1	Ear Pain	3
380543_1	Ear Pain	3
300322_9	Ear Pain	3
349784_4	Ear Pain	3
210639_2	Ear Pain	3
241297_1	Ear Pain	3
38394_3	Ear Pain	3
378411_11	Ear Pain	3
423718_8	Ear Pain	3
159073_2	Ear Pain	3
314587_20	Ear Pain	3
233255_2	Ear Pain	3
203511_9	Ear Pain	3
423402_3	Ear Pain	3
321335_3	Ear Pain	3
269765_5	Ear Pain	3
321015_1	Ear Pain	3
451306_2	Ear Pain	3
469363_3	Ear Pain	3
490666_1	Ear Pain	3
17806_3	Ear Pain	3
403594_2	Ear Pain	3
283930_4	Ear Pain	3
287863_4	Ear Pain	3
477065_3	Ear Pain	3
121737_2	Ear Pain	3
379349_3	Ear Pain	3
176180_12	Ear Pain	3
304645_5	Ear Pain	3
264488_3	Ear Pain	3
96886_3	Ear Pain	3
212567_1	Ear Pain	3
258199_2	Ear Pain	3
222994_1	Ear Pain	3
255703_4	Ear Pain	3
405510_1	Ear Pain	3
22563_2	Ear Pain	3
362029_9	Ear Pain	3
236913_5	Ear Pain	3
311551_6	Ear Pain	3
266435_2	Ear Pain	3
389296_8	Ear Pain	3
484276_3	Ear Pain	3
439863_1	Ear Pain	3
230049_2	Ear Pain	3
362379_2	Ear Pain	3
321622_3	Ear Pain	3
484895_2	Ear Pain	3
284993_9	Ear Pain	3
209218_3	Ear Pain	3
10644_4	Ear Pain	3
277496_4	Ear Pain	3
132204_9	Ear Pain	3
447734_1	Ear Pain	3
104589_1	Ear Pain	3
6152_5	Ear Pain	3
76916_3	Ear Pain	3
225012_11	Ear Pain	3
451357_4	Ear Pain	3
458219_1	Ear Pain	3
319063_4	Ear Pain	3
409381_12	Ear Pain	3
363597_5	Ear Pain	3
199137_3	Ear Pain	3
490822_6	Ear Pain	3
11089_6	Ear Pain	3
279873_9	Ear Pain	3
492306_3	Ear Pain	3
218042_7	Ear Pain	3
425720_3	Ear Pain	3
293427_2	Ear Pain	3
68105_3	Ear Pain	3
173212_2	Ear Pain	3
455900_3	Ear Pain	3
289650_6	Ear Pain	3
425682_2	Ear Pain	3
498167_2	Ear Pain	3
309266_3	Ear Pain	3
221473_4	Ear Pain	3
225598_2	Ear Pain	3
4962_7	Ear Pain	3
424459_5	Ear Pain	3
106857_3	Ear Pain	3
466389_4	Ear Pain	3
82805_3	Ear Pain	3
59145_13	Ear Pain	3
402202_6	Ear Pain	3
488677_19	Ear Pain	3
139532_17	Ear Pain	3
462129_6	Ear Pain	3
187409_4	Ear Pain	3
90522_1	Ear Pain	3
351448_13	Ear Pain	3
349102_2	Ear Pain	3
328354_5	Ear Pain	3
327065_3	Ear Pain	3
358855_8	Ear Pain	3
30723_9	Ear Pain	3
387613_12	Ear Pain	3
340582_4	Ear Pain	3
501123_17	Ear Pain	3
326074_5	Ear Pain	3
49303_7	Ear Pain	3
319660_7	Ear Pain	3
431269_3	Ear Pain	3
234123_10	Ear Pain	3
442094_3	Ear Pain	3
1533_8	Ear Pain	3
384028_4	Ear Pain	3
223489_3	Ear Pain	3
168172_5	Ear Pain	3
36458_6	Ear Pain	3
297707_5	Ear Pain	3
214540_8	Ear Pain	3
300216_4	Ear Pain	3
427607_2	Ear Pain	3
366001_3	Ear Pain	3
155681_5	Ear Pain	3
364285_1	Ear Pain	3
324393_6	Ear Pain	3
13266_3	Ear Pain	3
326074_6	Ear Pain	3
450175_6	Ear Pain	3
29545_2	Ear Pain	3
87672_9	Ear Pain	3
315232_4	Ear Pain	3
276822_4	Ear Pain	3
453279_1	Ear Pain	3
154947_1	Ear Pain	3
294839_5	Ear Pain	3
492872_3	Ear Pain	3
126917_14	Ear Pain	3
449930_1	Ear Pain	3
17426_4	Ear Pain	3
389298_1	Ear Pain	3
484725_4	Ear Pain	3
203535_4	Ear Pain	3
406653_8	Ear Pain	3
364159_5	Ear Pain	3
307420_13	Ear Pain	3
252679_6	Ear Pain	3
255732_3	Ear Pain	3
360438_6	Ear Pain	3
360600_11	Ear Pain	3
362935_5	Ear Pain	3
275907_5	Ear Pain	3
493859_3	Ear Pain	3
144555_1	Ear Pain	3
86161_13	Ear Pain	3
465464_4	Ear Pain	3
473450_25	Ear Pain	3
211189_1	Ear Pain	3
361787_26	Ear Pain	3
2211_8	Ear Pain	3
453429_4	Ear Pain	3
411891_1	Ear Pain	3
333697_7	Ear Pain	3
429173_5	Ear Pain	3
212035_1	Ear Pain	3
321877_22	Ear Pain	3
345372_4	Ear Pain	3
241826_1	Ear Pain	3
433110_1	Ear Pain	3
289235_2	Ear Pain	3
342905_3	Ear Pain	3
317122_1	Ear Pain	3
273834_6	Ear Pain	3
25682_7	Ear Pain	3
56205_8	Ear Pain	3
328038_1	Ear Pain	3
301936_3	Ear Pain	3
223811_5	Ear Pain	3
378483_4	Ear Pain	3
219562_3	Ear Pain	3
4940_2	Ear Pain	3
234860_3	Ear Pain	3
393747_6	Ear Pain	3
96628_6	Ear Pain	3
462363_9	Ear Pain	3
107597_4	Ear Pain	3
351421_12	Ear Pain	3
47654_4	Ear Pain	3
343143_5	Ear Pain	3
134041_4	Ear Pain	3
95772_15	Ear Pain	3
297701_3	Ear Pain	3
197839_3	Ear Pain	3
111041_2	Ear Pain	3
280230_1	Ear Pain	3
1896_4	Ear Pain	3
390604_5	Ear Pain	3
136765_7	Ear Pain	3
177785_4	Ear Pain	3
257665_2	Ear Pain	3
396917_4	Ear Pain	3
437879_3	Ear Pain	3
89822_4	Ear Pain	3
347359_15	Ear Pain	3
92211_1	Ear Pain	3
239429_1	Ear Pain	3
149055_6	Ear Pain	3
324694_3	Ear Pain	3
246277_9	Ear Pain	3
342456_5	Ear Pain	3
466639_4	Ear Pain	3
283135_3	Ear Pain	3
306229_2	Ear Pain	3
275563_5	Ear Pain	3
419653_5	Ear Pain	3
85400_3	Ear Pain	3
436670_13	Ear Pain	3
419642_13	Ear Pain	3
425227_14	Ear Pain	3
141525_11	Ear Pain	3
41004_4	Ear Pain	3
399608_6	Ear Pain	3
316323_2	Ear Pain	3
205437_1	Ear Pain	3
477910_3	Ear Pain	3
401489_1	Ear Pain	3
342738_16	Ear Pain	3
259062_2	Ear Pain	3
489563_1	Ear Pain	3
434108_1	Ear Pain	3
400527_6	Ear Pain	3
50418_3	Ear Pain	3
464526_3	Ear Pain	3
106700_2	Ear Pain	3
198314_2	Ear Pain	3
491245_4	Ear Pain	3
456759_4	Ear Pain	3
216794_3	Ear Pain	3
391612_16	Ear Pain	3
47690_3	Ear Pain	3
497375_4	Ear Pain	3
382550_6	Ear Pain	3
358167_10	Ear Pain	3
278531_6	Ear Pain	3
323037_3	Ear Pain	3
268440_5	Ear Pain	3
409827_8	Ear Pain	3
401515_1	Ear Pain	3
216494_11	Ear Pain	3
382546_4	Ear Pain	3
175851_6	Ear Pain	3
477864_9	Ear Pain	3
143279_3	Ear Pain	3
160488_3	Ear Pain	3
497689_5	Ear Pain	3
137654_1	Ear Pain	3
305347_2	Ear Pain	3
126398_1	Ear Pain	3
452893_1	Ear Pain	3
52345_3	Ear Pain	3
123040_6	Ear Pain	3
464819_8	Ear Pain	3
387839_3	Ear Pain	3
409239_12	Ear Pain	3
211114_3	Ear Pain	3
62252_1	Ear Pain	3
389575_5	Ear Pain	3
396581_2	Ear Pain	3
402672_6	Ear Pain	3
403487_13	Ear Pain	3
216088_1	Ear Pain	3
448493_3	Ear Pain	3
82945_3	Ear Pain	3
87296_12	Ear Pain	3
92553_9	Ear Pain	3
187822_1	Ear Pain	3
105422_6	Ear Pain	3
175466_1	Ear Pain	3
462842_1	Ear Pain	3
402826_2	Ear Pain	3
339824_1	Ear Pain	3
437650_2	Ear Pain	3
325008_14	Ear Pain	3
301274_5	Ear Pain	3
422384_6	Ear Pain	3
236866_5	Ear Pain	3
264068_7	Ear Pain	3
113781_5	Ear Pain	3
169063_2	Ear Pain	3
457145_5	Ear Pain	3
301262_3	Ear Pain	3
388106_1	Ear Pain	3
253580_11	Ear Pain	3
350455_2	Ear Pain	3
429959_3	Ear Pain	3
497606_5	Ear Pain	3
299669_5	Ear Pain	3
113739_6	Ear Pain	3
189167_2	Ear Pain	3
236136_10	Ear Pain	3
390812_3	Ear Pain	3
438723_2	Ear Pain	3
175097_2	Ear Pain	3
422577_4	Ear Pain	3
325131_5	Ear Pain	3
156889_11	Ear Pain	3
402476_2	Ear Pain	3
314482_6	Ear Pain	3
402558_6	Ear Pain	3
409891_10	Ear Pain	3
43068_1	Ear Pain	3
287753_1	Ear Pain	3
332162_4	Ear Pain	3
121015_6	Ear Pain	3
413927_8	Ear Pain	3
237575_4	Ear Pain	3
454399_1	Ear Pain	3
198629_2	Ear Pain	3
49543_2	Ear Pain	3
400773_14	Ear Pain	3
133838_2	Ear Pain	3
302350_6	Ear Pain	3
161516_1	Ear Pain	3
259692_1	Ear Pain	3
7659_30	Ear Pain	3
132886_5	Ear Pain	3
477277_5	Ear Pain	3
235206_2	Ear Pain	3
139754_2	Ear Pain	3
495452_5	Ear Pain	3
428012_14	Ear Pain	3
271146_8	Ear Pain	3
411132_1	Ear Pain	3
187220_4	Ear Pain	3
138582_6	Ear Pain	3
423565_19	Ear Pain	3
285298_5	Ear Pain	3
40131_9	Ear Pain	3
501713_6	Ear Pain	3
240063_1	Ear Pain	3
81483_1	Ear Pain	3
202141_1	Ear Pain	3
132161_8	Ear Pain	3
411111_3	Ear Pain	3
350600_6	Ear Pain	3
159629_3	Ear Pain	3
239587_2	Ear Pain	3
444598_4	Ear Pain	3
109304_2	Ear Pain	3
308431_6	Ear Pain	3
224798_4	Ear Pain	3
165982_3	Ear Pain	3
12591_5	Ear Pain	3
115501_2	Ear Pain	3
118272_11	Ear Pain	3
55876_2	Ear Pain	3
375818_1	Ear Pain	3
423054_2	Ear Pain	3
333401_3	Ear Pain	3
4034_7	Ear Pain	3
376581_3	Ear Pain	3
315969_2	Ear Pain	3
430098_4	Ear Pain	3
496165_2	Ear Pain	3
478394_2	Ear Pain	3
296353_6	Ear Pain	3
164940_9	Ear Pain	3
108660_6	Ear Pain	3
111946_2	Ear Pain	3
154721_3	Ear Pain	3
231677_8	Ear Pain	3
238368_3	Ear Pain	3
499383_1	Ear Pain	3
79743_5	Ear Pain	3
209197_7	Ear Pain	3
285869_4	Ear Pain	3
41546_9	Ear Pain	3
103902_14	Ear Pain	3
366021_7	Ear Pain	3
500380_12	Ear Pain	3
305938_6	Ear Pain	3
160524_7	Ear Pain	3
445018_2	Ear Pain	3
48297_2	Ear Pain	3
347211_2	Ear Pain	3
340596_2	Ear Pain	3
151670_4	Ear Pain	3
29995_11	Ear Pain	3
381326_16	Ear Pain	3
11510_2	Ear Pain	3
168064_1	Ear Pain	3
268786_3	Ear Pain	3
219193_2	Ear Pain	3
214104_6	Ear Pain	3
355836_3	Ear Pain	3
487433_5	Ear Pain	3
261714_1	Ear Pain	3
300319_3	Ear Pain	3
19572_8	Ear Pain	3
477781_2	Ear Pain	3
325570_3	Ear Pain	3
45759_5	Ear Pain	3
35533_7	Ear Pain	3
332923_3	Ear Pain	3
474430_4	Ear Pain	3
454519_1	Ear Pain	3
316117_9	Ear Pain	3
209843_2	Ear Pain	3
207162_3	Ear Pain	3
110945_5	Ear Pain	3
353076_30	Ear Pain	3
36241_5	Ear Pain	3
257138_2	Ear Pain	3
156681_7	Ear Pain	3
184031_2	Ear Pain	3
370752_2	Ear Pain	3
268390_1	Ear Pain	3
449668_1	Ear Pain	3
113935_1	Ear Pain	3
170756_1	Ear Pain	3
89019_2	Ear Pain	3
274055_11	Ear Pain	3
487873_3	Ear Pain	3
392714_2	Ear Pain	3
285288_8	Ear Pain	3
227450_2	Ear Pain	3
164215_1	Ear Pain	3
462980_3	Ear Pain	3
203110_5	Ear Pain	3
438492_4	Ear Pain	3
340063_2	Ear Pain	3
457835_5	Ear Pain	3
263344_1	Ear Pain	3
240117_2	Ear Pain	3
149907_3	Ear Pain	3
37898_2	Ear Pain	3
8880_10	Ear Pain	3
71804_4	Ear Pain	3
137605_2	Ear Pain	3
323161_4	Ear Pain	3
358470_5	Ear Pain	3
147109_1	Ear Pain	3
496786_9	Ear Pain	3
276652_1	Ear Pain	3
141697_4	Ear Pain	3
430320_4	Ear Pain	3
425683_20	Ear Pain	3
262403_2	Ear Pain	3
408726_2	Ear Pain	3
249845_4	Ear Pain	3
331380_4	Ear Pain	3
234856_6	Ear Pain	3
340511_4	Ear Pain	3
175861_7	Ear Pain	3
249009_5	Ear Pain	3
213084_1	Ear Pain	3
193351_10	Ear Pain	3
120729_5	Ear Pain	3
58242_4	Ear Pain	3
112793_3	Ear Pain	3
233075_1	Ear Pain	3
473782_5	Ear Pain	3
7693_11	Ear Pain	3
143476_3	Ear Pain	3
147860_2	Ear Pain	3
256169_4	Ear Pain	3
385282_11	Ear Pain	3
323794_4	Ear Pain	3
279462_10	Ear Pain	3
137285_7	Ear Pain	3
126931_2	Ear Pain	3
193931_2	Ear Pain	3
18142_3	Ear Pain	3
281336_1	Ear Pain	3
420180_5	Ear Pain	3
287436_3	Ear Pain	3
101676_1	Ear Pain	3
463147_4	Ear Pain	3
162810_2	Ear Pain	3
155322_3	Ear Pain	3
123401_3	Ear Pain	3
119276_4	Ear Pain	3
407594_1	Ear Pain	3
72027_3	Ear Pain	3
329754_10	Ear Pain	3
246686_2	Ear Pain	3
133301_1	Ear Pain	3
244832_7	Ear Pain	3
138991_5	Ear Pain	3
367446_7	Ear Pain	3
404470_1	Ear Pain	3
114857_2	Ear Pain	3
167253_7	Ear Pain	3
58082_7	Ear Pain	3
133984_2	Ear Pain	3
243989_4	Ear Pain	3
1267_4	Ear Pain	3
240982_5	Ear Pain	3
260801_4	Ear Pain	3
333711_3	Ear Pain	3
226724_1	Ear Pain	3
429000_1	Ear Pain	3
496905_1	Ear Pain	3
318769_4	Ear Pain	3
217940_1	Ear Pain	3
178035_24	Ear Pain	3
238505_2	Ear Pain	3
225547_1	Ear Pain	3
439434_5	Ear Pain	3
105871_7	Ear Pain	3
330493_9	Ear Pain	3
339154_7	Ear Pain	3
155322_4	Ear Pain	3
119060_2	Ear Pain	3
332571_4	Ear Pain	3
194633_3	Ear Pain	3
491605_2	Ear Pain	3
78007_6	Ear Pain	3
152316_1	Ear Pain	3
457290_2	Ear Pain	3
27144_9	Ear Pain	3
114964_2	Ear Pain	3
6993_3	Ear Pain	3
267833_1	Ear Pain	3
407440_2	Ear Pain	3
35297_25	Ear Pain	3
381407_1	Ear Pain	3
181976_2	Ear Pain	3
276648_2	Ear Pain	3
113199_1	Ear Pain	3
120763_11	Ear Pain	3
457952_4	Ear Pain	3
366480_4	Ear Pain	3
421741_1	Ear Pain	3
346463_19	Ear Pain	3
113207_1	Ear Pain	3
432134_1	Ear Pain	3
416848_3	Ear Pain	3
359569_1	Ear Pain	3
388372_8	Ear Pain	3
276649_2	Ear Pain	3
66205_1	Ear Pain	3
199842_9	Ear Pain	3
38288_8	Ear Pain	3
351412_5	Ear Pain	3
156872_2	Ear Pain	3
123782_1	Ear Pain	3
247748_2	Ear Pain	3
491999_1	Ear Pain	3
62748_4	Ear Pain	3
477083_3	Ear Pain	3
355052_1	Ear Pain	3
474558_4	Ear Pain	3
444459_6	Ear Pain	3
211192_8	Ear Pain	3
374057_4	Ear Pain	3
211952_7	Ear Pain	3
202177_5	Ear Pain	3
113952_1	Ear Pain	3
351405_2	Ear Pain	3
373740_2	Ear Pain	3
271539_1	Ear Pain	3
317391_3	Ear Pain	3
36579_7	Ear Pain	3
271110_18	Ear Pain	3
491099_4	Ear Pain	3
35297_27	Ear Pain	3
357552_1	Ear Pain	3
55916_9	Ear Pain	3
242199_5	Ear Pain	3
339450_5	Ear Pain	3
403928_3	Ear Pain	3
453284_4	Ear Pain	3
400617_3	Ear Pain	3
167452_8	Ear Pain	3
132225_6	Ear Pain	3
183673_2	Ear Pain	3
359357_2	Ear Pain	3
31826_22	Ear Pain	3
14147_2	Ear Pain	3
500380_13	Ear Pain	3
72523_1	Ear Pain	3
453437_2	Ear Pain	3
164700_29	Ear Pain	3
142773_4	Ear Pain	3
397827_5	Ear Pain	3
332923_4	Ear Pain	3
423928_7	Ear Pain	3
162160_6	Ear Pain	3
189416_8	Ear Pain	3
311372_9	Ear Pain	3
216336_9	Ear Pain	3
78960_1	Ear Pain	3
434543_6	Ear Pain	3
21632_8	Ear Pain	3
425661_3	Ear Pain	3
142184_1	Ear Pain	3
384857_2	Ear Pain	3
376487_6	Ear Pain	3
472118_2	Ear Pain	3
442664_1	Ear Pain	3
259817_7	Ear Pain	3
309983_1	Ear Pain	3
344211_5	Ear Pain	3
4967_5	Ear Pain	3
236959_8	Ear Pain	3
292282_10	Ear Pain	3
313322_4	Ear Pain	3
423565_20	Ear Pain	3
53289_1	Ear Pain	3
289566_12	Ear Pain	3
344500_2	Ear Pain	3
384000_5	Ear Pain	3
428012_15	Ear Pain	3
14564_3	Ear Pain	3
263849_2	Ear Pain	3
364058_2	Ear Pain	3
218651_5	Ear Pain	3
70703_1	Ear Pain	3
248403_4	Ear Pain	3
330243_8	Ear Pain	3
91606_9	Ear Pain	3
28748_3	Ear Pain	3
30482_2	Ear Pain	3
68237_7	Ear Pain	3
398457_11	Ear Pain	3
355836_4	Ear Pain	3
316723_5	Ear Pain	3
338537_1	Ear Pain	3
497700_7	Ear Pain	3
37652_5	Ear Pain	3
81455_1	Ear Pain	3
162409_9	Ear Pain	3
87046_4	Ear Pain	3
268201_1	Ear Pain	3
442944_3	Ear Pain	3
418075_1	Ear Pain	3
375592_3	Ear Pain	3
103959_10	Ear Pain	3
222613_12	Ear Pain	3
80629_1	Ear Pain	3
4666_3	Ear Pain	3
492675_6	Ear Pain	3
421139_3	Ear Pain	3
479152_11	Ear Pain	3
173441_1	Ear Pain	3
95914_2	Ear Pain	3
78007_7	Ear Pain	3
270291_2	Ear Pain	3
155437_2	Ear Pain	3
120235_2	Ear Pain	3
335190_1	Ear Pain	3
235588_5	Ear Pain	3
195546_5	Ear Pain	3
420899_2	Ear Pain	3
445887_5	Ear Pain	3
346067_2	Ear Pain	3
141267_1	Ear Pain	3
394420_10	Ear Pain	3
374602_2	Ear Pain	3
332923_5	Ear Pain	3
313775_8	Ear Pain	3
483581_4	Ear Pain	3
24766_2	Ear Pain	3
397840_5	Ear Pain	3
175979_5	Ear Pain	3
326968_4	Ear Pain	3
350107_9	Ear Pain	3
462672_3	Ear Pain	3
138061_8	Ear Pain	3
148209_4	Ear Pain	3
239422_2	Ear Pain	3
35864_2	Ear Pain	3
486872_3	Ear Pain	3
238736_5	Ear Pain	3
399734_3	Ear Pain	3
324831_2	Ear Pain	3
381833_8	Ear Pain	3
388222_4	Ear Pain	3
259061_15	Ear Pain	3
396884_11	Ear Pain	3
206793_1	Ear Pain	3
271399_11	Ear Pain	3
265754_2	Ear Pain	3
314045_3	Ear Pain	3
345672_1	Ear Pain	3
207662_4	Ear Pain	3
135008_5	Ear Pain	3
400436_1	Ear Pain	3
415071_8	Ear Pain	3
154019_2	Ear Pain	3
450019_4	Ear Pain	3
353866_9	Ear Pain	3
186700_7	Ear Pain	3
99025_3	Ear Pain	3
351518_3	Ear Pain	3
104582_5	Ear Pain	3
333662_16	Ear Pain	3
15134_2	Ear Pain	3
224829_6	Ear Pain	3
385159_2	Ear Pain	3
138733_17	Ear Pain	3
5015_2	Ear Pain	3
85455_3	Ear Pain	3
237398_1	Ear Pain	3
347475_3	Ear Pain	3
82372_2	Ear Pain	3
139389_8	Ear Pain	3
339879_3	Ear Pain	3
462519_7	Ear Pain	3
22959_6	Ear Pain	3
239230_2	Ear Pain	3
434808_5	Ear Pain	3
225510_1	Ear Pain	3
365224_4	Ear Pain	3
92479_10	Ear Pain	3
189781_3	Ear Pain	3
106462_10	Ear Pain	3
497042_4	Ear Pain	3
48570_5	Ear Pain	3
155137_1	Ear Pain	3
335214_15	Ear Pain	3
336623_7	Ear Pain	3
228472_3	Ear Pain	3
31379_6	Ear Pain	3
353901_3	Ear Pain	3
397933_1	Ear Pain	3
148762_1	Ear Pain	3
375934_9	Ear Pain	3
100264_6	Ear Pain	3
272650_5	Ear Pain	3
248863_15	Ear Pain	3
310696_26	Ear Pain	3
87006_4	Ear Pain	3
80772_4	Ear Pain	3
388336_2	Ear Pain	3
377704_5	Ear Pain	3
314145_13	Ear Pain	3
56183_3	Ear Pain	3
171314_1	Ear Pain	3
71965_2	Ear Pain	3
321168_2	Ear Pain	3
32253_7	Ear Pain	3
224618_3	Ear Pain	3
432850_4	Ear Pain	3
421370_2	Ear Pain	3
296953_2	Ear Pain	3
388111_2	Ear Pain	3
209478_1	Ear Pain	3
317735_1	Ear Pain	3
37652_6	Ear Pain	3
85257_2	Ear Pain	3
229620_2	Ear Pain	3
457818_2	Ear Pain	3
30678_1	Ear Pain	3
136939_7	Ear Pain	3
400135_2	Ear Pain	3
440143_5	Ear Pain	3
494595_2	Ear Pain	3
373438_3	Ear Pain	3
69038_5	Ear Pain	3
47198_5	Ear Pain	3
402791_2	Ear Pain	3
495708_3	Ear Pain	3
329581_5	Ear Pain	3
388408_10	Ear Pain	3
41530_7	Ear Pain	3
189524_10	Ear Pain	3
155999_7	Ear Pain	3
402806_9	Ear Pain	3
363529_3	Ear Pain	3
123393_2	Ear Pain	3
91598_1	Ear Pain	3
118242_3	Ear Pain	3
218285_2	Ear Pain	3
410115_1	Ear Pain	3
162117_3	Ear Pain	3
141030_2	Ear Pain	3
32116_2	Ear Pain	3
438658_7	Ear Pain	3
404144_3	Ear Pain	3
157632_4	Ear Pain	3
317368_3	Ear Pain	3
345378_12	Ear Pain	3
206787_6	Ear Pain	3
362531_2	Ear Pain	3
466836_2	Ear Pain	3
350983_2	Ear Pain	3
163761_3	Ear Pain	3
302553_4	Ear Pain	3
425139_13	Ear Pain	3
219977_3	Ear Pain	3
149900_3	Ear Pain	3
486684_4	Ear Pain	3
24872_17	Ear Pain	3
24113_1	Ear Pain	3
141040_7	Ear Pain	3
402596_3	Ear Pain	3
156697_9	Ear Pain	3
259290_14	Ear Pain	3
53300_6	Ear Pain	3
234825_3	Ear Pain	3
136298_15	Ear Pain	3
128559_2	Ear Pain	3
264408_8	Ear Pain	3
234202_2	Ear Pain	3
308208_2	Ear Pain	3
173462_6	Ear Pain	3
10601_3	Ear Pain	3
385641_5	Ear Pain	3
326837_2	Ear Pain	3
496877_1	Ear Pain	3
93657_3	Ear Pain	3
34152_19	Ear Pain	3
441835_8	Ear Pain	3
465457_1	Ear Pain	3
467391_11	Ear Pain	3
360026_5	Ear Pain	3
323225_2	Ear Pain	3
63921_2	Ear Pain	3
443792_6	Ear Pain	3
368354_6	Ear Pain	3
32536_31	Ear Pain	3
456370_2	Ear Pain	3
326113_5	Ear Pain	3
472026_4	Ear Pain	3
340242_5	Ear Pain	3
467678_4	Ear Pain	3
121926_1	Ear Pain	3
58834_4	Ear Pain	3
489481_3	Ear Pain	3
410477_7	Ear Pain	3
472899_2	Ear Pain	3
18560_1	Ear Pain	3
462018_10	Ear Pain	3
258094_13	Ear Pain	3
349081_14	Ear Pain	3
496494_3	Ear Pain	3
398679_3	Ear Pain	3
364845_2	Ear Pain	3
298553_6	Ear Pain	3
362113_5	Ear Pain	3
9366_1	Ear Pain	3
308304_1	Ear Pain	3
400545_20	Ear Pain	3
439632_3	Ear Pain	3
279402_11	Ear Pain	3
490688_5	Ear Pain	3
167515_3	Ear Pain	3
131692_2	Ear Pain	3
48282_16	Ear Pain	3
128193_12	Ear Pain	3
263090_3	Ear Pain	3
443958_29	Ear Pain	3
451039_5	Ear Pain	3
488653_1	Ear Pain	3
381460_2	Ear Pain	3
6757_9	Ear Pain	3
421068_2	Ear Pain	3
99023_9	Ear Pain	3
353767_8	Ear Pain	3
449277_9	Ear Pain	3
415983_3	Ear Pain	3
279402_12	Ear Pain	3
270952_6	Ear Pain	3
463101_9	Ear Pain	3
321877_24	Ear Pain	3
384384_5	Ear Pain	3
176718_2	Ear Pain	3
340811_11	Ear Pain	3
491653_12	Ear Pain	3
462311_1	Ear Pain	3
365058_1	Ear Pain	3
76921_7	Ear Pain	3
168856_1	Ear Pain	3
389221_1	Ear Pain	3
359079_8	Ear Pain	3
410702_5	Ear Pain	3
321947_16	Ear Pain	3
331293_11	Ear Pain	3
453902_3	Ear Pain	3
441893_2	Ear Pain	3
453437_3	Ear Pain	3
284485_4	Ear Pain	3
435742_7	Ear Pain	3
302500_1	Ear Pain	3
357722_2	Ear Pain	3
174252_1	Ear Pain	3
223218_6	Ear Pain	3
121368_10	Ear Pain	3
92553_10	Ear Pain	3
56095_1	Ear Pain	3
347786_4	Ear Pain	3
124268_1	Ear Pain	3
216494_13	Ear Pain	3
314994_5	Ear Pain	3
419744_3	Ear Pain	3
61105_2	Ear Pain	3
131953_1	Ear Pain	3
2181_7	Ear Pain	3
84169_5	Ear Pain	3
224482_1	Ear Pain	3
124288_1	Ear Pain	3
331884_7	Ear Pain	3
87082_3	Ear Pain	3
441796_3	Ear Pain	3
145458_5	Ear Pain	3
116668_6	Ear Pain	3
129667_4	Ear Pain	3
204591_1	Ear Pain	3
185121_1	Ear Pain	3
120697_6	Ear Pain	3
226681_6	Ear Pain	3
360497_2	Ear Pain	3
46713_6	Ear Pain	3
75656_4	Ear Pain	3
259863_5	Ear Pain	3
333643_1	Ear Pain	3
452768_3	Ear Pain	3
29529_2	Ear Pain	3
18116_4	Ear Pain	3
94958_5	Ear Pain	3
74244_8	Ear Pain	3
114023_5	Ear Pain	3
452942_9	Ear Pain	3
408196_7	Ear Pain	3
380151_3	Ear Pain	3
340443_14	Ear Pain	3
115817_3	Ear Pain	3
2444_4	Ear Pain	3
310143_3	Ear Pain	3
343297_2	Ear Pain	3
473760_9	Ear Pain	3
218115_1	Ear Pain	3
123038_1	Ear Pain	3
247533_4	Ear Pain	3
32809_6	Ear Pain	3
173081_19	Ear Pain	3
251673_4	Ear Pain	3
450517_3	Ear Pain	3
363339_5	Ear Pain	3
219852_5	Ear Pain	3
344576_3	Ear Pain	3
220072_1	Ear Pain	3
363658_5	Ear Pain	3
21228_16	Ear Pain	3
287869_6	Ear Pain	3
174620_5	Ear Pain	3
183695_13	Ear Pain	3
245172_1	Ear Pain	3
116746_4	Ear Pain	3
428488_6	Ear Pain	3
379429_3	Ear Pain	3
423720_4	Ear Pain	3
136301_6	Ear Pain	3
205441_10	Ear Pain	3
164224_11	Ear Pain	3
253401_1	Ear Pain	3
434393_7	Ear Pain	3
236704_2	Ear Pain	3
352073_3	Ear Pain	3
98332_11	Ear Pain	3
132023_5	Ear Pain	3
246414_2	Ear Pain	3
149853_11	Ear Pain	3
233092_1	Ear Pain	3
461937_2	Ear Pain	3
245202_1	Ear Pain	3
393698_1	Ear Pain	3
422746_2	Ear Pain	3
265966_2	Ear Pain	3
110174_14	Ear Pain	3
417890_4	Ear Pain	3
372295_4	Ear Pain	3
362929_3	Ear Pain	3
275475_10	Ear Pain	3
107444_2	Ear Pain	3
38609_8	Ear Pain	3
345159_5	Ear Pain	3
320370_1	Ear Pain	3
359255_1	Ear Pain	3
246428_1	Ear Pain	3
84891_9	Ear Pain	3
392431_3	Ear Pain	3
226984_9	Ear Pain	3
347225_7	Ear Pain	3
348105_6	Ear Pain	3
338305_13	Ear Pain	3
396468_6	Ear Pain	3
94303_11	Ear Pain	3
142637_5	Ear Pain	3
291395_2	Ear Pain	3
115367_3	Ear Pain	3
137111_4	Ear Pain	3
262397_2	Ear Pain	3
268902_2	Ear Pain	3
56135_3	Ear Pain	3
42631_4	Ear Pain	3
127159_1	Ear Pain	3
131807_3	Ear Pain	3
112657_2	Ear Pain	3
390307_7	Ear Pain	3
465251_4	Ear Pain	3
235520_1	Ear Pain	3
406495_3	Ear Pain	3
362935_6	Ear Pain	3
376861_7	Ear Pain	3
352692_3	Ear Pain	3
204014_2	Ear Pain	3
160277_6	Ear Pain	3
232438_7	Ear Pain	3
464796_5	Ear Pain	3
353659_6	Ear Pain	3
363606_11	Ear Pain	3
249042_11	Ear Pain	3
483128_13	Ear Pain	3
194604_3	Ear Pain	3
133906_2	Ear Pain	3
487434_10	Ear Pain	3
18613_9	Ear Pain	3
410451_2	Ear Pain	3
421422_7	Ear Pain	3
400555_6	Ear Pain	3
398098_1	Ear Pain	3
234123_16	Ear Pain	3
138132_5	Ear Pain	3
219556_3	Ear Pain	3
211971_8	Ear Pain	3
260584_2	Ear Pain	3
13318_9	Ear Pain	3
164874_2	Ear Pain	3
119464_1	Ear Pain	3
413484_11	Ear Pain	3
168549_6	Ear Pain	3
83820_5	Ear Pain	3
148717_2	Ear Pain	3
15190_1	Ear Pain	3
84891_10	Ear Pain	3
339510_6	Ear Pain	3
41313_2	Ear Pain	3
400124_4	Ear Pain	3
86844_4	Ear Pain	3
296386_6	Ear Pain	3
40129_10	Ear Pain	3
337250_2	Ear Pain	3
363198_4	Ear Pain	3
284972_4	Ear Pain	3
195523_5	Ear Pain	3
316723_6	Ear Pain	3
45684_1	Ear Pain	3
373818_2	Ear Pain	3
483573_1	Ear Pain	3
314897_5	Ear Pain	3
253401_2	Ear Pain	3
197840_5	Ear Pain	3
270952_7	Ear Pain	3
422073_3	Ear Pain	3
353034_6	Ear Pain	3
226405_2	Ear Pain	3
56131_5	Ear Pain	3
82199_8	Ear Pain	3
461025_4	Ear Pain	3
374153_3	Ear Pain	3
9627_10	Ear Pain	3
178016_3	Ear Pain	3
449379_2	Ear Pain	3
230670_1	Ear Pain	3
500467_5	Ear Pain	3
277421_4	Ear Pain	3
123434_3	Ear Pain	3
412700_5	Ear Pain	3
389330_2	Ear Pain	3
84124_4	Ear Pain	3
457966_1	Ear Pain	3
101138_1	Ear Pain	3
39477_1	Ear Pain	3
39542_1	Ear Pain	3
332006_6	Ear Pain	3
379227_5	Ear Pain	3
95607_3	Ear Pain	3
296365_4	Ear Pain	3
138234_2	Ear Pain	3
66438_5	Ear Pain	3
437187_13	Ear Pain	3
228091_14	Ear Pain	3
281757_3	Ear Pain	3
130911_2	Ear Pain	3
241883_5	Ear Pain	3
318796_1	Ear Pain	3
301872_1	Ear Pain	3
72019_8	Ear Pain	3
206315_13	Ear Pain	3
451997_1	Ear Pain	3
408082_3	Ear Pain	3
415233_5	Ear Pain	3
6944_1	Ear Pain	3
174631_1	Ear Pain	3
174230_3	Ear Pain	3
50457_6	Ear Pain	3
207256_4	Ear Pain	3
116285_3	Ear Pain	3
302964_1	Ear Pain	3
165885_2	Ear Pain	3
404324_7	Ear Pain	3
251984_1	Ear Pain	3
358249_5	Ear Pain	3
317903_2	Ear Pain	3
339894_18	Ear Pain	3
123401_5	Ear Pain	3
367440_3	Ear Pain	3
271790_5	Ear Pain	3
116783_2	Ear Pain	3
96366_14	Ear Pain	3
422143_1	Ear Pain	3
131808_2	Ear Pain	3
312512_4	Ear Pain	3
84019_19	Ear Pain	3
328571_1	Ear Pain	3
122456_1	Ear Pain	3
71959_2	Ear Pain	3
119867_4	Ear Pain	3
359079_9	Ear Pain	3
346780_4	Ear Pain	3
248411_1	Ear Pain	3
329798_10	Ear Pain	3
455065_10	Ear Pain	3
335080_3	Ear Pain	3
22990_8	Ear Pain	3
226606_5	Ear Pain	3
112095_16	Ear Pain	3
294901_1	Ear Pain	3
423875_3	Ear Pain	3
397747_6	Ear Pain	3
325689_2	Ear Pain	3
403787_11	Ear Pain	3
157886_6	Ear Pain	3
8291_2	Ear Pain	3
176139_3	Ear Pain	3
18666_1	Ear Pain	3
153323_10	Ear Pain	3
32900_2	Ear Pain	3
392872_9	Ear Pain	3
8331_3	Ear Pain	3
157894_6	Ear Pain	3
426165_2	Ear Pain	3
22236_2	Ear Pain	3
433432_8	Ear Pain	3
229258_6	Ear Pain	3
325421_1	Ear Pain	3
126907_2	Ear Pain	3
498631_3	Ear Pain	3
167715_1	Ear Pain	3
398444_1	Ear Pain	3
357337_1	Ear Pain	3
241685_6	Ear Pain	3
150813_2	Ear Pain	3
236897_3	Ear Pain	3
136046_9	Ear Pain	3
427773_5	Ear Pain	3
395366_7	Ear Pain	3
379216_2	Ear Pain	3
33761_6	Ear Pain	3
299511_4	Ear Pain	3
124635_4	Ear Pain	3
265473_2	Ear Pain	3
271064_8	Ear Pain	3
161947_7	Ear Pain	3
86096_10	Ear Pain	3
271131_2	Ear Pain	3
251665_2	Ear Pain	3
147096_2	Ear Pain	3
236919_3	Ear Pain	3
218092_1	Ear Pain	3
53989_10	Ear Pain	3
428077_1	Ear Pain	3
418568_12	Ear Pain	3
314447_1	Ear Pain	3
323660_3	Ear Pain	3
452942_11	Ear Pain	3
34391_1	Ear Pain	3
250994_2	Ear Pain	3
315573_5	Ear Pain	3
171481_9	Ear Pain	3
101943_6	Ear Pain	3
154990_1	Ear Pain	3
24089_5	Ear Pain	3
205018_3	Ear Pain	3
344480_1	Ear Pain	3
318971_13	Ear Pain	3
392402_11	Ear Pain	3
89088_1	Ear Pain	3
492852_3	Ear Pain	3
101720_5	Ear Pain	3
367846_2	Ear Pain	3
500062_10	Ear Pain	3
409018_4	Ear Pain	3
303032_7	Ear Pain	3
276435_2	Ear Pain	3
304788_18	Ear Pain	3
366480_7	Ear Pain	3
62972_2	Ear Pain	3
155435_1	Ear Pain	3
155442_5	Ear Pain	3
372295_6	Ear Pain	3
248396_5	Ear Pain	3
56194_5	Ear Pain	3
363790_3	Ear Pain	3
151687_6	Ear Pain	3
261730_8	Ear Pain	3
115738_3	Ear Pain	3
219193_4	Ear Pain	3
162917_14	Ear Pain	3
206787_9	Ear Pain	3
462099_1	Ear Pain	3
348279_3	Ear Pain	3
303803_5	Ear Pain	3
183099_5	Ear Pain	3
380575_1	Ear Pain	3
489866_1	Ear Pain	3
418768_2	Ear Pain	3
248099_3	Ear Pain	3
292385_5	Ear Pain	3
242674_12	Ear Pain	3
353418_6	Ear Pain	3
218311_1	Ear Pain	3
444458_1	Ear Pain	3
218908_1	Ear Pain	3
270963_1	Ear Pain	3
462680_11	Ear Pain	3
341876_2	Ear Pain	3
275506_3	Ear Pain	3
466277_3	Ear Pain	3
116668_7	Ear Pain	3
235710_1	Ear Pain	3
328694_2	Ear Pain	3
386851_9	Ear Pain	3
216723_2	Ear Pain	3
454134_1	Ear Pain	3
302858_1	Ear Pain	3
327121_1	Ear Pain	3
310174_7	Ear Pain	3
4307_2	Ear Pain	3
115566_8	Ear Pain	3
156470_10	Ear Pain	3
37779_8	Ear Pain	3
346936_1	Ear Pain	3
173698_4	Ear Pain	3
241270_1	Ear Pain	3
378398_1	Ear Pain	3
347604_12	Ear Pain	3
34444_9	Ear Pain	3
348260_2	Ear Pain	3
234851_16	Ear Pain	3
234388_2	Ear Pain	3
379917_2	Ear Pain	3
156351_6	Ear Pain	3
158014_2	Ear Pain	3
194386_3	Ear Pain	3
430724_3	Ear Pain	3
341256_2	Ear Pain	3
404292_19	Ear Pain	3
110945_7	Ear Pain	3
21791_1	Ear Pain	3
74565_7	Ear Pain	3
267423_2	Ear Pain	3
119796_12	Ear Pain	3
169523_5	Ear Pain	3
82156_2	Ear Pain	3
500203_3	Ear Pain	3
254195_6	Ear Pain	3
160961_3	Ear Pain	3
403562_18	Ear Pain	3
293453_2	Ear Pain	3
100898_1	Ear Pain	3
349797_3	Ear Pain	3
133301_4	Ear Pain	3
212390_3	Ear Pain	3
156987_3	Ear Pain	3
330235_3	Ear Pain	3
103905_20	Ear Pain	3
218838_9	Ear Pain	3
470213_5	Ear Pain	3
501273_1	Ear Pain	3
331440_8	Ear Pain	3
255409_3	Ear Pain	3
440432_3	Ear Pain	3
112804_79	Ear Pain	3
339786_7	Ear Pain	3
118452_10	Ear Pain	3
327154_1	Ear Pain	3
329581_6	Ear Pain	3
457330_1	Ear Pain	3
352689_1	Ear Pain	3
395847_15	Ear Pain	3
353505_6	Ear Pain	3
206962_8	Ear Pain	3
251814_6	Ear Pain	3
468403_11	Ear Pain	3
393639_1	Ear Pain	3
352365_8	Ear Pain	3
419957_1	Ear Pain	3
487718_2	Ear Pain	3
308134_1	Ear Pain	3
431489_8	Ear Pain	3
415623_2	Ear Pain	3
119166_3	Ear Pain	3
224241_6	Ear Pain	3
435742_8	Ear Pain	3
166786_3	Ear Pain	3
122676_9	Ear Pain	3
288735_4	Ear Pain	3
170755_2	Ear Pain	3
299394_1	Ear Pain	3
29693_2	Ear Pain	3
351599_12	Ear Pain	3
162276_3	Ear Pain	3
317557_1	Ear Pain	3
25639_6	Ear Pain	3
1241_3	Ear Pain	3
418768_3	Ear Pain	3
125318_5	Ear Pain	3
51442_2	Ear Pain	3
485232_2	Ear Pain	3
55168_6	Ear Pain	3
426614_3	Ear Pain	3
352887_16	Ear Pain	3
239584_3	Ear Pain	3
158507_1	Ear Pain	3
329023_4	Ear Pain	3
185985_1	Ear Pain	3
245518_7	Ear Pain	3
223045_1	Ear Pain	3
272204_2	Ear Pain	3
480204_7	Ear Pain	3
162117_9	Ear Pain	3
161273_5	Ear Pain	3
406343_8	Ear Pain	3
348983_10	Ear Pain	3
399651_4	Ear Pain	3
240797_5	Ear Pain	3
19354_2	Ear Pain	3
493415_3	Ear Pain	3
91591_13	Ear Pain	3
271095_12	Ear Pain	3
157546_6	Ear Pain	3
348865_2	Ear Pain	3
168550_5	Ear Pain	3
282138_17	Ear Pain	3
392699_3	Ear Pain	3
144602_2	Ear Pain	3
127566_1	Ear Pain	3
145502_2	Ear Pain	3
319652_5	Ear Pain	3
18691_4	Ear Pain	3
119166_4	Ear Pain	3
400123_13	Ear Pain	3
113053_12	Ear Pain	3
315509_2	Ear Pain	3
305942_6	Ear Pain	3
309803_3	Ear Pain	3
285955_2	Ear Pain	3
465923_5	Ear Pain	3
21649_8	Ear Pain	3
129117_4	Ear Pain	3
342516_4	Ear Pain	3
38757_6	Ear Pain	3
29080_2	Ear Pain	3
88466_13	Ear Pain	3
408726_3	Ear Pain	3
396088_6	Ear Pain	3
236516_1	Ear Pain	3
486891_1	Ear Pain	3
73891_7	Ear Pain	3
422784_1	Ear Pain	3
235717_1	Ear Pain	3
7766_3	Ear Pain	3
203496_1	Ear Pain	3
433518_1	Ear Pain	3
30944_10	Ear Pain	3
329748_13	Ear Pain	3
429919_4	Ear Pain	3
214690_2	Ear Pain	3
224780_6	Ear Pain	3
158344_4	Ear Pain	3
73870_2	Ear Pain	3
238770_1	Ear Pain	3
483431_14	Ear Pain	3
319105_5	Ear Pain	3
288721_3	Ear Pain	3
95056_6	Ear Pain	3
235584_4	Ear Pain	3
361939_10	Ear Pain	3
317409_16	Ear Pain	3
423565_25	Ear Pain	3
242731_6	Ear Pain	3
126157_1	Ear Pain	3
371131_4	Ear Pain	3
236919_4	Ear Pain	3
219118_2	Ear Pain	3
83800_9	Ear Pain	3
332570_16	Ear Pain	3
471836_2	Ear Pain	3
356939_4	Ear Pain	3
362674_7	Ear Pain	3
271425_3	Ear Pain	3
259906_3	Ear Pain	3
19600_15	Ear Pain	3
240470_13	Ear Pain	3
49487_1	Ear Pain	3
283199_10	Ear Pain	3
454518_1	Ear Pain	3
219490_4	Ear Pain	3
83720_2	Ear Pain	3
496053_5	Ear Pain	3
475831_1	Ear Pain	3
243880_1	Ear Pain	3
51417_3	Ear Pain	3
133916_4	Ear Pain	3
236386_1	Ear Pain	3
302827_4	Ear Pain	3
365174_5	Ear Pain	3
255389_3	Ear Pain	3
72532_4	Ear Pain	3
460577_7	Ear Pain	3
218838_10	Ear Pain	3
17686_2	Ear Pain	3
246590_2	Ear Pain	3
340811_14	Ear Pain	3
95589_7	Ear Pain	3
493501_2	Ear Pain	3
310228_4	Ear Pain	3
137678_3	Ear Pain	3
276861_3	Ear Pain	3
6473_13	Ear Pain	3
368141_9	Ear Pain	3
409061_7	Ear Pain	3
233176_5	Ear Pain	3
251644_6	Ear Pain	3
374678_7	Ear Pain	3
196521_14	Ear Pain	3
322776_4	Ear Pain	3
242611_2	Ear Pain	3
275567_6	Ear Pain	3
483189_20	Ear Pain	3
427692_7	Ear Pain	3
293340_2	Ear Pain	3
390979_7	Ear Pain	3
345832_11	Ear Pain	3
432957_6	Ear Pain	3
204328_1	Ear Pain	3
324851_9	Ear Pain	3
407532_1	Ear Pain	3
471264_3	Ear Pain	3
365570_4	Ear Pain	3
485820_2	Ear Pain	3
352879_3	Ear Pain	3
253109_8	Ear Pain	3
196006_1	Ear Pain	3
460402_2	Ear Pain	3
240151_3	Ear Pain	3
99885_3	Ear Pain	3
38288_10	Ear Pain	3
379701_13	Ear Pain	3
443055_6	Ear Pain	3
113803_1	Ear Pain	3
403679_2	Ear Pain	3
250353_2	Ear Pain	3
156217_8	Ear Pain	3
30673_7	Ear Pain	3
490250_4	Ear Pain	3
344601_2	Ear Pain	3
38837_1	Ear Pain	3
314045_4	Ear Pain	3
243354_1	Ear Pain	3
136513_2	Ear Pain	3
419298_3	Ear Pain	3
30664_4	Ear Pain	3
270284_7	Ear Pain	3
499311_8	Ear Pain	3
446883_1	Ear Pain	3
306935_5	Ear Pain	3
224225_1	Ear Pain	3
307598_2	Ear Pain	3
120778_1	Ear Pain	3
344107_11	Ear Pain	3
299351_2	Ear Pain	3
325222_2	Ear Pain	3
285288_9	Ear Pain	3
173465_2	Ear Pain	3
271584_5	Ear Pain	3
120288_2	Ear Pain	3
26077_2	Ear Pain	3
107581_8	Ear Pain	3
122608_15	Ear Pain	3
397375_11	Ear Pain	3
456757_2	Ear Pain	3
4111_12	Ear Pain	3
179600_12	Ear Pain	3
11089_11	Ear Pain	3
6064_4	Ear Pain	3
115755_2	Ear Pain	3
9753_2	Ear Pain	3
321621_1	Ear Pain	3
72494_5	Ear Pain	3
379324_3	Ear Pain	3
251226_3	Ear Pain	3
145524_3	Ear Pain	3
202118_2	Ear Pain	3
40563_9	Ear Pain	3
66861_1	Ear Pain	3
163679_1	Ear Pain	3
71645_1	Ear Pain	3
385282_14	Ear Pain	3
471360_1	Ear Pain	3
323945_1	Ear Pain	3
113202_4	Ear Pain	3
465609_5	Ear Pain	3
119959_1	Ear Pain	3
38516_2	Ear Pain	3
167997_7	Ear Pain	3
225026_7	Ear Pain	3
323636_5	Ear Pain	3
241950_5	Ear Pain	3
137657_14	Ear Pain	3
168748_5	Ear Pain	3
368719_8	Ear Pain	3
420962_2	Ear Pain	3
316723_8	Ear Pain	3
301157_1	Ear Pain	3
461669_2	Ear Pain	3
135555_1	Ear Pain	3
363667_5	Ear Pain	3
456865_12	Ear Pain	3
10601_8	Ear Pain	3
300553_1	Ear Pain	3
418952_2	Ear Pain	3
25240_6	Ear Pain	3
26085_5	Ear Pain	3
11429_5	Ear Pain	3
342732_18	Ear Pain	3
338931_3	Ear Pain	3
297698_3	Ear Pain	3
395717_4	Ear Pain	3
432646_13	Ear Pain	3
302745_1	Ear Pain	3
151040_2	Ear Pain	3
184074_2	Ear Pain	3
300575_3	Ear Pain	3
208054_5	Ear Pain	3
27532_8	Ear Pain	3
36819_7	Ear Pain	3
406569_4	Ear Pain	3
427570_13	Ear Pain	3
102895_1	Ear Pain	3
342924_19	Ear Pain	3
498798_9	Ear Pain	3
136532_1	Ear Pain	3
61626_1	Ear Pain	3
184475_1	Ear Pain	3
37266_5	Ear Pain	3
317322_2	Ear Pain	3
381831_2	Ear Pain	3
282986_7	Ear Pain	3
14302_2	Ear Pain	3
176162_4	Ear Pain	3
291946_6	Ear Pain	3
405444_4	Ear Pain	3
398359_4	Ear Pain	3
217231_1	Ear Pain	3
31965_3	Ear Pain	3
30723_10	Ear Pain	3
328819_2	Ear Pain	3
395420_5	Ear Pain	3
323683_12	Ear Pain	3
114828_12	Ear Pain	3
232439_12	Ear Pain	3
360031_17	Ear Pain	3
82199_11	Ear Pain	3
408750_2	Ear Pain	3
114699_2	Ear Pain	3
171124_1	Ear Pain	3
431213_1	Ear Pain	3
316486_3	Ear Pain	3
71993_2	Ear Pain	3
356939_5	Ear Pain	3
192924_6	Ear Pain	3
193361_2	Ear Pain	3
441343_6	Ear Pain	3
251808_9	Ear Pain	3
459619_3	Ear Pain	3
434636_2	Ear Pain	3
166511_1	Ear Pain	3
147618_3	Ear Pain	3
262600_26	Ear Pain	3
21228_17	Ear Pain	3
495542_13	Ear Pain	3
377704_6	Ear Pain	3
346760_3	Ear Pain	3
107330_7	Ear Pain	3
320528_2	Ear Pain	3
191602_13	Ear Pain	3
302152_5	Ear Pain	3
350670_3	Ear Pain	3
359260_16	Ear Pain	3
342761_16	Ear Pain	3
6065_19	Ear Pain	3
424673_3	Ear Pain	3
110370_11	Ear Pain	3
421737_3	Ear Pain	3
221084_5	Ear Pain	3
361339_8	Ear Pain	3
446828_2	Ear Pain	3
217402_2	Ear Pain	3
122293_10	Ear Pain	3
327123_2	Ear Pain	3
119159_3	Ear Pain	3
436165_5	Ear Pain	3
368006_16	Ear Pain	3
256354_2	Ear Pain	3
328248_2	Ear Pain	3
500763_13	Ear Pain	3
438473_1	Ear Pain	3
475377_4	Ear Pain	3
335060_4	Ear Pain	3
32289_4	Ear Pain	3
424156_11	Ear Pain	3
307880_4	Ear Pain	3
147962_12	Ear Pain	3
403256_3	Ear Pain	3
409729_4	Ear Pain	3
285779_11	Ear Pain	3
353547_1	Ear Pain	3
252724_4	Ear Pain	3
451751_1	Ear Pain	3
493490_2	Ear Pain	3
399444_6	Ear Pain	3
30167_6	Ear Pain	3
35198_4	Ear Pain	3
237768_17	Ear Pain	3
455065_11	Ear Pain	3
451817_13	Ear Pain	3
99278_13	Ear Pain	3
359097_4	Ear Pain	3
320477_12	Ear Pain	3
176020_4	Ear Pain	3
41014_12	Ear Pain	3
375541_1	Ear Pain	3
230554_5	Ear Pain	3
135601_6	Ear Pain	3
314413_1	Ear Pain	3
219583_3	Ear Pain	3
138425_4	Ear Pain	3
270211_2	Ear Pain	3
426698_1	Ear Pain	3
173320_4	Ear Pain	3
2408_11	Ear Pain	3
80673_2	Ear Pain	3
240033_1	Ear Pain	3
232389_10	Ear Pain	3
52465_8	Ear Pain	3
216139_2	Ear Pain	3
14296_5	Ear Pain	3
424594_7	Ear Pain	3
417258_5	Ear Pain	3
301731_2	Ear Pain	3
348673_5	Ear Pain	3
631_3	Ear Pain	3
299345_4	Ear Pain	3
500219_9	Ear Pain	3
26657_1	Ear Pain	3
310525_3	Ear Pain	3
322776_6	Ear Pain	3
309326_10	Ear Pain	3
405155_7	Ear Pain	3
320526_5	Ear Pain	3
150937_1	Ear Pain	3
69404_13	Ear Pain	3
317391_5	Ear Pain	3
145674_13	Ear Pain	3
245419_3	Ear Pain	3
72633_5	Ear Pain	3
426728_1	Ear Pain	3
47382_2	Ear Pain	3
254269_2	Ear Pain	3
402844_2	Ear Pain	3
82946_3	Ear Pain	3
50391_2	Ear Pain	3
192127_1	Ear Pain	3
161317_9	Ear Pain	3
251827_5	Ear Pain	3
208685_1	Ear Pain	3
382510_2	Ear Pain	3
181969_13	Ear Pain	3
257024_7	Ear Pain	3
253109_9	Ear Pain	3
423896_4	Ear Pain	3
302142_2	Ear Pain	3
271068_3	Ear Pain	3
159733_3	Ear Pain	3
24145_11	Ear Pain	3
454880_2	Ear Pain	3
218753_3	Ear Pain	3
173714_9	Ear Pain	3
322272_4	Ear Pain	3
352083_4	Ear Pain	3
484297_6	Ear Pain	3
356617_4	Ear Pain	3
359370_3	Ear Pain	3
452619_3	Ear Pain	3
309996_2	Ear Pain	3
964_5	Ear Pain	3
98189_1	Ear Pain	3
308115_7	Ear Pain	3
63020_5	Ear Pain	3
420331_9	Ear Pain	3
334831_4	Ear Pain	3
292319_3	Ear Pain	3
430256_2	Ear Pain	3
334812_5	Ear Pain	3
18800_28	Ear Pain	3
89648_19	Ear Pain	3
212571_3	Ear Pain	3
343684_9	Ear Pain	3
472287_6	Ear Pain	3
340575_5	Ear Pain	3
227221_6	Ear Pain	3
76192_4	Ear Pain	3
202694_3	Ear Pain	3
87035_2	Ear Pain	3
109504_1	Ear Pain	3
217137_1	Ear Pain	3
43505_3	Ear Pain	3
381704_4	Ear Pain	3
39916_3	Ear Pain	3
385606_2	Ear Pain	3
374057_6	Ear Pain	3
333529_1	Ear Pain	3
169523_6	Ear Pain	3
377810_1	Ear Pain	3
313103_3	Ear Pain	3
190205_11	Ear Pain	3
301523_1	Ear Pain	3
84899_4	Ear Pain	3
163922_5	Ear Pain	3
393041_5	Ear Pain	3
41530_10	Ear Pain	3
450772_10	Ear Pain	3
245709_1	Ear Pain	3
299882_3	Ear Pain	3
235838_1	Ear Pain	3
422203_10	Ear Pain	3
150041_8	Ear Pain	3
173714_10	Ear Pain	3
400218_7	Ear Pain	3
266269_3	Ear Pain	3
480206_3	Ear Pain	3
373288_2	Ear Pain	3
22541_5	Ear Pain	3
388012_3	Ear Pain	3
106839_3	Ear Pain	3
394996_3	Ear Pain	3
335173_2	Ear Pain	3
54958_9	Ear Pain	3
300322_19	Ear Pain	3
377773_2	Ear Pain	3
478719_5	Ear Pain	3
412870_2	Ear Pain	3
469645_1	Ear Pain	3
486130_1	Ear Pain	3
317751_2	Ear Pain	3
222374_6	Ear Pain	3
430212_3	Ear Pain	3
282175_5	Ear Pain	3
274536_2	Ear Pain	3
207929_1	Ear Pain	3
230078_2	Ear Pain	3
53968_7	Ear Pain	3
424380_5	Ear Pain	3
261357_4	Ear Pain	3
311789_6	Ear Pain	3
395204_6	Ear Pain	3
271576_6	Ear Pain	3
310752_3	Ear Pain	3
225767_2	Ear Pain	3
331963_8	Ear Pain	3
29641_4	Ear Pain	3
356273_16	Ear Pain	3
40131_14	Ear Pain	3
469283_16	Ear Pain	3
62137_9	Ear Pain	3
406085_11	Ear Pain	3
430779_1	Ear Pain	3
354671_1	Ear Pain	3
165157_7	Ear Pain	3
119276_5	Ear Pain	3
496014_2	Ear Pain	3
143439_4	Ear Pain	3
451238_5	Ear Pain	3
224779_4	Ear Pain	3
72204_4	Ear Pain	3
467793_6	Ear Pain	3
432284_5	Ear Pain	3
294737_6	Ear Pain	3
467391_12	Ear Pain	3
387063_13	Ear Pain	3
69809_8	Ear Pain	3
286241_7	Ear Pain	3
491406_5	Ear Pain	3
211934_4	Ear Pain	3
428397_3	Ear Pain	3
151882_1	Ear Pain	3
124613_6	Ear Pain	3
425566_7	Ear Pain	3
392153_3	Ear Pain	3
345832_12	Ear Pain	3
169495_3	Ear Pain	3
462938_1	Ear Pain	3
367370_20	Ear Pain	3
300477_2	Ear Pain	3
9705_22	Ear Pain	3
135620_2	Ear Pain	3
462683_4	Ear Pain	3
450820_2	Ear Pain	3
341247_1	Ear Pain	3
416470_14	Ear Pain	3
205374_7	Ear Pain	3
49296_1	Ear Pain	3
127433_10	Ear Pain	3
19600_16	Ear Pain	3
154577_3	Ear Pain	3
146533_2	Ear Pain	3
501360_6	Ear Pain	3
262492_3	Ear Pain	3
474502_14	Ear Pain	3
187005_1	Ear Pain	3
453429_8	Ear Pain	3
81492_4	Ear Pain	3
205979_20	Ear Pain	3
412479_7	Ear Pain	3
154928_3	Ear Pain	3
83287_7	Ear Pain	3
109517_3	Ear Pain	3
236101_1	Ear Pain	3
39038_2	Ear Pain	3
327529_3	Ear Pain	3
170290_9	Ear Pain	3
174379_9	Ear Pain	3
63644_2	Ear Pain	3
473451_4	Ear Pain	3
297589_2	Ear Pain	3
274226_4	Ear Pain	3
247111_4	Ear Pain	3
242603_10	Ear Pain	3
228387_27	Ear Pain	3
285856_8	Ear Pain	3
114635_6	Ear Pain	3
339908_3	Ear Pain	3
302365_4	Ear Pain	3
349555_1	Ear Pain	3
163104_8	Ear Pain	3
251315_4	Ear Pain	3
177254_11	Ear Pain	3
129631_1	Ear Pain	3
218444_2	Ear Pain	3
155437_3	Ear Pain	3
331021_2	Ear Pain	3
124140_7	Ear Pain	3
31357_2	Ear Pain	3
500329_1	Ear Pain	3
315509_4	Ear Pain	3
324643_7	Ear Pain	3
324331_7	Ear Pain	3
165810_3	Ear Pain	3
501754_15	Ear Pain	3
85206_2	Ear Pain	3
358850_4	Ear Pain	3
318794_5	Ear Pain	3
358418_1	Ear Pain	3
14214_3	Ear Pain	3
189524_11	Ear Pain	3
33915_1	Ear Pain	3
497602_6	Ear Pain	3
114133_1	Ear Pain	3
200866_1	Ear Pain	3
256521_5	Ear Pain	3
167258_4	Ear Pain	3
333390_1	Ear Pain	3
458874_2	Ear Pain	3
349901_9	Ear Pain	3
151097_6	Ear Pain	3
387192_10	Ear Pain	3
438516_3	Ear Pain	3
270173_1	Ear Pain	3
4185_2	Ear Pain	3
84169_6	Ear Pain	3
216835_1	Ear Pain	3
300805_16	Ear Pain	3
9797_17	Ear Pain	3
37916_2	Ear Pain	3
402370_5	Ear Pain	3
103595_1	Ear Pain	3
118496_2	Ear Pain	3
455049_5	Ear Pain	3
355294_2	Ear Pain	3
3183_1	Ear Pain	3
79416_1	Ear Pain	3
316838_4	Ear Pain	3
368127_7	Ear Pain	3
365087_6	Ear Pain	3
28776_13	Ear Pain	3
343003_8	Ear Pain	3
143893_1	Ear Pain	3
255618_3	Ear Pain	3
115583_7	Ear Pain	3
294519_3	Ear Pain	3
370249_10	Ear Pain	3
18142_4	Ear Pain	3
364298_5	Ear Pain	3
313934_12	Ear Pain	3
184939_1	Ear Pain	3
439481_1	Ear Pain	3
285794_2	Ear Pain	3
242638_6	Ear Pain	3
186113_8	Ear Pain	3
494587_1	Ear Pain	3
320509_5	Ear Pain	3
153861_11	Ear Pain	3
131398_23	Ear Pain	3
59613_3	Ear Pain	3
347806_12	Ear Pain	3
379701_15	Ear Pain	3
475974_2	Ear Pain	3
184061_4	Ear Pain	3
389457_15	Ear Pain	3
363565_15	Ear Pain	3
474210_13	Ear Pain	3
471146_9	Ear Pain	3
238480_6	Ear Pain	3
178671_5	Ear Pain	3
321305_6	Ear Pain	3
113053_13	Ear Pain	3
317203_5	Ear Pain	3
43505_4	Ear Pain	3
234468_1	Ear Pain	3
43731_3	Ear Pain	3
250366_8	Ear Pain	3
304976_4	Ear Pain	3
444139_2	Ear Pain	3
489033_1	Ear Pain	3
423451_1	Ear Pain	3
380141_2	Ear Pain	3
48375_7	Ear Pain	3
390802_2	Ear Pain	3
427224_11	Ear Pain	3
241923_1	Ear Pain	3
185639_7	Ear Pain	3
462345_4	Ear Pain	3
24347_5	Ear Pain	3
358001_1	Ear Pain	3
108384_5	Ear Pain	3
51154_4	Ear Pain	3
258517_4	Ear Pain	3
396889_5	Ear Pain	3
403441_9	Ear Pain	3
10626_2	Ear Pain	3
124797_4	Ear Pain	3
413133_1	Ear Pain	3
475678_9	Ear Pain	3
357019_2	Ear Pain	3
318010_2	Ear Pain	3
326202_2	Ear Pain	3
465951_6	Ear Pain	3
83022_1	Ear Pain	3
310886_5	Ear Pain	3
244560_3	Ear Pain	3
438655_3	Ear Pain	3
35674_1	Ear Pain	3
10601_9	Ear Pain	3
376475_2	Ear Pain	3
241350_9	Ear Pain	3
31871_1	Ear Pain	3
232607_5	Ear Pain	3
490678_3	Ear Pain	3
86579_9	Ear Pain	3
203494_8	Ear Pain	3
427566_2	Ear Pain	3
21759_3	Ear Pain	3
425812_1	Ear Pain	3
120028_3	Ear Pain	3
343793_8	Ear Pain	3
219226_2	Ear Pain	3
328766_8	Ear Pain	3
30165_1	Ear Pain	3
17634_2	Ear Pain	3
138038_2	Ear Pain	3
387948_2	Ear Pain	3
345185_1	Ear Pain	3
272348_3	Ear Pain	3
47441_1	Ear Pain	3
206592_5	Ear Pain	3
136672_15	Ear Pain	3
31127_2	Ear Pain	3
220288_8	Ear Pain	3
360269_5	Ear Pain	3
117240_1	Ear Pain	3
398032_8	Ear Pain	3
124088_14	Ear Pain	3
238445_9	Ear Pain	3
348317_8	Ear Pain	3
236881_7	Ear Pain	3
256079_2	Ear Pain	3
383693_2	Ear Pain	3
276380_4	Ear Pain	3
371695_3	Ear Pain	3
119914_2	Ear Pain	3
323471_3	Ear Pain	3
439319_1	Ear Pain	3
133724_2	Ear Pain	3
298105_1	Ear Pain	3
390371_14	Ear Pain	3
136702_1	Ear Pain	3
145583_8	Ear Pain	3
128117_1	Ear Pain	3
366829_2	Ear Pain	3
117299_1	Ear Pain	3
240808_1	Ear Pain	3
168901_1	Ear Pain	3
241287_4	Ear Pain	3
437832_6	Ear Pain	3
432728_2	Ear Pain	3
125482_16	Ear Pain	3
155170_1	Ear Pain	3
477521_1	Ear Pain	3
408772_8	Ear Pain	3
379701_16	Ear Pain	3
83810_16	Ear Pain	3
232179_1	Ear Pain	3
500764_5	Ear Pain	3
396263_10	Ear Pain	3
225519_4	Ear Pain	3
247262_7	Ear Pain	3
424429_2	Ear Pain	3
160279_12	Ear Pain	3
211192_11	Ear Pain	3
119902_2	Ear Pain	3
450493_2	Ear Pain	3
246657_1	Ear Pain	3
52272_9	Ear Pain	3
10660_1	Ear Pain	3
463121_15	Ear Pain	3
276571_1	Ear Pain	3
436626_16	Ear Pain	3
462537_5	Ear Pain	3
428766_3	Ear Pain	3
165185_7	Ear Pain	3
29985_1	Ear Pain	3
72633_6	Ear Pain	3
499358_2	Ear Pain	3
84363_1	Ear Pain	3
162917_17	Ear Pain	3
500663_2	Ear Pain	3
272850_3	Ear Pain	3
374552_5	Ear Pain	3
328918_3	Ear Pain	3
261340_5	Ear Pain	3
327118_2	Ear Pain	3
413449_6	Ear Pain	3
2486_12	Ear Pain	3
138023_8	Ear Pain	3
186152_3	Ear Pain	3
365309_4	Ear Pain	3
147623_6	Ear Pain	3
176582_1	Ear Pain	3
406465_5	Ear Pain	3
146226_6	Ear Pain	3
199242_3	Ear Pain	3
495542_15	Ear Pain	3
434427_13	Ear Pain	3
393942_4	Ear Pain	3
320182_6	Ear Pain	3
102998_4	Ear Pain	3
100143_9	Ear Pain	3
425171_3	Ear Pain	3
467586_2	Ear Pain	3
84019_25	Ear Pain	3
318610_2	Ear Pain	3
310886_6	Ear Pain	3
412126_3	Ear Pain	3
111909_3	Ear Pain	3
272680_4	Ear Pain	3
407463_7	Ear Pain	3
295807_5	Ear Pain	3
275638_4	Ear Pain	3
218316_7	Ear Pain	3
52483_1	Ear Pain	3
57772_1	Ear Pain	3
220359_3	Ear Pain	3
177680_2	Ear Pain	3
468591_1	Ear Pain	3
240945_8	Ear Pain	3
161053_2	Ear Pain	2
129098_1	Ear Pain	3
368111_2	Ear Pain	3
170167_3	Ear Pain	3
360465_7	Ear Pain	3
369345_3	Ear Pain	3
19701_2	Ear Pain	3
291962_5	Ear Pain	3
130250_3	Ear Pain	3
96693_2	Ear Pain	3
324761_1	Ear Pain	3
319908_2	Ear Pain	3
383173_4	Ear Pain	3
129196_2	Ear Pain	3
83437_5	Ear Pain	3
96485_12	Ear Pain	3
62834_13	Ear Pain	3
347952_21	Ear Pain	3
169196_5	Ear Pain	3
196977_9	Ear Pain	3
198020_8	Ear Pain	3
88108_9	Ear Pain	3
217964_8	Ear Pain	3
12499_2	Ear Pain	3
361679_4	Ear Pain	3
169367_6	Ear Pain	3
418138_3	Ear Pain	3
313836_4	Ear Pain	3
72315_11	Ear Pain	3
84457_2	Ear Pain	3
332467_11	Ear Pain	3
273470_1	Ear Pain	3
255417_5	Ear Pain	3
268919_6	Ear Pain	3
61736_20	Ear Pain	3
155917_1	Ear Pain	3
78180_2	Ear Pain	3
184088_4	Ear Pain	3
370679_6	Ear Pain	3
135389_10	Ear Pain	3
233672_1	Ear Pain	3
222877_13	Ear Pain	3
219045_15	Ear Pain	3
382237_5	Ear Pain	3
74827_2	Ear Pain	3
273604_11	Ear Pain	3
388419_23	Ear Pain	3
273904_14	Ear Pain	3
224339_3	Ear Pain	3
140521_1	Ear Pain	3
25073_5	Ear Pain	3
57640_7	Ear Pain	3
445882_33	Ear Pain	3
62839_10	Ear Pain	3
283727_2	Ear Pain	3
300398_4	Ear Pain	1
28825_1	Ear Pain	3
57680_8	Ear Pain	3
113772_8	Ear Pain	2
220334_10	Ear Pain	2
205408_3	Ear Pain	2
231417_2	Ear Pain	2
399150_10	Ear Pain	2
391870_9	Ear Pain	2
261772_4	Ear Pain	2
232762_1	Ear Pain	2
48766_4	Ear Pain	2
390339_7	Ear Pain	2
474441_6	Ear Pain	2
24956_6	Ear Pain	2
238644_11	Ear Pain	2
227221_9	Ear Pain	2
7858_10	Ear Pain	2
399003_2	Ear Pain	2
322244_4	Ear Pain	2
365248_7	Ear Pain	2
366475_1	Ear Pain	2
70323_3	Ear Pain	2
143837_3	Ear Pain	2
120697_8	Ear Pain	2
205656_2	Ear Pain	2
118430_8	Ear Pain	2
369399_2	Ear Pain	2
221455_7	Ear Pain	2
460174_4	Ear Pain	2
424694_6	Ear Pain	2
271425_4	Ear Pain	2
90243_1	Ear Pain	2
419044_1	Ear Pain	2
389321_4	Ear Pain	2
423562_7	Ear Pain	2
321398_5	Ear Pain	2
388298_6	Ear Pain	2
25742_5	Ear Pain	2
247445_3	Ear Pain	2
237390_2	Ear Pain	2
337300_15	Ear Pain	2
324994_3	Ear Pain	2
231257_4	Ear Pain	2
460403_3	Ear Pain	2
400968_4	Ear Pain	2
356626_3	Ear Pain	2
201840_3	Ear Pain	2
430623_3	Ear Pain	2
161083_2	Ear Pain	2
386162_6	Ear Pain	2
413318_2	Ear Pain	2
327218_4	Ear Pain	2
313405_6	Ear Pain	2
206804_12	Ear Pain	2
157631_3	Ear Pain	2
64645_22	Ear Pain	2
215933_7	Ear Pain	2
7858_11	Ear Pain	2
53329_9	Ear Pain	2
26605_6	Ear Pain	2
380866_2	Ear Pain	2
120885_6	Ear Pain	2
146891_2	Ear Pain	2
389805_1	Ear Pain	2
117545_2	Ear Pain	2
194240_5	Ear Pain	2
76065_2	Ear Pain	2
22655_7	Ear Pain	2
342923_24	Ear Pain	2
406477_5	Ear Pain	2
294899_8	Ear Pain	2
221427_4	Ear Pain	2
82199_13	Ear Pain	2
362036_4	Ear Pain	2
112770_4	Ear Pain	2
86065_4	Ear Pain	2
260657_4	Ear Pain	2
110891_8	Ear Pain	2
137791_6	Ear Pain	2
465505_4	Ear Pain	2
18242_3	Ear Pain	2
326968_6	Ear Pain	2
231906_1	Ear Pain	2
61812_9	Ear Pain	2
208428_1	Ear Pain	2
3250_24	Ear Pain	2
365947_10	Ear Pain	2
388684_5	Ear Pain	2
212537_5	Ear Pain	2
305452_1	Ear Pain	2
91019_6	Ear Pain	2
368135_4	Ear Pain	2
318857_4	Ear Pain	2
352297_3	Ear Pain	2
175482_1	Ear Pain	2
99057_2	Ear Pain	2
206832_5	Ear Pain	2
115679_4	Ear Pain	2
390743_5	Ear Pain	2
402672_7	Ear Pain	2
227971_6	Ear Pain	2
234158_11	Ear Pain	2
269168_4	Ear Pain	2
231358_13	Ear Pain	2
121719_10	Ear Pain	2
325209_3	Ear Pain	2
339567_3	Ear Pain	2
227243_11	Ear Pain	2
379717_3	Ear Pain	2
411077_2	Ear Pain	2
344524_12	Ear Pain	2
142583_7	Ear Pain	2
318857_5	Ear Pain	2
301697_3	Ear Pain	2
458469_8	Ear Pain	2
313263_17	Ear Pain	2
349098_9	Ear Pain	2
425099_2	Ear Pain	2
74377_4	Ear Pain	2
364347_1	Ear Pain	2
48901_1	Ear Pain	2
85191_1	Ear Pain	2
424392_8	Ear Pain	2
312482_11	Ear Pain	2
226303_2	Ear Pain	2
15038_7	Ear Pain	2
164671_2	Ear Pain	2
148056_1	Ear Pain	2
283897_2	Ear Pain	2
277469_11	Ear Pain	2
219072_1	Ear Pain	2
275865_7	Ear Pain	2
323002_11	Ear Pain	2
101243_13	Ear Pain	2
93484_11	Ear Pain	2
98081_1	Ear Pain	2
296277_4	Ear Pain	2
62992_5	Ear Pain	2
63723_2	Ear Pain	2
356539_6	Ear Pain	2
251086_13	Ear Pain	2
232956_11	Ear Pain	2
171009_4	Ear Pain	2
255141_1	Ear Pain	2
346106_5	Ear Pain	2
124697_6	Ear Pain	2
425767_4	Ear Pain	2
398188_4	Ear Pain	2
361916_13	Ear Pain	2
79922_4	Ear Pain	2
305094_7	Ear Pain	2
109700_2	Ear Pain	2
124355_4	Ear Pain	2
203905_6	Ear Pain	2
262222_7	Ear Pain	2
62275_16	Ear Pain	2
24803_8	Ear Pain	2
401539_10	Ear Pain	2
369581_20	Ear Pain	2
164207_4	Ear Pain	2
405560_11	Ear Pain	2
368266_1	Ear Pain	2
89071_2	Ear Pain	2
246267_3	Ear Pain	2
459194_20	Ear Pain	2
308892_12	Ear Pain	2
231282_4	Ear Pain	2
153681_5	Ear Pain	2
306_2	Ear Pain	2
41854_2	Ear Pain	2
398970_15	Ear Pain	2
352512_1	Ear Pain	2
72198_5	Ear Pain	2
126408_15	Ear Pain	2
394038_13	Ear Pain	2
28571_1	Ear Pain	2
63543_8	Ear Pain	2
446241_6	Ear Pain	2
326618_1	Ear Pain	2
121_1	Ear Pain	2
45736_5	Ear Pain	2
291667_1	Ear Pain	2
290321_1	Ear Pain	2
189654_9	Ear Pain	2
21312_6	Ear Pain	2
164062_4	Ear Pain	2
124596_7	Ear Pain	2
10660_4	Ear Pain	2
137320_7	Ear Pain	2
372123_3	Ear Pain	2
236430_2	Ear Pain	2
90795_4	Ear Pain	2
83755_3	Ear Pain	2
388638_8	Ear Pain	2
357361_6	Ear Pain	2
241211_5	Ear Pain	2
301505_3	Ear Pain	2
80389_7	Ear Pain	2
240191_6	Ear Pain	2
174588_7	Ear Pain	2
443856_5	Ear Pain	2
27720_6	Ear Pain	2
71754_10	Ear Pain	2
23898_7	Ear Pain	2
422808_2	Ear Pain	2
36471_2	Ear Pain	2
191679_2	Ear Pain	2
39532_8	Ear Pain	2
25328_6	Ear Pain	2
282221_8	Ear Pain	2
432221_3	Ear Pain	2
358503_11	Ear Pain	2
97636_2	Ear Pain	2
374587_6	Ear Pain	2
248935_11	Ear Pain	2
74126_5	Ear Pain	2
52852_4	Ear Pain	2
334964_4	Ear Pain	2
5604_3	Ear Pain	2
123887_1	Ear Pain	2
92700_1	Ear Pain	2
400460_7	Ear Pain	2
156768_4	Ear Pain	2
399186_3	Ear Pain	2
361324_4	Ear Pain	2
178438_3	Ear Pain	2
44209_4	Ear Pain	2
232914_1	Ear Pain	2
223340_6	Ear Pain	2
291136_7	Ear Pain	2
243363_4	Ear Pain	2
99062_9	Ear Pain	2
349398_9	Ear Pain	2
236351_5	Ear Pain	2
131578_1	Ear Pain	2
173092_4	Ear Pain	2
93063_7	Ear Pain	2
305880_6	Ear Pain	2
241000_12	Ear Pain	2
414059_2	Ear Pain	2
295509_5	Ear Pain	2
179183_6	Ear Pain	2
387350_1	Ear Pain	2
1548_12	Ear Pain	2
184031_8	Ear Pain	2
78589_5	Ear Pain	2
68302_7	Ear Pain	2
182004_1	Ear Pain	2
386962_37	Ear Pain	2
318887_7	Ear Pain	2
54930_14	Ear Pain	2
267903_9	Ear Pain	2
167119_39	Ear Pain	2
79729_3	Ear Pain	2
105781_2	Ear Pain	2
246009_3	Ear Pain	2
176116_6	Ear Pain	2
238017_3	Ear Pain	2
421481_2	Ear Pain	2
95154_3	Ear Pain	2
304986_9	Ear Pain	2
204803_1	Ear Pain	2
226365_2	Ear Pain	2
179629_9	Ear Pain	2
207539_6	Ear Pain	2
174212_4	Ear Pain	2
355736_3	Ear Pain	2
36734_1	Ear Pain	2
92380_14	Ear Pain	2
397279_3	Ear Pain	2
21335_10	Ear Pain	2
206839_4	Ear Pain	2
168987_13	Ear Pain	2
219149_1	Ear Pain	2
314584_12	Ear Pain	2
312239_6	Ear Pain	2
325306_2	Ear Pain	2
373521_2	Ear Pain	2
259323_15	Ear Pain	2
231929_3	Ear Pain	2
279089_1	Ear Pain	2
286768_1	Ear Pain	2
305285_2	Ear Pain	2
397525_16	Ear Pain	2
475889_2	Ear Pain	2
161836_6	Ear Pain	2
251595_4	Ear Pain	2
344637_3	Ear Pain	2
181187_7	Ear Pain	2
303070_18	Ear Pain	2
279600_8	Ear Pain	2
64076_5	Ear Pain	2
302406_6	Ear Pain	2
387790_4	Ear Pain	2
92055_3	Ear Pain	2
309045_2	Ear Pain	2
415220_9	Ear Pain	2
7673_26	Ear Pain	2
54873_4	Ear Pain	2
326291_6	Ear Pain	2
307538_7	Ear Pain	2
109334_10	Ear Pain	2
45299_4	Ear Pain	2
132804_5	Ear Pain	2
68716_3	Ear Pain	2
361028_1	Ear Pain	2
5869_6	Ear Pain	2
128644_8	Ear Pain	2
391065_6	Ear Pain	2
334999_2	Ear Pain	2
111825_8	Ear Pain	2
284509_1	Ear Pain	2
99119_5	Ear Pain	2
162409_12	Ear Pain	2
141807_2	Ear Pain	2
501125_9	Ear Pain	2
133752_1	Ear Pain	2
201840_15	Ear Pain	2
181191_1	Ear Pain	2
352827_11	Ear Pain	2
356399_2	Ear Pain	2
183496_8	Ear Pain	2
350516_2	Ear Pain	2
374354_3	Ear Pain	2
317502_5	Ear Pain	2
1564_15	Ear Pain	2
234990_9	Ear Pain	2
163652_3	Ear Pain	2
280257_4	Ear Pain	2
13885_3	Ear Pain	2
204693_2	Ear Pain	2
247428_7	Ear Pain	2
271130_17	Ear Pain	2
250608_1	Ear Pain	2
190177_1	Ear Pain	2
491102_14	Ear Pain	2
78823_5	Ear Pain	2
273631_7	Ear Pain	2
357191_1	Ear Pain	2
401768_5	Ear Pain	2
174365_5	Ear Pain	2
423565_44	Ear Pain	2
109990_3	Ear Pain	2
267812_7	Ear Pain	2
226660_3	Ear Pain	2
149853_18	Ear Pain	2
248510_5	Ear Pain	2
115378_3	Ear Pain	2
282914_5	Ear Pain	2
25323_6	Ear Pain	2
4129_9	Ear Pain	2
499265_12	Ear Pain	2
291942_11	Ear Pain	2
382629_9	Ear Pain	2
361968_5	Ear Pain	2
247046_23	Ear Pain	2
66500_2	Ear Pain	2
179102_4	Ear Pain	2
121233_3	Ear Pain	2
5365_3	Ear Pain	2
355180_3	Ear Pain	2
441824_1	Ear Pain	2
295664_3	Ear Pain	2
291212_5	Ear Pain	2
335628_16	Ear Pain	2
286735_2	Ear Pain	2
193504_2	Ear Pain	2
59601_8	Ear Pain	2
255568_1	Ear Pain	2
332470_4	Ear Pain	2
221031_1	Ear Pain	2
431796_15	Ear Pain	2
332921_3	Ear Pain	2
88747_1	Ear Pain	2
51929_13	Ear Pain	2
309231_2	Ear Pain	2
214708_1	Ear Pain	2
385400_4	Ear Pain	2
169247_4	Ear Pain	2
390320_11	Ear Pain	2
152260_1	Ear Pain	2
430776_11	Ear Pain	2
28466_1	Ear Pain	2
251619_5	Ear Pain	2
203898_2	Ear Pain	2
71957_5	Ear Pain	2
270472_2	Ear Pain	2
53822_2	Ear Pain	2
321330_2	Ear Pain	2
20710_1	Ear Pain	2
492263_9	Ear Pain	2
320963_1	Ear Pain	2
168543_8	Ear Pain	2
430618_2	Ear Pain	2
230840_7	Ear Pain	2
338305_29	Ear Pain	2
75945_2	Ear Pain	2
85788_5	Ear Pain	2
57645_7	Ear Pain	2
35805_15	Ear Pain	2
492306_4	Ear Pain	2
135094_1	Ear Pain	2
68117_5	Ear Pain	2
116149_1	Ear Pain	2
3182_5	Ear Pain	2
66965_13	Ear Pain	2
296309_4	Ear Pain	2
206983_8	Ear Pain	2
11367_2	Ear Pain	2
721_7	Ear Pain	2
249913_2	Ear Pain	2
171531_5	Ear Pain	2
286557_6	Ear Pain	2
181665_1	Ear Pain	2
243363_7	Ear Pain	2
300716_4	Ear Pain	2
118382_4	Ear Pain	2
345387_10	Ear Pain	2
317990_11	Ear Pain	2
216720_19	Ear Pain	2
348347_3	Ear Pain	2
126642_2	Ear Pain	2
367386_6	Ear Pain	2
191850_13	Ear Pain	2
167786_2	Ear Pain	2
294751_1	Ear Pain	2
58618_2	Ear Pain	2
306346_3	Ear Pain	2
131179_3	Ear Pain	2
296006_3	Ear Pain	2
152311_8	Ear Pain	2
325050_1	Ear Pain	2
134459_1	Ear Pain	2
114419_1	Ear Pain	2
298757_13	Ear Pain	2
175337_7	Ear Pain	2
363921_7	Ear Pain	2
5302_5	Ear Pain	2
22462_2	Ear Pain	2
90441_3	Ear Pain	2
107117_3	Ear Pain	2
177535_2	Ear Pain	2
184348_2	Ear Pain	2
323973_13	Ear Pain	2
27977_1	Ear Pain	2
190594_5	Ear Pain	2
42524_1	Ear Pain	2
251462_13	Ear Pain	2
67148_7	Ear Pain	2
177343_1	Ear Pain	2
255701_15	Ear Pain	2
124514_1	Ear Pain	2
346950_6	Ear Pain	2
185903_1	Ear Pain	2
445896_33	Ear Pain	2
271699_1	Ear Pain	2
361663_2	Ear Pain	2
288473_5	Ear Pain	2
101506_2	Ear Pain	2
356816_14	Ear Pain	2
60929_1	Ear Pain	2
280774_2	Ear Pain	2
234880_4	Ear Pain	2
247817_5	Ear Pain	2
94904_4	Ear Pain	2
384402_6	Ear Pain	2
98248_8	Ear Pain	2
272474_3	Ear Pain	2
271708_8	Ear Pain	2
132480_23	Ear Pain	2
178279_19	Ear Pain	2
269890_6	Ear Pain	2
352054_13	Ear Pain	2
401547_3	Ear Pain	2
286033_1	Ear Pain	2
178351_1	Ear Pain	2
296479_3	Ear Pain	2
207847_5	Ear Pain	2
2195_16	Ear Pain	2
101335_2	Ear Pain	2
179237_3	Ear Pain	2
99372_2	Ear Pain	2
238673_16	Ear Pain	2
152825_4	Ear Pain	2
15821_2	Ear Pain	2
426648_11	Ear Pain	2
110926_7	Ear Pain	2
166451_9	Ear Pain	2
159366_4	Ear Pain	2
190062_3	Ear Pain	2
7142_1	Ear Pain	2
495069_4	Ear Pain	2
284657_1	Ear Pain	2
45897_1	Ear Pain	2
79227_2	Ear Pain	2
164138_6	Ear Pain	2
171274_9	Ear Pain	2
296054_3	Ear Pain	2
45931_3	Ear Pain	2
278569_1	Ear Pain	2
3404_4	Ear Pain	2
239273_15	Ear Pain	2
271228_5	Ear Pain	2
269310_13	Ear Pain	2
283294_1	Ear Pain	2
186061_1	Ear Pain	2
202968_6	Ear Pain	2
352918_4	Ear Pain	2
142366_4	Ear Pain	2
420145_2	Ear Pain	2
160780_2	Ear Pain	2
232021_4	Ear Pain	2
271664_4	Ear Pain	2
211985_1	Ear Pain	4
188217_7	Ear Pain	4
338713_5	Ear Pain	4
365210_2	Ear Pain	4
92121_5	Ear Pain	4
230360_1	Ear Pain	4
428325_3	Ear Pain	4
303950_12	Ear Pain	4
370484_2	Ear Pain	4
224137_7	Ear Pain	4
278347_2	Ear Pain	4
359892_18	Ear Pain	4
149230_19	Ear Pain	4
240851_7	Ear Pain	4
301518_6	Ear Pain	4
51361_9	Ear Pain	4
359736_5	Ear Pain	4
222515_1	Ear Pain	4
229620_6	Ear Pain	4
242236_2	Ear Pain	4
334389_21	Ear Pain	4
12563_3	Ear Pain	4
265048_1	Ear Pain	4
117330_3	Ear Pain	4
119318_4	Ear Pain	4
270729_6	Ear Pain	4
41643_2	Ear Pain	4
148955_1	Ear Pain	4
424095_2	Ear Pain	4
5142_1	Ear Pain	4
450372_1	Ear Pain	4
274721_5	Ear Pain	4
366718_4	Ear Pain	4
386199_3	Ear Pain	4
283177_13	Ear Pain	4
376324_3	Ear Pain	4
79097_15	Ear Pain	4
123026_5	Ear Pain	4
364790_3	Ear Pain	4
374729_5	Ear Pain	4
294487_5	Ear Pain	4
309618_3	Ear Pain	4
370565_5	Ear Pain	4
206983_3	Ear Pain	4
223960_5	Ear Pain	4
148542_22	Ear Pain	4
10197_3	Ear Pain	4
221633_4	Ear Pain	4
154604_14	Ear Pain	4
133463_1	Ear Pain	4
370263_10	Ear Pain	4
312630_8	Ear Pain	4
36814_16	Ear Pain	4
350542_1	Ear Pain	4
60141_5	Ear Pain	4
368561_5	Ear Pain	4
383862_1	Ear Pain	4
22526_6	Ear Pain	4
352368_9	Ear Pain	4
115593_1	Ear Pain	4
349603_11	Ear Pain	4
8277_10	Ear Pain	4
422577_6	Ear Pain	4
39083_3	Ear Pain	4
125826_1	Ear Pain	4
402668_7	Ear Pain	4
392732_5	Ear Pain	4
352246_9	Ear Pain	4
390730_7	Ear Pain	4
67288_7	Ear Pain	4
313549_6	Ear Pain	4
265557_7	Ear Pain	4
12115_6	Ear Pain	4
231680_7	Ear Pain	4
361126_6	Ear Pain	4
326076_10	Ear Pain	4
379701_17	Ear Pain	4
410757_7	Ear Pain	4
94962_1	Ear Pain	4
246378_3	Ear Pain	4
243881_1	Ear Pain	4
227843_1	Ear Pain	4
332787_1	Ear Pain	4
406346_4	Ear Pain	4
484297_9	Ear Pain	4
351450_25	Ear Pain	4
214557_12	Ear Pain	4
157909_1	Ear Pain	4
218633_4	Ear Pain	4
315673_12	Ear Pain	4
9753_3	Ear Pain	4
337984_21	Ear Pain	4
195676_1	Ear Pain	4
155613_5	Ear Pain	4
275475_12	Ear Pain	4
472878_6	Ear Pain	4
75799_16	Ear Pain	4
300691_1	Ear Pain	4
380978_5	Ear Pain	4
487873_5	Ear Pain	4
206829_3	Ear Pain	4
407917_29	Ear Pain	4
396462_15	Ear Pain	4
86583_3	Ear Pain	4
73003_1	Ear Pain	4
297345_2	Ear Pain	4
89822_6	Ear Pain	4
402823_5	Ear Pain	4
374189_6	Ear Pain	4
251911_6	Ear Pain	4
251146_6	Ear Pain	4
344404_3	Ear Pain	4
387066_12	Ear Pain	4
361110_1	Ear Pain	4
365977_1	Ear Pain	4
313368_2	Ear Pain	4
117315_22	Ear Pain	4
351476_9	Ear Pain	4
359376_1	Ear Pain	4
392872_10	Ear Pain	4
19607_3	Ear Pain	4
230457_4	Ear Pain	4
377363_3	Ear Pain	4
80599_9	Ear Pain	4
240010_2	Ear Pain	4
355935_5	Ear Pain	4
398989_3	Ear Pain	4
170764_3	Ear Pain	4
108167_4	Ear Pain	4
106825_3	Ear Pain	4
110237_4	Ear Pain	4
410430_10	Ear Pain	4
296386_10	Ear Pain	4
393041_6	Ear Pain	4
324463_1	Ear Pain	4
32260_4	Ear Pain	4
241217_2	Ear Pain	4
328494_7	Ear Pain	4
179978_14	Ear Pain	4
383177_4	Ear Pain	4
342525_6	Ear Pain	4
375190_3	Ear Pain	4
232398_3	Ear Pain	4
501158_8	Ear Pain	4
298297_11	Ear Pain	4
277_7	Ear Pain	4
343321_1	Ear Pain	4
327896_10	Ear Pain	4
230122_1	Ear Pain	4
209885_5	Ear Pain	4
284964_6	Ear Pain	4
349567_8	Ear Pain	4
387052_7	Ear Pain	4
177254_13	Ear Pain	4
395294_4	Ear Pain	4
129088_11	Ear Pain	4
366697_1	Ear Pain	4
263075_6	Ear Pain	4
376159_2	Ear Pain	4
420294_6	Ear Pain	4
129372_5	Ear Pain	4
64323_2	Ear Pain	4
116932_2	Ear Pain	4
429158_12	Ear Pain	4
301208_2	Ear Pain	4
36527_8	Ear Pain	4
245229_4	Ear Pain	4
498556_4	Ear Pain	4
219818_3	Ear Pain	4
197702_2	Ear Pain	4
56876_10	Ear Pain	4
327532_16	Ear Pain	4
480144_9	Ear Pain	4
6499_2	Ear Pain	4
423197_2	Ear Pain	4
43572_4	Ear Pain	4
4698_6	Ear Pain	4
342177_2	Ear Pain	4
150921_11	Ear Pain	4
232158_2	Ear Pain	4
111341_3	Ear Pain	4
90631_5	Ear Pain	4
71842_3	Ear Pain	4
360872_3	Ear Pain	4
83697_1	Ear Pain	4
136513_6	Ear Pain	4
290173_2	Ear Pain	4
423097_4	Ear Pain	4
194994_7	Ear Pain	4
147226_6	Ear Pain	4
449571_14	Ear Pain	4
223379_5	Ear Pain	4
125787_2	Ear Pain	4
425566_9	Ear Pain	4
300320_1	Ear Pain	4
308367_11	Ear Pain	4
120768_5	Ear Pain	4
369729_1	Ear Pain	4
160954_5	Ear Pain	4
9949_1	Ear Pain	4
234101_3	Ear Pain	4
89283_15	Ear Pain	4
111895_8	Ear Pain	4
151618_4	Ear Pain	4
168168_4	Ear Pain	4
462156_4	Ear Pain	4
461111_3	Ear Pain	4
10644_6	Ear Pain	4
344358_13	Ear Pain	4
77199_2	Ear Pain	4
224788_5	Ear Pain	4
495380_1	Ear Pain	4
164763_2	Ear Pain	4
195332_1	Ear Pain	4
8138_20	Ear Pain	4
270719_7	Ear Pain	4
84142_9	Ear Pain	4
298333_2	Ear Pain	4
62136_24	Ear Pain	4
320414_13	Ear Pain	4
387377_6	Ear Pain	4
54926_1	Ear Pain	4
351450_27	Ear Pain	4
27079_15	Ear Pain	4
140127_3	Ear Pain	4
392623_6	Ear Pain	4
106380_1	Ear Pain	4
305289_3	Ear Pain	4
65534_2	Ear Pain	4
163928_8	Ear Pain	4
271626_1	Ear Pain	4
4592_1	Ear Pain	4
450358_11	Ear Pain	4
471397_9	Ear Pain	4
411144_5	Ear Pain	4
77194_1	Ear Pain	4
368928_2	Ear Pain	4
27866_3	Ear Pain	4
220184_4	Ear Pain	4
122688_13	Ear Pain	4
65382_5	Ear Pain	4
171135_1	Ear Pain	4
350846_4	Ear Pain	4
82585_4	Ear Pain	4
5078_3	Ear Pain	4
446882_4	Ear Pain	4
214579_5	Ear Pain	4
52926_6	Ear Pain	4
276895_1	Ear Pain	4
26781_12	Ear Pain	4
230105_11	Ear Pain	4
171659_3	Ear Pain	4
491789_4	Ear Pain	4
382195_12	Ear Pain	4
316213_7	Ear Pain	4
250629_1	Ear Pain	4
447126_1	Ear Pain	4
89694_3	Ear Pain	4
40471_1	Ear Pain	4
388744_2	Ear Pain	4
283898_9	Ear Pain	4
95862_11	Ear Pain	4
318010_4	Ear Pain	4
204025_5	Ear Pain	4
226437_4	Ear Pain	4
90165_1	Ear Pain	4
336711_3	Ear Pain	4
392445_15	Ear Pain	4
141923_7	Ear Pain	4
344529_2	Ear Pain	4
170822_4	Ear Pain	4
346847_4	Ear Pain	4
249830_3	Ear Pain	4
87790_5	Ear Pain	4
45683_6	Ear Pain	4
313275_9	Ear Pain	4
119533_6	Ear Pain	4
305256_10	Ear Pain	4
101816_3	Ear Pain	4
230399_12	Ear Pain	4
22196_16	Ear Pain	4
363480_8	Ear Pain	4
55954_5	Ear Pain	4
256373_5	Ear Pain	4
235001_3	Ear Pain	4
474477_6	Ear Pain	4
323897_10	Ear Pain	4
204052_6	Ear Pain	4
358555_17	Ear Pain	4
394130_3	Ear Pain	4
283655_3	Ear Pain	4
499414_18	Ear Pain	4
291405_1	Ear Pain	4
12969_4	Ear Pain	4
361970_10	Ear Pain	4
381006_2	Ear Pain	4
124842_2	Ear Pain	4
232655_11	Ear Pain	4
359917_7	Ear Pain	4
292303_11	Ear Pain	4
195709_4	Ear Pain	4
363454_3	Ear Pain	4
459187_1	Ear Pain	4
81474_5	Ear Pain	4
172315_2	Ear Pain	4
462562_9	Ear Pain	4
222510_1	Ear Pain	4
300181_2	Ear Pain	4
114868_2	Ear Pain	4
370008_11	Ear Pain	4
361953_1	Ear Pain	4
349445_3	Ear Pain	4
125592_2	Ear Pain	4
340543_1	Ear Pain	4
322595_8	Ear Pain	4
252377_8	Ear Pain	4
249230_3	Ear Pain	4
31225_4	Ear Pain	4
14736_9	Ear Pain	4
257003_6	Ear Pain	4
125513_6	Ear Pain	4
389223_2	Ear Pain	4
220181_2	Ear Pain	4
286728_6	Ear Pain	4
458947_12	Ear Pain	4
423010_6	Ear Pain	4
382756_8	Ear Pain	4
334307_2	Ear Pain	4
48614_1	Ear Pain	4
277392_14	Ear Pain	4
355698_1	Ear Pain	4
456755_9	Ear Pain	4
41459_4	Ear Pain	4
232458_4	Ear Pain	4
253453_11	Ear Pain	4
378922_1	Ear Pain	4
500937_3	Ear Pain	4
162829_2	Ear Pain	4
244577_8	Ear Pain	4
255621_2	Ear Pain	4
143108_2	Ear Pain	4
410483_1	Ear Pain	4
179505_2	Ear Pain	4
165810_8	Ear Pain	4
233857_3	Ear Pain	4
484288_14	Ear Pain	4
219081_8	Ear Pain	4
51432_6	Ear Pain	4
122523_2	Ear Pain	4
367956_22	Ear Pain	4
244368_4	Ear Pain	4
246342_5	Ear Pain	4
306590_3	Ear Pain	4
107381_24	Ear Pain	4
188222_1	Ear Pain	4
213383_10	Ear Pain	4
5068_5	Ear Pain	4
339893_9	Ear Pain	4
418626_1	Ear Pain	4
89977_2	Ear Pain	4
32329_10	Ear Pain	4
148401_9	Ear Pain	4
143252_4	Ear Pain	4
24179_1	Ear Pain	4
248126_7	Ear Pain	4
39158_7	Ear Pain	4
501718_4	Ear Pain	4
180894_1	Ear Pain	4
379718_4	Ear Pain	4
419805_4	Ear Pain	4
80110_1	Ear Pain	4
407880_3	Ear Pain	4
151520_7	Ear Pain	4
39362_11	Ear Pain	4
20069_3	Ear Pain	4
471903_17	Ear Pain	4
25973_1	Ear Pain	4
295333_2	Ear Pain	4
446119_9	Ear Pain	4
148376_3	Ear Pain	4
115987_2	Ear Pain	4
396891_4	Ear Pain	4
458496_2	Ear Pain	4
69694_6	Ear Pain	4
172719_8	Ear Pain	4
478111_2	Ear Pain	4
93343_7	Ear Pain	4
245396_5	Ear Pain	4
33182_3	Ear Pain	4
387777_4	Ear Pain	4
10294_2	Ear Pain	4
151622_2	Ear Pain	4
307332_22	Ear Pain	4
458212_12	Ear Pain	4
313277_8	Ear Pain	4
255033_2	Ear Pain	4
440182_13	Ear Pain	4
277942_1	Ear Pain	4
242215_9	Ear Pain	4
160917_8	Ear Pain	4
318055_10	Ear Pain	4
345372_11	Ear Pain	4
235524_14	Ear Pain	4
359736_6	Ear Pain	4
289570_2	Ear Pain	4
353808_2	Ear Pain	4
333769_1	Ear Pain	4
292821_2	Ear Pain	4
165386_3	Ear Pain	4
465251_5	Ear Pain	4
232652_4	Ear Pain	4
147475_8	Ear Pain	4
312208_11	Ear Pain	4
19518_5	Ear Pain	4
444441_7	Ear Pain	4
388505_8	Ear Pain	4
132025_3	Ear Pain	4
369623_3	Ear Pain	4
413779_10	Ear Pain	4
272624_8	Ear Pain	4
145671_4	Ear Pain	4
91705_9	Ear Pain	4
51915_1	Ear Pain	4
75315_4	Ear Pain	4
399012_3	Ear Pain	4
328536_4	Ear Pain	4
50895_2	Ear Pain	4
88034_8	Ear Pain	4
205440_1	Ear Pain	4
304932_4	Ear Pain	4
301890_10	Ear Pain	4
343796_8	Ear Pain	4
366022_4	Ear Pain	4
377084_1	Ear Pain	4
418926_6	Ear Pain	4
360746_2	Ear Pain	4
429029_3	Ear Pain	4
94630_8	Ear Pain	4
146395_4	Ear Pain	4
306622_5	Ear Pain	4
179750_9	Ear Pain	4
410936_5	Ear Pain	4
108735_6	Ear Pain	4
403594_3	Ear Pain	4
426718_2	Ear Pain	4
5142_2	Ear Pain	4
95832_5	Ear Pain	4
260429_1	Ear Pain	4
10723_2	Ear Pain	4
430537_8	Ear Pain	4
499780_3	Ear Pain	4
499125_4	Ear Pain	4
16974_7	Ear Pain	4
358555_18	Ear Pain	4
80120_2	Ear Pain	4
441264_6	Ear Pain	4
482664_2	Ear Pain	4
29217_2	Ear Pain	4
103748_3	Ear Pain	4
197889_1	Ear Pain	4
77357_18	Ear Pain	4
307567_6	Ear Pain	4
424874_1	Ear Pain	4
345500_2	Ear Pain	4
179573_20	Ear Pain	4
331802_6	Ear Pain	4
10565_2	Ear Pain	4
428764_5	Ear Pain	4
17315_2	Ear Pain	4
343401_4	Ear Pain	4
14636_5	Ear Pain	4
131442_15	Ear Pain	4
496553_2	Ear Pain	4
156735_1	Ear Pain	4
78157_11	Ear Pain	4
352209_10	Ear Pain	4
394371_3	Ear Pain	4
397142_4	Ear Pain	4
54270_3	Ear Pain	4
132533_12	Ear Pain	4
216871_4	Ear Pain	4
311798_11	Ear Pain	4
388411_1	Ear Pain	4
191293_6	Ear Pain	4
191290_6	Ear Pain	4
54464_2	Ear Pain	4
63502_1	Ear Pain	4
323618_21	Ear Pain	4
146336_3	Ear Pain	4
371502_4	Ear Pain	4
158444_1	Ear Pain	4
168775_4	Ear Pain	4
110463_3	Ear Pain	4
141350_1	Ear Pain	4
248824_4	Ear Pain	4
325205_1	Ear Pain	4
486942_13	Ear Pain	4
240434_16	Ear Pain	4
278910_6	Ear Pain	4
95793_16	Ear Pain	4
18210_3	Ear Pain	4
482967_3	Ear Pain	4
501128_8	Ear Pain	4
895_2	Ear Pain	4
133845_8	Ear Pain	4
277496_6	Ear Pain	4
119046_3	Ear Pain	4
324990_4	Ear Pain	4
223976_1	Ear Pain	4
213302_3	Ear Pain	4
179978_16	Ear Pain	4
298064_1	Ear Pain	4
420544_9	Ear Pain	4
239602_2	Ear Pain	4
422004_4	Ear Pain	4
232893_1	Ear Pain	4
454113_3	Ear Pain	4
50549_1	Ear Pain	4
331817_2	Ear Pain	4
242278_4	Ear Pain	4
248870_12	Ear Pain	4
220512_11	Ear Pain	4
387968_8	Ear Pain	4
50353_1	Ear Pain	4
122182_4	Ear Pain	4
501014_2	Ear Pain	4
229454_6	Ear Pain	4
287471_10	Ear Pain	4
497598_10	Ear Pain	4
38320_6	Ear Pain	4
497073_1	Ear Pain	4
155136_5	Ear Pain	4
243498_2	Ear Pain	4
355388_14	Ear Pain	4
25054_3	Ear Pain	4
336206_6	Ear Pain	4
42593_1	Ear Pain	4
424392_10	Ear Pain	4
85515_11	Ear Pain	4
336615_3	Ear Pain	4
37418_16	Ear Pain	4
363738_1	Ear Pain	4
346847_5	Ear Pain	4
45682_3	Ear Pain	4
71754_8	Ear Pain	4
228677_5	Ear Pain	4
125279_14	Ear Pain	4
138078_2	Ear Pain	4
269101_3	Ear Pain	4
403276_8	Ear Pain	4
348919_7	Ear Pain	4
374988_9	Ear Pain	4
30156_13	Ear Pain	4
78775_4	Ear Pain	4
373726_7	Ear Pain	4
467338_18	Ear Pain	4
311196_4	Ear Pain	4
162415_3	Ear Pain	4
200677_3	Ear Pain	4
393768_2	Ear Pain	4
166455_3	Ear Pain	4
67495_5	Ear Pain	4
246163_11	Ear Pain	4
62706_11	Ear Pain	4
247138_3	Ear Pain	4
313836_2	Ear Pain	4
435765_14	Ear Pain	4
280967_1	Ear Pain	4
227300_1	Ear Pain	4
159947_1	Ear Pain	4
335204_1	Ear Pain	4
381413_5	Ear Pain	4
145657_5	Ear Pain	4
426740_5	Ear Pain	4
321097_2	Ear Pain	4
207929_2	Ear Pain	4
47658_9	Ear Pain	4
113574_3	Ear Pain	4
335181_8	Ear Pain	4
119629_1	Ear Pain	4
230312_1	Ear Pain	4
76980_1	Ear Pain	4
4079_9	Ear Pain	4
115733_3	Ear Pain	4
364173_10	Ear Pain	4
39822_2	Ear Pain	4
317868_1	Ear Pain	4
355935_8	Ear Pain	4
378392_10	Ear Pain	4
305049_4	Ear Pain	4
27608_4	Ear Pain	4
204833_5	Ear Pain	4
67792_1	Ear Pain	4
364112_5	Ear Pain	4
359546_2	Ear Pain	4
175796_4	Ear Pain	4
106568_5	Ear Pain	4
157546_7	Ear Pain	4
83055_9	Ear Pain	4
27760_2	Ear Pain	4
37460_1	Ear Pain	4
254994_2	Ear Pain	4
185586_2	Ear Pain	4
112259_8	Ear Pain	4
246508_3	Ear Pain	4
136602_11	Ear Pain	4
298006_4	Ear Pain	4
450161_4	Ear Pain	4
273388_6	Ear Pain	4
346225_5	Ear Pain	4
40323_5	Ear Pain	4
45769_2	Ear Pain	4
394741_38	Ear Pain	4
288637_2	Ear Pain	4
147967_12	Ear Pain	4
375473_16	Ear Pain	4
336499_14	Ear Pain	4
218334_5	Ear Pain	4
257817_9	Ear Pain	4
390745_1	Ear Pain	4
298486_2	Ear Pain	4
125009_2	Ear Pain	4
405395_17	Ear Pain	4
321380_2	Ear Pain	4
467149_25	Ear Pain	4
270972_11	Ear Pain	4
216179_3	Ear Pain	4
94116_8	Ear Pain	4
109237_8	Ear Pain	4
28776_17	Ear Pain	4
103526_5	Ear Pain	4
243742_7	Ear Pain	4
437686_26	Ear Pain	4
295332_1	Ear Pain	4
90836_3	Ear Pain	4
47472_4	Ear Pain	4
220469_3	Ear Pain	4
180937_31	Ear Pain	4
119758_5	Ear Pain	4
107513_1	Ear Pain	4
250231_6	Ear Pain	4
373459_8	Ear Pain	4
385646_7	Ear Pain	4
328867_2	Ear Pain	4
12138_6	Ear Pain	4
129944_5	Ear Pain	4
287780_4	Ear Pain	4
328552_3	Ear Pain	4
201980_4	Ear Pain	4
415233_16	Ear Pain	4
175885_4	Ear Pain	4
228149_4	Ear Pain	4
199096_4	Ear Pain	4
220032_2	Ear Pain	4
306335_3	Ear Pain	4
353538_17	Ear Pain	4
246599_14	Ear Pain	4
372817_1	Ear Pain	4
168194_15	Ear Pain	4
369090_9	Ear Pain	4
162875_6	Ear Pain	4
125029_1	Ear Pain	4
87897_1	Ear Pain	4
155999_12	Ear Pain	4
179183_7	Ear Pain	4
445489_6	Ear Pain	4
394371_4	Ear Pain	4
310572_9	Ear Pain	4
317999_4	Ear Pain	4
407854_1	Ear Pain	4
163730_2	Ear Pain	4
256406_19	Ear Pain	4
218222_10	Ear Pain	4
254108_1	Ear Pain	4
246359_9	Ear Pain	4
210028_2	Ear Pain	4
125811_3	Ear Pain	4
22057_6	Ear Pain	4
474133_7	Ear Pain	4
99402_5	Ear Pain	4
43854_2	Ear Pain	4
243679_21	Ear Pain	4
163503_5	Ear Pain	4
113442_3	Ear Pain	4
255701_12	Ear Pain	4
320247_8	Ear Pain	4
42267_2	Ear Pain	4
249915_3	Ear Pain	4
16288_3	Ear Pain	4
354527_5	Ear Pain	4
274792_19	Ear Pain	4
218222_11	Ear Pain	4
273408_4	Ear Pain	4
313219_9	Ear Pain	4
167131_3	Ear Pain	4
44167_1	Ear Pain	4
36127_4	Ear Pain	4
158762_12	Ear Pain	4
138013_2	Ear Pain	4
43903_26	Ear Pain	4
332502_4	Ear Pain	4
64418_6	Ear Pain	4
112720_3	Ear Pain	4
244007_6	Ear Pain	4
428410_1	Ear Pain	4
251625_5	Ear Pain	4
53690_1	Ear Pain	4
102041_10	Ear Pain	4
252751_13	Ear Pain	4
328762_7	Ear Pain	4
88356_9	Ear Pain	4
293111_7	Ear Pain	4
88328_9	Ear Pain	4
388529_2	Ear Pain	4
297628_3	Ear Pain	4
220049_5	Ear Pain	4
85611_6	Ear Pain	4
125526_1	Ear Pain	4
76249_2	Ear Pain	4
217117_6	Ear Pain	4
258590_10	Ear Pain	4
253863_16	Ear Pain	4
311482_6	Ear Pain	4
430181_4	Ear Pain	4
123343_6	Ear Pain	4
77869_6	Ear Pain	4
417679_5	Ear Pain	4
167131_4	Ear Pain	4
264792_1	Ear Pain	4
78743_2	Ear Pain	4
394361_1	Ear Pain	4
124549_1	Ear Pain	4
332006_24	Ear Pain	4
498487_3	Ear Pain	4
212948_22	Ear Pain	4
163138_15	Ear Pain	4
348705_8	Ear Pain	4
241061_2	Ear Pain	4
373438_6	Ear Pain	4
455722_4	Ear Pain	4
12684_7	Ear Pain	4
261947_2	Ear Pain	4
115400_4	Ear Pain	4
52265_5	Ear Pain	4
252649_2	Ear Pain	4
37601_1	Ear Pain	4
257003_9	Ear Pain	4
82824_2	Ear Pain	4
55031_4	Ear Pain	4
91488_7	Ear Pain	4
177526_3	Ear Pain	4
379723_7	Ear Pain	4
144723_7	Ear Pain	4
10688_3	Ear Pain	4
241947_7	Ear Pain	4
277942_2	Ear Pain	4
384899_2	Ear Pain	4
190412_4	Ear Pain	4
400183_10	Ear Pain	4
128938_11	Ear Pain	4
316886_2	Ear Pain	4
57913_3	Ear Pain	4
254152_5	Ear Pain	4
100671_8	Ear Pain	4
305702_6	Ear Pain	4
240209_27	Ear Pain	4
356833_1	Ear Pain	4
303343_5	Ear Pain	4
300723_3	Ear Pain	4
83860_2	Ear Pain	4
485097_4	Ear Pain	4
11219_7	Ear Pain	4
136359_2	Ear Pain	4
275170_5	Ear Pain	4
225189_4	Ear Pain	4
112506_3	Ear Pain	4
45203_8	Ear Pain	4
81740_8	Ear Pain	4
249461_2	Ear Pain	4
323924_3	Ear Pain	4
69595_6	Ear Pain	4
482165_40	Ear Pain	4
239054_2	Ear Pain	4
236675_3	Ear Pain	4
338493_4	Ear Pain	4
241870_6	Ear Pain	4
63674_16	Ear Pain	4
284874_10	Ear Pain	4
90789_22	Ear Pain	4
119533_15	Ear Pain	4
140810_8	Ear Pain	4
68929_4	Ear Pain	4
411709_2	Ear Pain	4
431395_2	Ear Pain	4
295118_6	Ear Pain	4
80703_3	Ear Pain	4
88068_1	Ear Pain	4
62253_2	Ear Pain	4
175796_5	Ear Pain	4
428432_2	Ear Pain	4
428258_7	Ear Pain	4
250728_4	Ear Pain	4
64854_6	Ear Pain	4
387918_2	Ear Pain	4
91272_5	Ear Pain	4
365601_2	Ear Pain	4
365803_4	Ear Pain	4
391769_1	Ear Pain	4
345624_1	Ear Pain	4
220405_6	Ear Pain	4
488185_16	Ear Pain	4
312303_4	Ear Pain	4
85798_4	Ear Pain	4
22632_4	Ear Pain	4
385532_13	Ear Pain	4
226357_6	Ear Pain	4
131225_1	Ear Pain	4
25006_7	Ear Pain	4
321331_2	Ear Pain	4
317007_4	Ear Pain	4
388555_26	Ear Pain	4
199580_1	Ear Pain	4
283617_2	Ear Pain	4
321778_5	Ear Pain	4
166156_1	Ear Pain	4
254108_2	Ear Pain	4
463028_10	Ear Pain	4
349827_9	Ear Pain	4
131903_1	Ear Pain	4
241836_4	Ear Pain	4
389465_1	Ear Pain	4
189079_1	Ear Pain	4
280600_3	Ear Pain	4
280907_10	Ear Pain	4
475903_7	Ear Pain	4
299733_2	Ear Pain	4
260661_10	Ear Pain	4
336065_3	Ear Pain	4
312056_2	Ear Pain	4
1682_1	Ear Pain	4
101620_6	Ear Pain	4
400115_3	Ear Pain	4
51027_9	Ear Pain	4
320013_1	Ear Pain	4
235483_2	Ear Pain	4
303465_4	Ear Pain	4
383078_1	Ear Pain	4
359079_22	Ear Pain	4
86910_3	Ear Pain	4
6783_9	Ear Pain	4
273240_2	Ear Pain	4
54221_9	Ear Pain	4
229487_3	Ear Pain	4
203658_7	Ear Pain	4
11934_1	Ear Pain	4
458607_3	Ear Pain	4
217727_9	Ear Pain	4
47276_1	Ear Pain	4
33863_7	Ear Pain	4
260248_5	Ear Pain	4
33851_7	Ear Pain	4
135519_3	Ear Pain	4
129816_16	Ear Pain	4
158535_3	Ear Pain	4
66162_4	Ear Pain	4
228495_14	Ear Pain	4
84490_7	Ear Pain	4
325415_9	Ear Pain	4
138936_10	Ear Pain	4
246752_1	Ear Pain	4
310089_21	Ear Pain	4
31432_1	Ear Pain	4
351390_1	Ear Pain	4
12563_4	Ear Pain	4
447172_7	Ear Pain	4
73573_9	Ear Pain	4
496053_8	Ear Pain	4
349098_11	Ear Pain	4
259576_1	Ear Pain	4
78181_3	Ear Pain	4
359558_9	Ear Pain	4
201907_2	Ear Pain	4
20807_3	Ear Pain	4
331186_1	Ear Pain	4
266783_1	Ear Pain	4
24718_2	Ear Pain	4
475848_18	Ear Pain	4
455087_4	Ear Pain	4
279001_4	Ear Pain	4
281726_2	Ear Pain	4
199762_2	Ear Pain	4
350490_3	Ear Pain	4
87360_1	Ear Pain	4
207389_36	Ear Pain	4
306804_6	Ear Pain	4
332992_1	Ear Pain	4
18824_1	Ear Pain	4
196542_4	Ear Pain	4
226741_11	Ear Pain	4
84910_5	Ear Pain	4
465431_2	Ear Pain	4
25682_16	Ear Pain	4
90789_23	Ear Pain	4
179460_5	Ear Pain	4
51511_1	Ear Pain	4
230626_13	Ear Pain	4
164036_4	Ear Pain	4
206649_3	Ear Pain	4
301103_6	Ear Pain	4
86903_3	Ear Pain	4
424822_3	Ear Pain	4
393555_12	Ear Pain	4
46027_1	Ear Pain	4
368494_14	Ear Pain	4
225585_3	Ear Pain	4
129392_3	Ear Pain	4
369948_3	Ear Pain	4
311484_2	Ear Pain	4
228121_4	Ear Pain	4
235588_14	Ear Pain	4
303249_5	Ear Pain	4
154243_10	Ear Pain	4
365347_2	Ear Pain	4
75295_4	Ear Pain	4
98211_2	Ear Pain	4
22284_6	Ear Pain	4
454262_3	Ear Pain	4
114475_10	Ear Pain	4
298660_4	Ear Pain	4
86350_3	Ear Pain	4
19130_17	Ear Pain	4
27277_1	Ear Pain	4
146556_2	Ear Pain	4
122137_5	Ear Pain	4
455840_10	Ear Pain	4
259689_1	Ear Pain	4
400102_14	Ear Pain	4
218361_2	Ear Pain	4
1016_4	Ear Pain	4
248530_7	Ear Pain	4
64786_3	Ear Pain	4
176856_2	Ear Pain	4
67567_6	Ear Pain	4
206225_1	Ear Pain	4
305328_10	Ear Pain	4
222719_12	Ear Pain	4
278216_1	Ear Pain	4
64819_4	Ear Pain	4
492975_27	Ear Pain	4
98895_6	Ear Pain	4
14081_4	Ear Pain	4
366097_4	Ear Pain	4
351327_15	Ear Pain	4
500875_3	Ear Pain	4
199540_2	Ear Pain	4
327308_22	Ear Pain	4
296576_2	Ear Pain	4
225683_10	Ear Pain	4
30235_5	Ear Pain	4
287322_1	Ear Pain	4
87450_9	Ear Pain	4
246880_4	Ear Pain	4
238377_10	Ear Pain	4
379833_1	Ear Pain	4
290445_4	Ear Pain	4
247206_4	Ear Pain	4
20058_3	Ear Pain	4
35589_3	Ear Pain	4
304085_7	Ear Pain	4
18749_3	Ear Pain	4
227360_3	Ear Pain	4
234115_1	Ear Pain	4
235969_2	Ear Pain	4
311604_3	Ear Pain	4
30224_6	Ear Pain	4
317757_8	Ear Pain	4
46106_7	Ear Pain	4
36934_6	Ear Pain	4
39083_11	Ear Pain	4
208342_19	Ear Pain	4
303414_5	Ear Pain	4
209927_6	Ear Pain	4
182854_1	Ear Pain	4
361914_1	Ear Pain	4
218413_12	Ear Pain	4
253585_15	Ear Pain	4
367283_3	Ear Pain	4
246071_4	Ear Pain	4
357434_17	Ear Pain	4
311904_4	Ear Pain	4
2856_3	Ear Pain	4
383177_7	Ear Pain	4
430536_3	Ear Pain	4
318340_2	Ear Pain	4
89043_19	Ear Pain	4
310706_1	Ear Pain	4
372747_8	Ear Pain	4
239009_1	Ear Pain	4
290212_8	Ear Pain	4
298960_4	Ear Pain	4
89126_6	Ear Pain	4
82680_2	Ear Pain	4
462359_2	Ear Pain	4
116617_15	Ear Pain	4
71480_5	Ear Pain	4
395204_18	Ear Pain	4
320136_9	Ear Pain	4
153760_1	Ear Pain	4
75067_6	Ear Pain	4
301103_8	Ear Pain	4
356429_1	Ear Pain	4
250847_48	Ear Pain	4
359290_18	Ear Pain	4
205807_9	Ear Pain	4
127675_3	Ear Pain	4
257675_8	Ear Pain	4
172876_1	Ear Pain	4
4751_10	Ear Pain	4
20682_1	Ear Pain	4
314519_3	Ear Pain	4
100374_9	Ear Pain	4
432996_3	Ear Pain	4
209533_1	Ear Pain	4
308180_7	Ear Pain	4
154962_8	Ear Pain	4
221919_13	Ear Pain	4
338363_3	Ear Pain	4
269102_3	Ear Pain	4
292834_9	Ear Pain	4
87475_3	Ear Pain	4
349200_2	Ear Pain	4
35431_4	Ear Pain	4
231935_6	Ear Pain	4
45060_2	Ear Pain	4
340046_2	Ear Pain	4
154045_4	Ear Pain	4
8714_2	Ear Pain	4
180149_2	Ear Pain	4
184011_1	Ear Pain	4
325153_3	Ear Pain	4
75116_4	Ear Pain	4
197256_2	Ear Pain	4
283218_13	Ear Pain	4
389831_7	Ear Pain	4
226317_4	Ear Pain	4
248071_4	Ear Pain	4
112138_8	Ear Pain	4
47052_6	Ear Pain	4
393495_11	Ear Pain	4
193503_5	Ear Pain	4
318340_3	Ear Pain	4
71671_10	Ear Pain	4
291099_1	Ear Pain	4
47325_5	Ear Pain	4
330786_6	Ear Pain	4
46434_9	Ear Pain	4
76108_3	Ear Pain	4
232972_7	Ear Pain	4
44999_1	Ear Pain	4
223505_7	Ear Pain	4
48496_1	Ear Pain	4
119737_2	Ear Pain	4
202380_7	Ear Pain	4
249855_30	Ear Pain	4
244252_2	Ear Pain	4
278427_7	Ear Pain	4
326061_5	Ear Pain	4
42226_8	Ear Pain	4
6128_2	Ear Pain	4
276866_13	Ear Pain	4
95937_3	Ear Pain	4
24554_3	Ear Pain	4
147639_16	Ear Pain	4
301672_1	Ear Pain	4
169856_6	Ear Pain	4
107194_1	Ear Pain	4
70825_15	Ear Pain	4
29655_8	Ear Pain	4
120312_7	Ear Pain	4
226751_9	Ear Pain	4
399328_5	Ear Pain	4
171929_2	Ear Pain	4
207102_1	Ear Pain	4
282672_4	Ear Pain	4
111463_6	Ear Pain	4
498344_2	Ear Pain	4
78164_1	Ear Pain	4
9238_2	Ear Pain	4
407843_3	Ear Pain	4
230447_15	Ear Pain	4
365_14	Ear Pain	4
10914_2	Ear Pain	4
43903_29	Ear Pain	4
144401_2	Ear Pain	4
253488_6	Ear Pain	4
44652_30	Ear Pain	4
29239_3	Ear Pain	4
141639_1	Ear Pain	4
241833_2	Ear Pain	4
115679_7	Ear Pain	4
132416_16	Ear Pain	4
257653_6	Ear Pain	4
157531_9	Ear Pain	4
28720_7	Ear Pain	4
318893_5	Ear Pain	4
74368_21	Ear Pain	4
44243_17	Ear Pain	4
303208_9	Ear Pain	4
61704_3	Ear Pain	4
44822_4	Ear Pain	4
196806_3	Ear Pain	4
120024_8	Ear Pain	4
177323_2	Ear Pain	4
291234_8	Ear Pain	4
340016_6	Ear Pain	4
239001_10	Ear Pain	4
320580_2	Ear Pain	4
261928_4	Ear Pain	4
265644_1	Ear Pain	4
84863_10	Ear Pain	4
248071_5	Ear Pain	4
122942_7	Ear Pain	4
100102_10	Ear Pain	4
90284_5	Ear Pain	4
251454_2	Ear Pain	4
274949_2	Ear Pain	4
34304_2	Ear Pain	4
254670_8	Ear Pain	4
15614_5	Ear Pain	4
301334_21	Ear Pain	4
293985_23	Ear Pain	4
90686_3	Ear Pain	4
289975_4	Ear Pain	4
298250_7	Ear Pain	4
317225_6	Ear Pain	4
365564_13	Ear Pain	4
207995_11	Ear Pain	4
307518_9	Ear Pain	4
318824_17	Ear Pain	4
17115_14	Ear Pain	4
241052_3	Ear Pain	4
334499_8	Ear Pain	4
105762_2	Ear Pain	4
261566_3	Ear Pain	4
176975_10	Ear Pain	4
167742_13	Ear Pain	4
277869_7	Ear Pain	4
172392_8	Ear Pain	4
166432_4	Ear Pain	4
238969_1	Ear Pain	4
306560_5	Ear Pain	4
222637_6	Ear Pain	4
275828_1	Ear Pain	4
138443_4	Ear Pain	4
196126_2	Ear Pain	4
393653_2	Ear Pain	4
189354_2	Ear Pain	4
430599_2	Ear Pain	4
367049_14	Ear Pain	4
410106_7	Ear Pain	4
15219_3	Ear Pain	4
159870_1	Ear Pain	4
306292_20	Ear Pain	4
428499_8	Ear Pain	4
405498_21	Ear Pain	4
179623_2	Ear Pain	4
182869_2	Ear Pain	4
113574_5	Ear Pain	4
6803_9	Ear Pain	4
308603_13	Ear Pain	4
233849_6	Ear Pain	4
394365_10	Ear Pain	4
154827_3	Ear Pain	4
393760_3	Ear Pain	4
260566_2	Ear Pain	4
433098_9	Ear Pain	4
311032_5	Ear Pain	4
203149_12	Ear Pain	4
375238_7	Ear Pain	4
72435_14	Ear Pain	4
251636_77	Ear Pain	4
119749_3	Ear Pain	4
134343_10	Ear Pain	4
111180_1	Ear Pain	4
305754_3	Ear Pain	4
213825_2	Ear Pain	4
48779_1	Ear Pain	4
216723_11	Ear Pain	4
248510_6	Ear Pain	4
240257_6	Ear Pain	4
142294_1	Ear Pain	4
29029_1	Ear Pain	4
326979_6	Ear Pain	4
239762_1	Ear Pain	4
301485_2	Ear Pain	4
177406_1	Ear Pain	4
105732_9	Ear Pain	4
300767_12	Ear Pain	4
259120_1	Ear Pain	4
120457_5	Ear Pain	4
215348_8	Ear Pain	4
641_6	Ear Pain	4
200216_14	Ear Pain	4
424018_4	Ear Pain	4
212338_1	Ear Pain	4
385966_5	Ear Pain	4
38009_7	Ear Pain	4
229993_19	Ear Pain	4
226968_1	Ear Pain	4
90388_5	Ear Pain	4
206082_1	Ear Pain	4
330266_3	Ear Pain	4
417218_4	Ear Pain	4
78290_4	Ear Pain	4
317505_7	Ear Pain	4
100573_4	Ear Pain	4
220934_12	Ear Pain	4
304098_4	Ear Pain	4
12097_10	Ear Pain	4
25398_2	Ear Pain	4
327810_2	Ear Pain	4
339708_14	Ear Pain	4
109908_2	Ear Pain	4
349628_6	Ear Pain	4
194822_11	Ear Pain	4
56439_1	Ear Pain	4
190599_1	Ear Pain	4
102762_19	Ear Pain	4
385073_15	Ear Pain	4
27_3	Ear Pain	4
301103_12	Ear Pain	4
268376_7	Ear Pain	4
280157_3	Ear Pain	4
77515_12	Ear Pain	4
104236_2	Ear Pain	4
232638_13	Ear Pain	4
23728_1	Ear Pain	4
220278_4	Ear Pain	4
181198_1	Ear Pain	4
15820_1	Ear Pain	4
454376_6	Ear Pain	4
160778_4	Ear Pain	4
219700_3	Ear Pain	4
99902_6	Ear Pain	4
105574_11	Ear Pain	4
39967_2	Ear Pain	4
189605_1	Ear Pain	4
31725_1	Ear Pain	4
423086_27	Ear Pain	4
235671_4	Ear Pain	4
325269_7	Ear Pain	4
360186_7	Ear Pain	4
28748_8	Ear Pain	4
422787_1	Ear Pain	4
189836_14	Ear Pain	4
345790_3	Ear Pain	4
334113_9	Ear Pain	4
327270_5	Ear Pain	4
181999_2	Ear Pain	4
228149_5	Ear Pain	4
158446_1	Ear Pain	4
179268_1	Ear Pain	4
177561_4	Ear Pain	4
348478_1	Ear Pain	4
248472_7	Ear Pain	4
134665_16	Ear Pain	4
276074_11	Ear Pain	4
251429_10	Ear Pain	4
258145_16	Ear Pain	4
200537_6	Ear Pain	4
61245_4	Ear Pain	4
63096_2	Ear Pain	4
101022_8	Ear Pain	4
169943_14	Ear Pain	4
260269_5	Ear Pain	4
32174_7	Ear Pain	4
170524_5	Ear Pain	4
106299_3	Ear Pain	4
408580_7	Ear Pain	4
345480_2	Ear Pain	4
282441_3	Ear Pain	4
180735_13	Ear Pain	4
108494_1	Ear Pain	4
15860_2	Ear Pain	4
40501_10	Ear Pain	4
341516_2	Ear Pain	4
171381_1	Ear Pain	4
224910_5	Ear Pain	4
296243_1	Ear Pain	4
473743_6	Ear Pain	4
115471_3	Ear Pain	4
333961_2	Ear Pain	4
87307_5	Ear Pain	4
281087_2	Ear Pain	4
303208_12	Ear Pain	4
243558_10	Ear Pain	4
177136_1	Ear Pain	4
395305_5	Ear Pain	4
5398_5	Ear Pain	4
178378_3	Ear Pain	4
209699_6	Ear Pain	4
123788_13	Ear Pain	4
222058_28	Ear Pain	4
55407_2	Ear Pain	4
241604_5	Ear Pain	4
156882_3	Ear Pain	4
403328_4	Ear Pain	4
245019_1	Ear Pain	4
33372_5	Ear Pain	4
129003_6	Ear Pain	4
265737_5	Ear Pain	4
16502_15	Ear Pain	4
68626_1	Ear Pain	4
115051_8	Ear Pain	4
243273_2	Ear Pain	4
134264_7	Ear Pain	4
189809_4	Ear Pain	4
77100_14	Ear Pain	4
14073_5	Ear Pain	4
392175_6	Ear Pain	4
183985_1	Ear Pain	4
43626_3	Ear Pain	4
344373_15	Ear Pain	4
326613_17	Ear Pain	4
194088_1	Ear Pain	4
10500_1	Ear Pain	4
272290_6	Ear Pain	4
255084_6	Ear Pain	4
314741_2	Ear Pain	4
160094_4	Ear Pain	4
190650_2	Ear Pain	4
47252_3	Ear Pain	4
138010_7	Ear Pain	4
312227_7	Ear Pain	4
135974_1	Ear Pain	4
289755_6	Ear Pain	4
150811_3	Ear Pain	2
396464_2	Ear Pain	2
250510_15	Ear Pain	2
13487_6	Ear Pain	2
46704_3	Ear Pain	2
280689_2	Ear Pain	2
277327_2	Ear Pain	2
150714_7	Ear Pain	2
320997_1	Ear Pain	2
206793_4	Ear Pain	2
430614_1	Ear Pain	2
127074_5	Ear Pain	2
449213_2	Ear Pain	2
334573_4	Ear Pain	2
259440_10	Ear Pain	2
59856_13	Ear Pain	2
396088_7	Ear Pain	2
317900_7	Ear Pain	2
401707_7	Ear Pain	2
232112_2	Ear Pain	2
321237_1	Ear Pain	2
313856_1	Ear Pain	2
297686_1	Ear Pain	2
327353_16	Ear Pain	2
326674_10	Ear Pain	2
240347_4	Ear Pain	2
236917_3	Ear Pain	2
110113_3	Ear Pain	2
348911_14	Ear Pain	2
69152_2	Ear Pain	2
298554_3	Ear Pain	2
20301_33	Ear Pain	2
311564_2	Ear Pain	2
332006_14	Ear Pain	2
471264_4	Ear Pain	2
329404_2	Ear Pain	2
4034_9	Ear Pain	2
107444_5	Ear Pain	2
318838_6	Ear Pain	2
196559_1	Ear Pain	2
332639_12	Ear Pain	2
26775_2	Ear Pain	2
380868_7	Ear Pain	2
254764_5	Ear Pain	2
287791_2	Ear Pain	2
430559_9	Ear Pain	2
152030_1	Ear Pain	2
48551_4	Ear Pain	2
404570_4	Ear Pain	2
256279_5	Ear Pain	2
114949_3	Ear Pain	2
380141_3	Ear Pain	2
352369_9	Ear Pain	2
126223_1	Ear Pain	2
84755_13	Ear Pain	2
119104_2	Ear Pain	2
36064_11	Ear Pain	2
222581_1	Ear Pain	2
19381_2	Ear Pain	2
246709_1	Ear Pain	2
338264_2	Ear Pain	2
110887_2	Ear Pain	2
238150_2	Ear Pain	2
296855_1	Ear Pain	2
409239_15	Ear Pain	2
185250_3	Ear Pain	2
231736_8	Ear Pain	2
173244_3	Ear Pain	2
454173_18	Ear Pain	2
77836_2	Ear Pain	2
395366_10	Ear Pain	2
335821_8	Ear Pain	2
144372_9	Ear Pain	2
487535_2	Ear Pain	2
206601_20	Ear Pain	2
325581_1	Ear Pain	2
103768_9	Ear Pain	2
70903_3	Ear Pain	2
239422_5	Ear Pain	2
282157_4	Ear Pain	2
429965_3	Ear Pain	2
397290_3	Ear Pain	2
93343_5	Ear Pain	2
319856_3	Ear Pain	2
284964_4	Ear Pain	2
300704_3	Ear Pain	2
228764_14	Ear Pain	2
460036_2	Ear Pain	2
79695_14	Ear Pain	2
299356_5	Ear Pain	2
193565_1	Ear Pain	2
306859_6	Ear Pain	2
312482_10	Ear Pain	2
226402_2	Ear Pain	2
31831_20	Ear Pain	2
65212_1	Ear Pain	2
86175_2	Ear Pain	2
295173_3	Ear Pain	2
220640_11	Ear Pain	2
4061_4	Ear Pain	2
160721_4	Ear Pain	2
64621_7	Ear Pain	2
151520_6	Ear Pain	2
129145_11	Ear Pain	2
175297_7	Ear Pain	2
396915_10	Ear Pain	2
458571_2	Ear Pain	2
85206_3	Ear Pain	2
117575_3	Ear Pain	2
229773_4	Ear Pain	2
270972_6	Ear Pain	2
277785_2	Ear Pain	2
440448_12	Ear Pain	2
357646_5	Ear Pain	2
182473_3	Ear Pain	2
340289_5	Ear Pain	2
130734_13	Ear Pain	2
30982_2	Ear Pain	2
9705_25	Ear Pain	2
171499_1	Ear Pain	2
347313_2	Ear Pain	2
315171_10	Ear Pain	2
53283_2	Ear Pain	2
136743_3	Ear Pain	2
336069_2	Ear Pain	2
438225_11	Ear Pain	2
411116_2	Ear Pain	2
53989_19	Ear Pain	2
412020_2	Ear Pain	2
275475_13	Ear Pain	2
328816_3	Ear Pain	2
26857_1	Ear Pain	2
195522_10	Ear Pain	2
390758_3	Ear Pain	2
72669_6	Ear Pain	2
154201_7	Ear Pain	2
2258_12	Ear Pain	2
94771_2	Ear Pain	2
485177_4	Ear Pain	2
403161_2	Ear Pain	2
428428_2	Ear Pain	2
190212_5	Ear Pain	2
456154_1	Ear Pain	2
221919_6	Ear Pain	2
472026_5	Ear Pain	2
482960_5	Ear Pain	2
430657_2	Ear Pain	2
11533_9	Ear Pain	2
257313_4	Ear Pain	2
60817_9	Ear Pain	2
497304_1	Ear Pain	2
97192_1	Ear Pain	2
344942_7	Ear Pain	2
112995_5	Ear Pain	2
286429_6	Ear Pain	2
45462_7	Ear Pain	2
243667_4	Ear Pain	2
354224_8	Ear Pain	2
216055_12	Ear Pain	2
35864_3	Ear Pain	2
25382_15	Ear Pain	2
474437_5	Ear Pain	2
340717_7	Ear Pain	2
373568_1	Ear Pain	2
64603_2	Ear Pain	2
254780_6	Ear Pain	2
181596_2	Ear Pain	2
306530_2	Ear Pain	2
390057_9	Ear Pain	2
288361_7	Ear Pain	2
265531_7	Ear Pain	2
371522_8	Ear Pain	2
202429_2	Ear Pain	2
78151_1	Ear Pain	2
443573_9	Ear Pain	2
127450_9	Ear Pain	2
11963_19	Ear Pain	2
69866_1	Ear Pain	2
382676_3	Ear Pain	2
49296_3	Ear Pain	2
201310_9	Ear Pain	2
403347_10	Ear Pain	2
484901_6	Ear Pain	2
122629_5	Ear Pain	2
200156_8	Ear Pain	2
384002_10	Ear Pain	2
7173_10	Ear Pain	2
2265_6	Ear Pain	2
394389_1	Ear Pain	2
83451_3	Ear Pain	2
408095_2	Ear Pain	2
472287_8	Ear Pain	2
216234_4	Ear Pain	2
120162_17	Ear Pain	2
195933_1	Ear Pain	2
254285_2	Ear Pain	2
63951_15	Ear Pain	2
258569_5	Ear Pain	2
240063_2	Ear Pain	2
238480_11	Ear Pain	2
227481_6	Ear Pain	2
464897_8	Ear Pain	2
415692_10	Ear Pain	2
255844_6	Ear Pain	2
177714_4	Ear Pain	2
397562_4	Ear Pain	2
430009_5	Ear Pain	2
397955_3	Ear Pain	2
482678_6	Ear Pain	2
395849_9	Ear Pain	2
51329_2	Ear Pain	2
262667_10	Ear Pain	2
378620_2	Ear Pain	2
397827_7	Ear Pain	2
263090_5	Ear Pain	2
332918_3	Ear Pain	2
415589_3	Ear Pain	2
320316_8	Ear Pain	2
294119_17	Ear Pain	2
92553_11	Ear Pain	2
4219_9	Ear Pain	2
79903_12	Ear Pain	2
173723_4	Ear Pain	2
498575_5	Ear Pain	2
148104_3	Ear Pain	2
242602_8	Ear Pain	2
405619_2	Ear Pain	2
5899_9	Ear Pain	2
362044_1	Ear Pain	2
410515_2	Ear Pain	2
287468_11	Ear Pain	2
475399_3	Ear Pain	2
369982_2	Ear Pain	2
221670_8	Ear Pain	2
250170_10	Ear Pain	2
134175_13	Ear Pain	2
338368_2	Ear Pain	2
19892_29	Ear Pain	2
485883_1	Ear Pain	2
319696_3	Ear Pain	2
284504_3	Ear Pain	2
290514_9	Ear Pain	2
401792_16	Ear Pain	2
203254_4	Ear Pain	2
371903_6	Ear Pain	2
63921_4	Ear Pain	2
283680_4	Ear Pain	2
173455_15	Ear Pain	2
88143_6	Ear Pain	2
80516_1	Ear Pain	2
398475_4	Ear Pain	2
243346_2	Ear Pain	2
54221_6	Ear Pain	2
449170_1	Ear Pain	2
271908_4	Ear Pain	2
457169_4	Ear Pain	2
399564_1	Ear Pain	2
380600_11	Ear Pain	2
19598_3	Ear Pain	2
498491_2	Ear Pain	2
85224_1	Ear Pain	2
138496_4	Ear Pain	2
108286_1	Ear Pain	2
80282_2	Ear Pain	2
460768_2	Ear Pain	2
366591_12	Ear Pain	2
32388_1	Ear Pain	2
12456_5	Ear Pain	2
114811_7	Ear Pain	2
55046_4	Ear Pain	2
176734_5	Ear Pain	2
450288_1	Ear Pain	2
260661_6	Ear Pain	2
293280_13	Ear Pain	2
187338_1	Ear Pain	2
434386_4	Ear Pain	2
417606_5	Ear Pain	2
445292_6	Ear Pain	2
348935_27	Ear Pain	2
254890_12	Ear Pain	2
57892_2	Ear Pain	2
131258_2	Ear Pain	2
103981_2	Ear Pain	2
436670_18	Ear Pain	2
404972_3	Ear Pain	2
141991_1	Ear Pain	2
296097_2	Ear Pain	2
497503_11	Ear Pain	2
208861_2	Ear Pain	2
274555_4	Ear Pain	2
275475_14	Ear Pain	2
108769_4	Ear Pain	2
23050_4	Ear Pain	2
363617_3	Ear Pain	2
156015_17	Ear Pain	2
435179_5	Ear Pain	2
54899_2	Ear Pain	2
78205_17	Ear Pain	2
348201_6	Ear Pain	2
249466_11	Ear Pain	2
155437_5	Ear Pain	2
281824_1	Ear Pain	2
314122_6	Ear Pain	2
220441_7	Ear Pain	2
72746_3	Ear Pain	2
194841_1	Ear Pain	2
284964_9	Ear Pain	2
240209_18	Ear Pain	2
254878_13	Ear Pain	2
438908_1	Ear Pain	2
116521_2	Ear Pain	2
203867_1	Ear Pain	2
494370_6	Ear Pain	2
463153_2	Ear Pain	2
247025_4	Ear Pain	2
183248_11	Ear Pain	2
303070_11	Ear Pain	2
499486_3	Ear Pain	2
425272_4	Ear Pain	2
109084_10	Ear Pain	2
343516_2	Ear Pain	2
370744_6	Ear Pain	2
326074_10	Ear Pain	2
141810_1	Ear Pain	2
75878_1	Ear Pain	2
24526_5	Ear Pain	2
5580_1	Ear Pain	2
116681_3	Ear Pain	2
405562_3	Ear Pain	2
137566_7	Ear Pain	2
368417_3	Ear Pain	2
331964_6	Ear Pain	2
382342_1	Ear Pain	2
6789_7	Ear Pain	2
75916_1	Ear Pain	2
68139_10	Ear Pain	2
371413_18	Ear Pain	2
380814_1	Ear Pain	2
268201_2	Ear Pain	2
194646_13	Ear Pain	2
20376_5	Ear Pain	2
103078_4	Ear Pain	2
173698_6	Ear Pain	2
338144_4	Ear Pain	2
224876_2	Ear Pain	2
375352_9	Ear Pain	2
254723_2	Ear Pain	2
437656_3	Ear Pain	2
71114_6	Ear Pain	2
277149_7	Ear Pain	2
210626_2	Ear Pain	2
107814_2	Ear Pain	2
380114_9	Ear Pain	2
31352_5	Ear Pain	2
7685_8	Ear Pain	2
226043_1	Ear Pain	2
343033_1	Ear Pain	2
209260_6	Ear Pain	2
62251_2	Ear Pain	2
283879_3	Ear Pain	2
56335_14	Ear Pain	2
332918_5	Ear Pain	2
354623_3	Ear Pain	2
5261_4	Ear Pain	2
226874_1	Ear Pain	2
468791_2	Ear Pain	2
444222_20	Ear Pain	2
266029_5	Ear Pain	2
322879_2	Ear Pain	2
243667_5	Ear Pain	2
412404_1	Ear Pain	2
4960_6	Ear Pain	2
117746_6	Ear Pain	2
78151_2	Ear Pain	2
497355_2	Ear Pain	2
378573_14	Ear Pain	2
391091_1	Ear Pain	2
131464_12	Ear Pain	2
201976_3	Ear Pain	2
464690_5	Ear Pain	2
353790_12	Ear Pain	2
348738_8	Ear Pain	2
82407_4	Ear Pain	2
363061_2	Ear Pain	2
454264_5	Ear Pain	2
274712_2	Ear Pain	2
187147_6	Ear Pain	2
365229_1	Ear Pain	2
477483_4	Ear Pain	2
365132_3	Ear Pain	2
417939_7	Ear Pain	2
2243_6	Ear Pain	2
21748_6	Ear Pain	2
102717_11	Ear Pain	2
307629_3	Ear Pain	2
56918_3	Ear Pain	2
398094_6	Ear Pain	2
127682_2	Ear Pain	2
428265_3	Ear Pain	2
20431_2	Ear Pain	2
125787_3	Ear Pain	2
364137_3	Ear Pain	2
193498_4	Ear Pain	2
56846_12	Ear Pain	2
54813_1	Ear Pain	2
384835_2	Ear Pain	2
126443_2	Ear Pain	2
116570_7	Ear Pain	2
247462_4	Ear Pain	2
359320_26	Ear Pain	2
246428_4	Ear Pain	2
415014_9	Ear Pain	2
387506_2	Ear Pain	2
367600_14	Ear Pain	2
407898_9	Ear Pain	2
178622_8	Ear Pain	2
25918_5	Ear Pain	2
440871_4	Ear Pain	2
4960_7	Ear Pain	2
114023_7	Ear Pain	2
144000_2	Ear Pain	2
30213_8	Ear Pain	2
104582_14	Ear Pain	2
301765_4	Ear Pain	2
141397_17	Ear Pain	2
10660_3	Ear Pain	2
385214_7	Ear Pain	2
289038_1	Ear Pain	2
366489_1	Ear Pain	2
60170_12	Ear Pain	2
141392_5	Ear Pain	2
273286_1	Ear Pain	2
149118_1	Ear Pain	2
35976_19	Ear Pain	2
290760_1	Ear Pain	2
407475_2	Ear Pain	2
276144_1	Ear Pain	2
84106_7	Ear Pain	2
126881_6	Ear Pain	2
354547_12	Ear Pain	2
477743_8	Ear Pain	2
227198_3	Ear Pain	2
440874_9	Ear Pain	2
235898_1	Ear Pain	2
260810_6	Ear Pain	2
248455_12	Ear Pain	2
474465_2	Ear Pain	2
227289_1	Ear Pain	2
413185_2	Ear Pain	2
270075_5	Ear Pain	2
186106_9	Ear Pain	2
85334_4	Ear Pain	2
462884_1	Ear Pain	2
207291_1	Ear Pain	2
323145_7	Ear Pain	2
159273_8	Ear Pain	2
317259_4	Ear Pain	2
71998_6	Ear Pain	2
342502_8	Ear Pain	2
401210_5	Ear Pain	2
94420_2	Ear Pain	2
435765_11	Ear Pain	2
104906_13	Ear Pain	2
155502_4	Ear Pain	2
390979_12	Ear Pain	2
326417_7	Ear Pain	2
240347_5	Ear Pain	2
501790_2	Ear Pain	2
378021_2	Ear Pain	2
228466_23	Ear Pain	2
271565_6	Ear Pain	2
313132_5	Ear Pain	2
135799_12	Ear Pain	2
406160_5	Ear Pain	2
98347_10	Ear Pain	2
355281_6	Ear Pain	2
393663_18	Ear Pain	2
316257_13	Ear Pain	2
416073_3	Ear Pain	2
371522_9	Ear Pain	2
36458_12	Ear Pain	2
225707_4	Ear Pain	2
232041_1	Ear Pain	2
387973_2	Ear Pain	2
95830_6	Ear Pain	2
466280_4	Ear Pain	2
48734_4	Ear Pain	2
1449_6	Ear Pain	2
44312_2	Ear Pain	2
82734_6	Ear Pain	2
396928_6	Ear Pain	2
347798_2	Ear Pain	2
150332_4	Ear Pain	2
375179_6	Ear Pain	2
142722_18	Ear Pain	2
112148_8	Ear Pain	2
201882_17	Ear Pain	2
337407_12	Ear Pain	2
150641_1	Ear Pain	2
204276_3	Ear Pain	2
383785_6	Ear Pain	2
256986_3	Ear Pain	2
293523_1	Ear Pain	2
415691_23	Ear Pain	2
229258_13	Ear Pain	2
10289_2	Ear Pain	2
107849_1	Ear Pain	2
161313_2	Ear Pain	2
373594_20	Ear Pain	2
359609_7	Ear Pain	2
220230_3	Ear Pain	2
151483_1	Ear Pain	2
144123_4	Ear Pain	2
399188_3	Ear Pain	2
241148_7	Ear Pain	2
318422_4	Ear Pain	2
118410_6	Ear Pain	2
96600_4	Ear Pain	2
98144_4	Ear Pain	2
98996_44	Ear Pain	2
84629_4	Ear Pain	2
48770_7	Ear Pain	2
73996_4	Ear Pain	2
36576_6	Ear Pain	2
346591_2	Ear Pain	2
56821_5	Ear Pain	2
34958_6	Ear Pain	2
282849_1	Ear Pain	2
10704_4	Ear Pain	2
349516_7	Ear Pain	2
163158_5	Ear Pain	2
234246_2	Ear Pain	2
316015_2	Ear Pain	2
264614_6	Ear Pain	2
411706_4	Ear Pain	2
486400_4	Ear Pain	2
332916_3	Ear Pain	2
175851_11	Ear Pain	2
241988_6	Ear Pain	2
383177_5	Ear Pain	2
225190_1	Ear Pain	2
18249_2	Ear Pain	2
110383_4	Ear Pain	2
231886_9	Ear Pain	2
248784_4	Ear Pain	2
7714_20	Ear Pain	2
231427_4	Ear Pain	2
58036_8	Ear Pain	2
214127_4	Ear Pain	2
324602_1	Ear Pain	2
402840_1	Ear Pain	2
413134_2	Ear Pain	2
335969_4	Ear Pain	2
7330_8	Ear Pain	2
357182_9	Ear Pain	2
34352_4	Ear Pain	2
242283_5	Ear Pain	2
45852_4	Ear Pain	2
85960_12	Ear Pain	2
115709_39	Ear Pain	2
28314_13	Ear Pain	2
472865_5	Ear Pain	2
446746_1	Ear Pain	2
306384_1	Ear Pain	2
40396_1	Ear Pain	2
20887_1	Ear Pain	2
495538_1	Ear Pain	2
58513_8	Ear Pain	2
256970_4	Ear Pain	2
63549_3	Ear Pain	2
398936_9	Ear Pain	2
159299_4	Ear Pain	2
201639_10	Ear Pain	2
380505_11	Ear Pain	2
6949_13	Ear Pain	2
200235_16	Ear Pain	2
79664_2	Ear Pain	2
93166_1	Ear Pain	2
353546_5	Ear Pain	2
398175_3	Ear Pain	2
124723_3	Ear Pain	2
279228_9	Ear Pain	2
41462_5	Ear Pain	2
306064_4	Ear Pain	2
62706_6	Ear Pain	2
314489_6	Ear Pain	2
415375_6	Ear Pain	2
400102_9	Ear Pain	2
427227_1	Ear Pain	2
115876_3	Ear Pain	2
380121_14	Ear Pain	2
292230_4	Ear Pain	2
393764_4	Ear Pain	2
450659_14	Ear Pain	2
416700_6	Ear Pain	2
307216_1	Ear Pain	2
257719_9	Ear Pain	2
394996_6	Ear Pain	2
99081_2	Ear Pain	2
28260_8	Ear Pain	2
349803_17	Ear Pain	2
76572_16	Ear Pain	2
454376_5	Ear Pain	2
354623_5	Ear Pain	2
393763_12	Ear Pain	2
36934_3	Ear Pain	2
442094_4	Ear Pain	2
466123_6	Ear Pain	2
190648_9	Ear Pain	2
338935_2	Ear Pain	2
330180_7	Ear Pain	2
271533_3	Ear Pain	2
150890_5	Ear Pain	2
349234_3	Ear Pain	2
210139_5	Ear Pain	2
12134_9	Ear Pain	2
12323_1	Ear Pain	2
267170_6	Ear Pain	2
127063_11	Ear Pain	2
59072_6	Ear Pain	2
278071_6	Ear Pain	2
274358_3	Ear Pain	2
435873_1	Ear Pain	2
244701_14	Ear Pain	2
405764_1	Ear Pain	2
251563_2	Ear Pain	2
308574_10	Ear Pain	2
319660_17	Ear Pain	2
320134_2	Ear Pain	2
299990_31	Ear Pain	2
2460_4	Ear Pain	2
241789_6	Ear Pain	2
363259_4	Ear Pain	2
332616_6	Ear Pain	2
91795_6	Ear Pain	2
238399_3	Ear Pain	2
253476_1	Ear Pain	2
72873_15	Ear Pain	2
165616_8	Ear Pain	2
321815_1	Ear Pain	2
392211_3	Ear Pain	2
362640_5	Ear Pain	2
427556_1	Ear Pain	2
63544_7	Ear Pain	2
98489_8	Ear Pain	2
206431_4	Ear Pain	2
469674_5	Ear Pain	2
183933_15	Ear Pain	2
157505_4	Ear Pain	2
223946_1	Ear Pain	2
212984_3	Ear Pain	2
67776_1	Ear Pain	2
6794_7	Ear Pain	2
249699_3	Ear Pain	2
61173_11	Ear Pain	2
233864_7	Ear Pain	2
390934_1	Ear Pain	2
94669_2	Ear Pain	2
78868_8	Ear Pain	2
362159_4	Ear Pain	2
501767_9	Ear Pain	2
158018_5	Ear Pain	2
147323_7	Ear Pain	2
5616_13	Ear Pain	2
273378_2	Ear Pain	2
38981_3	Ear Pain	2
219249_1	Ear Pain	2
363871_32	Ear Pain	2
221712_5	Ear Pain	2
276419_5	Ear Pain	2
191731_5	Ear Pain	2
323954_6	Ear Pain	2
163115_2	Ear Pain	2
49233_2	Ear Pain	2
76859_1	Ear Pain	2
7870_2	Ear Pain	2
20458_2	Ear Pain	2
310553_2	Ear Pain	2
378459_7	Ear Pain	2
213226_5	Ear Pain	2
42233_11	Ear Pain	2
272645_7	Ear Pain	2
380437_3	Ear Pain	2
129890_3	Ear Pain	2
370742_4	Ear Pain	2
138958_2	Ear Pain	2
402295_2	Ear Pain	2
361506_6	Ear Pain	2
229938_4	Ear Pain	2
219579_2	Ear Pain	2
103752_6	Ear Pain	2
222109_4	Ear Pain	2
366652_3	Ear Pain	2
238246_8	Ear Pain	2
243346_3	Ear Pain	2
6443_5	Ear Pain	2
495436_8	Ear Pain	2
249679_2	Ear Pain	2
348292_27	Ear Pain	2
418827_12	Ear Pain	2
359627_4	Ear Pain	2
318739_4	Ear Pain	2
187832_3	Ear Pain	2
367367_4	Ear Pain	2
273295_5	Ear Pain	2
145527_2	Ear Pain	2
203194_10	Ear Pain	2
286335_1	Ear Pain	2
63440_5	Ear Pain	2
700_3	Ear Pain	2
239968_9	Ear Pain	2
105405_6	Ear Pain	2
337550_4	Ear Pain	2
196812_6	Ear Pain	2
310240_16	Ear Pain	2
234246_5	Ear Pain	2
200060_4	Ear Pain	2
74524_4	Ear Pain	2
258814_2	Ear Pain	2
57045_8	Ear Pain	2
250646_2	Ear Pain	2
35294_45	Ear Pain	2
66416_8	Ear Pain	2
127917_2	Ear Pain	2
126515_7	Ear Pain	2
235837_3	Ear Pain	2
237144_1	Ear Pain	2
256356_8	Ear Pain	2
447960_2	Ear Pain	2
301384_4	Ear Pain	2
381614_3	Ear Pain	2
290263_11	Ear Pain	2
158535_2	Ear Pain	2
243682_1	Ear Pain	2
249316_2	Ear Pain	2
89069_4	Ear Pain	2
336499_15	Ear Pain	2
365746_20	Ear Pain	2
193370_18	Ear Pain	2
236881_13	Ear Pain	2
20386_13	Ear Pain	2
349778_6	Ear Pain	2
357653_6	Ear Pain	2
285808_2	Ear Pain	2
23665_2	Ear Pain	2
281164_8	Ear Pain	2
33190_3	Ear Pain	2
282686_2	Ear Pain	2
257773_3	Ear Pain	2
269749_3	Ear Pain	2
92632_1	Ear Pain	2
389891_2	Ear Pain	2
194789_2	Ear Pain	2
65721_6	Ear Pain	2
330260_2	Ear Pain	2
187832_4	Ear Pain	2
181568_3	Ear Pain	2
290154_5	Ear Pain	2
308851_5	Ear Pain	2
255010_1	Ear Pain	2
226747_6	Ear Pain	2
372472_3	Ear Pain	2
195927_5	Ear Pain	2
253849_7	Ear Pain	2
137230_12	Ear Pain	2
371685_2	Ear Pain	2
215528_1	Ear Pain	2
120692_2	Ear Pain	2
11799_6	Ear Pain	2
372195_1	Ear Pain	2
118430_10	Ear Pain	2
441866_16	Ear Pain	2
93657_9	Ear Pain	2
30945_16	Ear Pain	2
120502_2	Ear Pain	2
6225_5	Ear Pain	2
14806_9	Ear Pain	2
327374_1	Ear Pain	2
234436_3	Ear Pain	2
454082_2	Ear Pain	2
71861_2	Ear Pain	2
125249_1	Ear Pain	2
81994_2	Ear Pain	2
107806_2	Ear Pain	2
335328_4	Ear Pain	2
237866_2	Ear Pain	2
88250_2	Ear Pain	2
417239_1	Ear Pain	2
23300_1	Ear Pain	2
322091_8	Ear Pain	2
288430_6	Ear Pain	2
230049_5	Ear Pain	2
37270_1	Ear Pain	2
458785_3	Ear Pain	2
415379_3	Ear Pain	2
66143_2	Ear Pain	2
294842_5	Ear Pain	2
80312_4	Ear Pain	2
55883_1	Ear Pain	2
75607_15	Ear Pain	2
96344_7	Ear Pain	2
203916_5	Ear Pain	2
354969_3	Ear Pain	2
406199_4	Ear Pain	2
341053_6	Ear Pain	2
312618_7	Ear Pain	2
377843_2	Ear Pain	2
1909_5	Ear Pain	2
448053_3	Ear Pain	2
250626_4	Ear Pain	2
182089_9	Ear Pain	2
188446_1	Ear Pain	2
230840_5	Ear Pain	2
350337_3	Ear Pain	2
298485_5	Ear Pain	2
87800_12	Ear Pain	2
421134_13	Ear Pain	2
155788_8	Ear Pain	2
207784_4	Ear Pain	2
126354_2	Ear Pain	2
22333_5	Ear Pain	2
400709_7	Ear Pain	2
150073_1	Ear Pain	2
4265_6	Ear Pain	2
159343_4	Ear Pain	2
500987_6	Ear Pain	2
395218_12	Ear Pain	2
310585_3	Ear Pain	2
332173_2	Ear Pain	2
359837_4	Ear Pain	2
379161_12	Ear Pain	2
248819_5	Ear Pain	2
421067_2	Ear Pain	2
57881_8	Ear Pain	2
144891_11	Ear Pain	2
270923_2	Ear Pain	2
171038_1	Ear Pain	2
257672_18	Ear Pain	2
15713_6	Ear Pain	2
58734_13	Ear Pain	2
173909_7	Ear Pain	2
87783_2	Ear Pain	2
301305_5	Ear Pain	2
110560_10	Ear Pain	2
202648_1	Ear Pain	2
309877_6	Ear Pain	2
140064_10	Ear Pain	2
334051_3	Ear Pain	2
415234_3	Ear Pain	2
219685_3	Ear Pain	2
352527_1	Ear Pain	2
351595_11	Ear Pain	2
281922_4	Ear Pain	2
494811_4	Ear Pain	2
106060_12	Ear Pain	2
241960_6	Ear Pain	2
198774_1	Ear Pain	2
65731_5	Ear Pain	2
181793_7	Ear Pain	2
51424_29	Ear Pain	2
375545_1	Ear Pain	2
56912_11	Ear Pain	2
88358_23	Ear Pain	2
98104_25	Ear Pain	2
12150_3	Ear Pain	2
174503_2	Ear Pain	2
21687_23	Ear Pain	2
399366_6	Ear Pain	2
192730_8	Ear Pain	2
425088_4	Ear Pain	2
62753_24	Ear Pain	2
235047_5	Ear Pain	2
400425_4	Ear Pain	2
244220_3	Ear Pain	2
31925_5	Ear Pain	2
231072_4	Ear Pain	2
362689_3	Ear Pain	2
384165_2	Ear Pain	2
307006_4	Ear Pain	2
317473_1	Ear Pain	2
205464_1	Ear Pain	2
39916_6	Ear Pain	2
82779_2	Ear Pain	2
248094_4	Ear Pain	2
425166_9	Ear Pain	2
318030_10	Ear Pain	2
68302_8	Ear Pain	2
39206_3	Ear Pain	2
97640_2	Ear Pain	2
2346_3	Ear Pain	2
462094_9	Ear Pain	2
150507_12	Ear Pain	2
229258_16	Ear Pain	2
77358_21	Ear Pain	2
316723_11	Ear Pain	2
311098_3	Ear Pain	2
154919_7	Ear Pain	2
433033_4	Ear Pain	2
110834_2	Ear Pain	2
308205_9	Ear Pain	2
279236_8	Ear Pain	2
32796_7	Ear Pain	2
271468_2	Ear Pain	2
54911_1	Ear Pain	2
304378_4	Ear Pain	2
346490_15	Ear Pain	2
71704_8	Ear Pain	2
65511_4	Ear Pain	2
250924_2	Ear Pain	2
315289_6	Ear Pain	2
293364_8	Ear Pain	2
78949_4	Ear Pain	2
242408_10	Ear Pain	2
310907_5	Ear Pain	2
302055_7	Ear Pain	2
267167_2	Ear Pain	2
386935_2	Ear Pain	2
266612_1	Ear Pain	2
96194_1	Ear Pain	2
82056_7	Ear Pain	2
50090_10	Ear Pain	2
61073_3	Ear Pain	2
281049_2	Ear Pain	2
85701_9	Ear Pain	2
41479_2	Ear Pain	2
233287_3	Ear Pain	2
236721_20	Ear Pain	2
248143_11	Ear Pain	2
68327_8	Ear Pain	2
55013_3	Ear Pain	2
312482_13	Ear Pain	2
377320_9	Ear Pain	2
489391_3	Ear Pain	2
336525_5	Ear Pain	2
92519_4	Ear Pain	2
301529_1	Ear Pain	2
153593_13	Ear Pain	2
495393_10	Ear Pain	2
123295_6	Ear Pain	2
190659_1	Ear Pain	2
176568_3	Ear Pain	2
82205_8	Ear Pain	2
44814_2	Ear Pain	2
386782_8	Ear Pain	2
95698_1	Ear Pain	2
88291_6	Ear Pain	2
220227_5	Ear Pain	2
317259_5	Ear Pain	2
116314_3	Ear Pain	2
267170_7	Ear Pain	2
280176_9	Ear Pain	2
103159_1	Ear Pain	2
385597_4	Ear Pain	2
87367_2	Ear Pain	2
280888_3	Ear Pain	2
216944_7	Ear Pain	2
342589_15	Ear Pain	2
221506_3	Ear Pain	2
343899_3	Ear Pain	2
137_5	Ear Pain	2
96983_1	Ear Pain	2
108793_2	Ear Pain	2
395435_9	Ear Pain	2
319604_6	Ear Pain	2
294307_3	Ear Pain	2
268201_4	Ear Pain	2
465351_1	Ear Pain	2
8659_4	Ear Pain	2
227822_4	Ear Pain	2
86833_2	Ear Pain	2
400968_5	Ear Pain	2
426402_12	Ear Pain	2
238461_2	Ear Pain	2
154602_8	Ear Pain	2
366100_17	Ear Pain	2
359453_1	Ear Pain	2
447143_7	Ear Pain	2
51527_2	Ear Pain	2
208834_2	Ear Pain	2
78040_3	Ear Pain	2
32510_13	Ear Pain	2
2486_19	Ear Pain	2
46705_5	Ear Pain	2
201932_2	Ear Pain	2
394324_13	Ear Pain	2
14421_7	Ear Pain	2
429298_6	Ear Pain	2
47375_15	Ear Pain	2
275205_1	Ear Pain	2
325808_3	Ear Pain	2
300530_8	Ear Pain	2
141950_9	Ear Pain	2
219881_4	Ear Pain	2
76736_8	Ear Pain	2
85804_9	Ear Pain	2
352628_4	Ear Pain	2
346051_2	Ear Pain	2
103666_10	Ear Pain	2
213066_1	Ear Pain	2
121092_3	Ear Pain	2
108211_1	Ear Pain	2
283370_16	Ear Pain	2
238958_11	Ear Pain	2
217405_2	Ear Pain	2
101620_5	Ear Pain	2
305272_6	Ear Pain	2
313803_7	Ear Pain	2
187399_16	Ear Pain	2
82882_7	Ear Pain	2
22996_3	Ear Pain	2
104894_2	Ear Pain	2
251463_2	Ear Pain	2
96965_2	Ear Pain	2
4148_7	Ear Pain	2
261059_1	Ear Pain	2
176291_3	Ear Pain	2
87437_8	Ear Pain	2
339204_2	Ear Pain	2
167922_1	Ear Pain	2
42770_3	Ear Pain	2
132336_2	Ear Pain	2
243778_5	Ear Pain	2
308023_4	Ear Pain	2
147594_5	Ear Pain	2
89360_10	Ear Pain	2
62834_15	Ear Pain	2
417357_1	Ear Pain	2
91358_3	Ear Pain	2
375467_13	Ear Pain	2
12041_9	Ear Pain	2
403237_5	Ear Pain	2
62737_5	Ear Pain	2
86411_1	Ear Pain	2
395396_1	Ear Pain	2
118058_7	Ear Pain	2
16077_6	Ear Pain	2
345021_6	Ear Pain	2
411137_1	Ear Pain	2
288416_1	Ear Pain	2
268446_2	Ear Pain	2
203679_13	Ear Pain	2
24579_7	Ear Pain	2
9929_4	Ear Pain	2
417163_4	Ear Pain	2
296277_6	Ear Pain	2
159322_4	Ear Pain	2
287216_6	Ear Pain	2
93793_1	Ear Pain	2
359738_26	Ear Pain	2
252006_7	Ear Pain	2
113700_29	Ear Pain	2
187294_2	Ear Pain	2
228734_21	Ear Pain	2
275610_7	Ear Pain	2
129523_6	Ear Pain	2
82743_6	Ear Pain	2
88284_3	Ear Pain	2
127623_8	Ear Pain	2
362974_11	Ear Pain	2
412700_11	Ear Pain	2
255331_4	Ear Pain	2
148977_9	Ear Pain	2
336070_26	Ear Pain	2
317990_9	Ear Pain	2
289372_1	Ear Pain	2
17797_4	Ear Pain	2
332467_9	Ear Pain	2
382847_2	Ear Pain	2
426381_10	Ear Pain	2
340717_11	Ear Pain	2
171517_1	Ear Pain	2
320891_1	Ear Pain	2
360912_11	Ear Pain	2
111911_6	Ear Pain	2
366585_6	Ear Pain	2
168171_1	Ear Pain	2
99432_2	Ear Pain	2
93896_16	Ear Pain	2
86075_2	Ear Pain	2
198724_1	Ear Pain	2
434533_8	Ear Pain	2
279197_14	Ear Pain	2
224435_6	Ear Pain	2
129856_1	Ear Pain	2
501713_8	Ear Pain	2
425767_5	Ear Pain	2
297972_4	Ear Pain	2
243679_27	Ear Pain	2
36102_11	Ear Pain	2
321012_11	Ear Pain	2
258703_2	Ear Pain	2
157941_2	Ear Pain	2
280772_1	Ear Pain	2
73796_4	Ear Pain	2
94580_1	Ear Pain	2
311620_11	Ear Pain	2
203428_1	Ear Pain	2
85820_4	Ear Pain	2
66806_4	Ear Pain	2
20058_2	Ear Pain	2
244472_4	Ear Pain	2
109086_4	Ear Pain	2
289466_2	Ear Pain	2
98515_6	Ear Pain	2
14541_1	Ear Pain	2
392166_3	Ear Pain	2
297564_11	Ear Pain	2
203458_1	Ear Pain	2
70878_30	Ear Pain	2
266970_5	Ear Pain	2
178172_9	Ear Pain	2
70819_9	Ear Pain	2
222661_8	Ear Pain	2
119350_3	Ear Pain	2
220898_5	Ear Pain	2
86986_3	Ear Pain	2
164224_15	Ear Pain	2
237519_5	Ear Pain	2
251540_2	Ear Pain	2
390687_4	Ear Pain	2
189333_2	Ear Pain	2
11666_5	Ear Pain	2
370304_2	Ear Pain	2
408016_8	Ear Pain	2
104437_1	Ear Pain	2
415233_19	Ear Pain	2
201882_22	Ear Pain	2
305705_12	Ear Pain	2
180382_3	Ear Pain	2
84394_3	Ear Pain	2
242953_3	Ear Pain	2
420467_5	Ear Pain	2
93541_5	Ear Pain	2
181182_3	Ear Pain	2
136198_1	Ear Pain	2
339855_3	Ear Pain	2
257677_1	Ear Pain	2
495582_4	Ear Pain	2
7161_1	Ear Pain	2
281123_5	Ear Pain	2
338020_12	Ear Pain	2
196107_6	Ear Pain	2
70254_3	Ear Pain	2
191617_3	Ear Pain	2
61744_6	Ear Pain	2
34279_3	Ear Pain	2
76693_1	Ear Pain	2
148818_1	Ear Pain	2
251844_1	Ear Pain	2
324489_5	Ear Pain	2
71655_5	Ear Pain	2
81252_4	Ear Pain	2
260458_10	Ear Pain	2
124318_22	Ear Pain	2
328834_5	Ear Pain	2
288438_3	Ear Pain	2
263296_1	Ear Pain	2
475814_5	Ear Pain	2
351801_7	Ear Pain	2
125875_2	Ear Pain	2
23273_1	Ear Pain	2
259368_6	Ear Pain	2
77917_7	Ear Pain	2
244220_7	Ear Pain	2
219249_2	Ear Pain	2
163498_5	Ear Pain	2
255523_2	Ear Pain	2
343256_1	Ear Pain	2
89519_2	Ear Pain	2
88108_10	Ear Pain	2
64547_3	Ear Pain	2
477699_17	Ear Pain	2
231077_1	Ear Pain	2
218666_7	Ear Pain	2
68159_4	Ear Pain	2
62287_3	Ear Pain	2
327515_18	Ear Pain	2
203203_11	Ear Pain	2
252546_19	Ear Pain	2
9231_3	Ear Pain	2
98634_1	Ear Pain	2
124275_4	Ear Pain	2
291285_7	Ear Pain	2
11393_1	Ear Pain	2
342220_7	Ear Pain	2
278667_1	Ear Pain	2
102052_9	Ear Pain	2
127673_3	Ear Pain	2
70155_6	Ear Pain	2
220920_11	Ear Pain	2
314635_7	Ear Pain	2
416924_3	Ear Pain	2
367666_5	Ear Pain	2
20435_12	Ear Pain	2
268148_8	Ear Pain	2
85339_11	Ear Pain	2
339254_10	Ear Pain	2
12182_5	Ear Pain	2
378089_3	Ear Pain	2
215775_1	Ear Pain	2
271493_5	Ear Pain	2
383780_2	Ear Pain	2
118984_3	Ear Pain	2
399972_15	Ear Pain	2
244874_7	Ear Pain	2
1994_4	Ear Pain	2
316612_7	Ear Pain	2
86359_8	Ear Pain	2
124880_1	Ear Pain	2
362466_6	Ear Pain	2
301305_6	Ear Pain	2
169024_4	Ear Pain	2
233794_3	Ear Pain	2
73388_5	Ear Pain	2
365086_2	Ear Pain	2
95554_2	Ear Pain	2
89481_3	Ear Pain	2
352145_1	Ear Pain	2
164036_5	Ear Pain	2
158348_18	Ear Pain	2
172660_6	Ear Pain	2
150075_1	Ear Pain	2
100561_2	Ear Pain	2
324038_3	Ear Pain	2
271663_1	Ear Pain	2
413634_7	Ear Pain	2
115783_5	Ear Pain	2
172661_4	Ear Pain	2
100424_1	Ear Pain	2
434492_17	Ear Pain	2
436670_25	Ear Pain	2
341800_16	Ear Pain	2
204672_3	Ear Pain	2
103180_1	Ear Pain	2
273419_5	Ear Pain	2
103529_8	Ear Pain	2
245117_4	Ear Pain	2
167708_3	Ear Pain	2
197046_6	Ear Pain	2
26605_11	Ear Pain	2
199772_4	Ear Pain	2
86799_4	Ear Pain	2
218635_1	Ear Pain	2
75204_22	Ear Pain	2
399199_2	Ear Pain	2
25621_2	Ear Pain	2
268919_7	Ear Pain	2
153076_1	Ear Pain	2
236986_12	Ear Pain	2
323742_7	Ear Pain	2
47014_6	Ear Pain	2
297973_1	Ear Pain	2
90214_3	Ear Pain	2
49469_15	Ear Pain	2
41477_11	Ear Pain	2
334098_7	Ear Pain	2
199878_3	Ear Pain	2
348919_10	Ear Pain	2
82373_6	Ear Pain	2
217405_3	Ear Pain	2
11473_8	Ear Pain	2
132210_5	Ear Pain	2
193500_4	Ear Pain	2
309396_4	Ear Pain	2
265225_1	Ear Pain	2
288147_2	Ear Pain	2
47975_3	Ear Pain	2
66297_2	Ear Pain	2
51713_8	Ear Pain	2
48258_6	Ear Pain	2
376837_3	Ear Pain	2
95589_13	Ear Pain	2
227197_7	Ear Pain	2
201278_7	Ear Pain	2
127433_18	Ear Pain	2
92751_8	Ear Pain	2
302225_1	Ear Pain	2
113991_9	Ear Pain	2
298960_5	Ear Pain	2
45514_3	Ear Pain	2
239675_2	Ear Pain	2
379827_1	Ear Pain	2
134616_2	Ear Pain	2
325947_1	Ear Pain	2
114855_6	Ear Pain	2
74735_4	Ear Pain	2
388467_5	Ear Pain	2
40837_2	Ear Pain	2
16245_4	Ear Pain	2
227221_14	Ear Pain	2
208360_7	Ear Pain	2
159623_2	Ear Pain	2
219730_5	Ear Pain	2
102797_11	Ear Pain	2
242632_5	Ear Pain	2
202958_2	Ear Pain	2
43175_2	Ear Pain	2
128520_5	Ear Pain	2
441231_7	Ear Pain	2
11593_7	Ear Pain	2
57556_3	Ear Pain	2
191375_4	Ear Pain	2
168262_7	Ear Pain	2
320891_2	Ear Pain	2
342129_3	Ear Pain	2
288310_2	Ear Pain	2
35367_31	Ear Pain	2
267960_2	Ear Pain	2
306608_3	Ear Pain	2
105822_38	Ear Pain	2
373536_3	Ear Pain	2
145183_1	Ear Pain	2
255052_7	Ear Pain	2
297630_1	Ear Pain	2
91365_9	Ear Pain	2
26755_4	Ear Pain	2
86359_9	Ear Pain	2
270079_20	Ear Pain	2
300290_7	Ear Pain	2
176062_17	Ear Pain	2
68965_4	Ear Pain	2
147465_17	Ear Pain	2
399757_5	Ear Pain	2
371445_3	Ear Pain	2
268201_5	Ear Pain	2
90223_1	Ear Pain	2
450112_11	Ear Pain	2
36127_7	Ear Pain	2
284753_3	Ear Pain	2
95708_7	Ear Pain	2
55185_4	Ear Pain	2
85196_15	Ear Pain	2
133776_5	Ear Pain	2
393971_3	Ear Pain	2
69276_13	Ear Pain	2
290356_2	Ear Pain	2
91606_12	Ear Pain	2
405148_8	Ear Pain	2
334879_6	Ear Pain	2
221030_9	Ear Pain	2
380592_9	Ear Pain	2
80786_9	Ear Pain	2
456268_7	Ear Pain	2
225933_2	Ear Pain	2
212011_13	Ear Pain	2
227655_3	Ear Pain	2
34151_1	Ear Pain	2
208266_11	Ear Pain	2
276152_6	Ear Pain	2
119294_2	Ear Pain	2
257039_9	Ear Pain	2
281080_5	Ear Pain	2
184965_3	Ear Pain	2
219104_11	Ear Pain	2
114475_11	Ear Pain	2
492628_5	Ear Pain	2
188446_2	Ear Pain	2
104772_10	Ear Pain	2
176731_2	Ear Pain	2
36589_10	Ear Pain	2
216161_10	Ear Pain	2
193605_2	Ear Pain	2
94144_3	Ear Pain	2
170256_3	Ear Pain	2
219411_3	Ear Pain	2
370498_3	Ear Pain	2
308693_3	Ear Pain	2
171565_4	Ear Pain	2
258503_19	Ear Pain	2
280934_5	Ear Pain	2
174603_11	Ear Pain	2
341312_11	Ear Pain	2
278103_5	Ear Pain	2
106745_17	Ear Pain	2
360174_4	Ear Pain	2
21793_4	Ear Pain	2
283606_1	Ear Pain	2
281922_21	Ear Pain	2
88262_13	Ear Pain	2
496014_7	Ear Pain	2
250722_5	Ear Pain	2
228466_31	Ear Pain	2
118259_1	Ear Pain	2
128738_2	Ear Pain	2
115709_53	Ear Pain	2
259689_2	Ear Pain	2
321849_1	Ear Pain	2
394365_9	Ear Pain	2
369982_10	Ear Pain	2
133445_1	Ear Pain	2
127542_1	Ear Pain	2
249678_18	Ear Pain	2
200014_4	Ear Pain	2
104733_2	Ear Pain	2
19228_1	Ear Pain	2
419006_3	Ear Pain	2
421938_3	Ear Pain	2
99156_5	Ear Pain	2
80933_1	Ear Pain	2
369589_2	Ear Pain	2
180480_13	Ear Pain	2
201556_1	Ear Pain	2
147272_42	Ear Pain	2
181157_3	Ear Pain	2
344286_6	Ear Pain	2
253793_4	Ear Pain	2
224066_3	Ear Pain	2
367654_3	Ear Pain	2
11063_2	Ear Pain	2
109397_28	Ear Pain	2
233127_19	Ear Pain	2
185897_2	Ear Pain	2
383384_1	Ear Pain	2
283525_6	Ear Pain	2
66072_2	Ear Pain	2
217054_3	Ear Pain	2
76711_1	Ear Pain	2
278707_4	Ear Pain	2
185500_1	Ear Pain	2
103272_6	Ear Pain	2
1593_6	Ear Pain	2
156318_1	Ear Pain	2
271829_13	Ear Pain	2
42451_2	Ear Pain	2
231307_3	Ear Pain	2
154386_14	Ear Pain	2
85293_5	Ear Pain	2
236304_1	Ear Pain	2
484653_2	Ear Pain	2
166992_9	Ear Pain	2
376814_1	Ear Pain	2
250646_3	Ear Pain	2
12769_11	Ear Pain	2
69595_14	Ear Pain	2
243362_6	Ear Pain	2
19209_3	Ear Pain	2
102342_1	Ear Pain	2
334247_18	Ear Pain	2
452486_16	Ear Pain	2
249937_10	Ear Pain	2
117394_16	Ear Pain	2
473385_20	Ear Pain	2
195308_1	Ear Pain	2
2408_18	Ear Pain	2
476132_6	Ear Pain	2
274861_1	Ear Pain	2
18049_2	Ear Pain	2
58023_1	Ear Pain	2
129540_1	Ear Pain	2
299861_4	Ear Pain	2
214022_4	Ear Pain	2
176218_2	Ear Pain	2
50243_5	Ear Pain	2
183154_1	Ear Pain	2
6669_4	Ear Pain	2
115250_6	Ear Pain	2
291720_1	Ear Pain	2
184270_18	Ear Pain	2
271701_4	Ear Pain	2
139630_1	Ear Pain	2
66932_2	Ear Pain	2
203807_1	Ear Pain	2
113983_13	Ear Pain	2
86709_11	Ear Pain	2
191997_1	Ear Pain	2
93739_1	Ear Pain	2
305563_2	Ear Pain	2
353027_15	Ear Pain	2
369739_9	Ear Pain	2
307611_2	Ear Pain	2
31794_2	Ear Pain	2
311039_1	Ear Pain	2
93670_5	Ear Pain	2
127675_4	Ear Pain	2
139803_2	Ear Pain	2
425955_5	Ear Pain	2
274835_3	Ear Pain	2
111_4	Ear Pain	2
432564_5	Ear Pain	2
121440_3	Ear Pain	2
330600_4	Ear Pain	2
332409_1	Ear Pain	2
272548_1	Ear Pain	2
29150_2	Ear Pain	2
46967_1	Ear Pain	2
146874_1	Ear Pain	2
291790_4	Ear Pain	2
26523_2	Ear Pain	2
200162_2	Ear Pain	2
41941_4	Ear Pain	2
42963_2	Ear Pain	2
188272_1	Ear Pain	2
286689_1	Ear Pain	2
144059_1	Ear Pain	2
44305_8	Ear Pain	2
45729_6	Ear Pain	2
4415_7	Ear Pain	2
56364_1	Ear Pain	2
197744_1	Ear Pain	2
347712_2	Ear Pain	2
167006_3	Ear Pain	2
419785_5	Ear Pain	2
385504_15	Ear Pain	2
184817_1	Ear Pain	2
79561_8	Ear Pain	2
191326_2	Ear Pain	2
215369_6	Ear Pain	2
309022_3	Ear Pain	2
1079_2	Ear Pain	2
283255_1	Ear Pain	2
323280_12	Ear Pain	2
74848_3	Ear Pain	2
286059_1	Ear Pain	2
12597_4	Ear Pain	2
236701_6	Ear Pain	2
269221_5	Ear Pain	2
347509_6	Ear Pain	2
340737_1	Ear Pain	2
21471_1	Ear Pain	2
135758_12	Ear Pain	2
94871_19	Ear Pain	2
204860_4	Ear Pain	2
262781_1	Ear Pain	2
159366_3	Ear Pain	2
231678_4	Ear Pain	2
456271_4	Ear Pain	2
250605_15	Ear Pain	2
466837_3	Ear Pain	2
470323_12	Ear Pain	2
102878_1	Ear Pain	2
295563_3	Ear Pain	2
293099_3	Ear Pain	2
176699_1	Ear Pain	2
374117_16	Ear Pain	2
264839_5	Ear Pain	2
294684_1	Ear Pain	2
421937_8	Ear Pain	2
422338_20	Ear Pain	2
168518_9	Ear Pain	2
67955_3	Ear Pain	2
170899_1	Ear Pain	2
91960_2	Ear Pain	2
137399_3	Ear Pain	2
124162_1	Ear Pain	2
2046_3	Ear Pain	2
27442_3	Ear Pain	2
155925_5	Ear Pain	2
118407_4	Ear Pain	2
17108_4	Ear Pain	2
42720_2	Ear Pain	2
307822_1	Ear Pain	2
124303_1	Ear Pain	2
189848_2	Ear Pain	2
207313_4	Ear Pain	2
169248_16	Ear Pain	2
244220_9	Ear Pain	2
226949_5	Ear Pain	2
381939_2	Ear Pain	2
396263_27	Ear Pain	2
58060_1	Ear Pain	2
199099_20	Ear Pain	2
278150_1	Ear Pain	2
160493_4	Ear Pain	2
98966_5	Ear Pain	2
463863_2	Ear Pain	2
130385_7	Ear Pain	2
383615_9	Ear Pain	2
148966_2	Ear Pain	2
87941_1	Ear Pain	2
71191_1	Ear Pain	2
107515_6	Ear Pain	2
331394_32	Ear Pain	2
34805_22	Ear Pain	2
109853_4	Ear Pain	2
336199_3	Ear Pain	2
311988_5	Ear Pain	2
108811_3	Ear Pain	2
127623_9	Ear Pain	2
305849_3	Ear Pain	2
350014_6	Ear Pain	2
338106_1	Ear Pain	2
482996_3	Ear Pain	2
425885_2	Ear Pain	2
112144_1	Ear Pain	2
457499_7	Ear Pain	2
388280_1	Ear Pain	2
431955_12	Ear Pain	2
383341_13	Ear Pain	2
119563_5	Ear Pain	2
181414_1	Ear Pain	2
400700_3	Ear Pain	2
236715_8	Ear Pain	2
322244_5	Ear Pain	2
104075_1	Ear Pain	2
37286_3	Ear Pain	2
134333_1	Ear Pain	2
403508_5	Ear Pain	2
314694_7	Ear Pain	2
115006_5	Ear Pain	2
27666_2	Ear Pain	2
275322_1	Ear Pain	2
79350_2	Ear Pain	2
253109_11	Ear Pain	2
196362_8	Ear Pain	2
334441_6	Ear Pain	2
187177_6	Ear Pain	2
169577_8	Ear Pain	2
142922_4	Ear Pain	2
251566_3	Ear Pain	2
134026_5	Ear Pain	2
497700_12	Ear Pain	2
215891_1	Ear Pain	2
71465_4	Ear Pain	2
381892_1	Ear Pain	2
7172_7	Ear Pain	2
339168_10	Ear Pain	2
44170_2	Ear Pain	2
98111_2	Ear Pain	2
298252_2	Ear Pain	2
294524_8	Ear Pain	2
104768_2	Ear Pain	2
310422_4	Ear Pain	2
278132_2	Ear Pain	2
235588_12	Ear Pain	2
445896_20	Ear Pain	2
220055_19	Ear Pain	2
381235_6	Ear Pain	2
437657_6	Ear Pain	2
369748_16	Ear Pain	2
82862_2	Ear Pain	2
1740_15	Ear Pain	2
63613_4	Ear Pain	2
298460_11	Ear Pain	2
166803_5	Ear Pain	2
352500_1	Ear Pain	2
104772_3	Ear Pain	2
254750_1	Ear Pain	2
143416_7	Ear Pain	2
349233_4	Ear Pain	2
438942_9	Ear Pain	2
453291_7	Ear Pain	2
181361_2	Ear Pain	2
333007_5	Ear Pain	2
336795_13	Ear Pain	2
3047_1	Ear Pain	2
479554_6	Ear Pain	2
151101_2	Ear Pain	2
266817_6	Ear Pain	2
30232_9	Ear Pain	2
195677_5	Ear Pain	2
38216_1	Ear Pain	2
19525_1	Ear Pain	2
44315_2	Ear Pain	2
73573_8	Ear Pain	2
72145_4	Ear Pain	2
194552_6	Ear Pain	2
126664_1	Ear Pain	2
314955_4	Ear Pain	2
160376_5	Ear Pain	2
199762_3	Ear Pain	2
102515_7	Ear Pain	2
212881_4	Ear Pain	2
72513_1	Ear Pain	2
135314_2	Ear Pain	2
417040_1	Ear Pain	2
257888_11	Ear Pain	2
169314_2	Ear Pain	2
7140_4	Ear Pain	2
106360_4	Ear Pain	2
121280_2	Ear Pain	2
107102_2	Ear Pain	2
233748_1	Ear Pain	2
377464_3	Ear Pain	2
153725_1	Ear Pain	2
15783_2	Ear Pain	2
12256_1	Ear Pain	2
3456_3	Ear Pain	2
120631_3	Ear Pain	2
381481_9	Ear Pain	2
48155_5	Ear Pain	2
87365_2	Ear Pain	2
50625_4	Ear Pain	2
92867_6	Ear Pain	2
273805_10	Ear Pain	2
338193_5	Ear Pain	2
177446_1	Ear Pain	2
203985_13	Ear Pain	2
277585_2	Ear Pain	2
117407_9	Ear Pain	2
357082_4	Ear Pain	2
154027_8	Ear Pain	2
114_8	Ear Pain	2
97892_3	Ear Pain	2
158967_3	Ear Pain	2
125808_12	Ear Pain	2
152931_3	Ear Pain	2
178794_21	Ear Pain	2
333160_5	Ear Pain	2
3798_7	Ear Pain	2
184366_3	Ear Pain	2
84789_12	Ear Pain	2
419554_1	Ear Pain	2
378308_1	Ear Pain	2
215994_1	Ear Pain	2
492644_2	Ear Pain	2
378892_9	Ear Pain	2
125149_3	Ear Pain	2
165055_1	Ear Pain	2
197412_2	Ear Pain	2
35875_6	Ear Pain	2
451779_1	Ear Pain	2
463893_1	Ear Pain	2
114942_1	Ear Pain	2
380854_1	Ear Pain	2
92337_1	Ear Pain	2
433784_1	Ear Pain	2
87251_1	Ear Pain	2
492175_1	Ear Pain	2
413682_1	Ear Pain	2
400272_1	Ear Pain	2
22583_1	Ear Pain	2
451783_1	Ear Pain	2
148202_1	Ear Pain	2
359198_1	Ear Pain	2
164783_1	Ear Pain	2
73902_1	Ear Pain	2
470502_1	Ear Pain	2
361740_1	Ear Pain	2
439339_1	Ear Pain	2
236142_1	Ear Pain	2
18815_1	Ear Pain	2
447070_1	Ear Pain	2
272269_1	Ear Pain	2
343008_1	Ear Pain	2
499348_1	Ear Pain	2
256816_1	Ear Pain	2
422218_1	Ear Pain	2
456873_1	Ear Pain	2
151610_4	Ear Pain	2
498076_1	Ear Pain	2
492930_2	Ear Pain	2
342393_1	Ear Pain	2
160747_1	Ear Pain	2
411780_2	Ear Pain	2
179002_2	Ear Pain	2
470875_1	Ear Pain	2
415284_2	Ear Pain	2
368072_1	Ear Pain	2
423679_3	Ear Pain	2
262983_3	Ear Pain	2
302712_1	Ear Pain	2
477785_1	Ear Pain	2
338649_1	Ear Pain	2
413721_1	Ear Pain	2
343206_1	Ear Pain	2
462399_2	Ear Pain	2
271922_1	Ear Pain	2
391676_1	Ear Pain	2
428981_1	Ear Pain	2
26837_2	Ear Pain	2
230933_1	Ear Pain	2
376181_1	Ear Pain	2
490076_2	Ear Pain	2
372600_1	Ear Pain	2
462258_1	Ear Pain	2
466935_2	Ear Pain	2
379025_1	Ear Pain	2
380373_1	Ear Pain	2
103998_1	Ear Pain	2
103593_2	Ear Pain	2
484535_1	Ear Pain	2
363366_2	Ear Pain	2
427315_1	Ear Pain	2
29091_1	Ear Pain	2
428493_3	Ear Pain	2
373879_2	Ear Pain	2
464379_1	Ear Pain	2
396319_1	Ear Pain	2
319168_1	Ear Pain	2
421785_2	Ear Pain	2
474169_5	Ear Pain	2
384228_1	Ear Pain	2
490076_3	Ear Pain	2
497046_2	Ear Pain	2
71795_2	Ear Pain	2
454251_1	Ear Pain	2
499622_1	Ear Pain	2
151023_2	Ear Pain	2
159424_1	Ear Pain	2
376718_2	Ear Pain	2
437869_1	Ear Pain	2
409771_1	Ear Pain	2
427171_1	Ear Pain	2
144835_1	Ear Pain	2
259038_2	Ear Pain	2
87700_3	Ear Pain	2
424274_1	Ear Pain	2
251496_1	Ear Pain	2
242194_1	Ear Pain	2
313432_1	Ear Pain	2
477893_1	Ear Pain	2
450360_1	Ear Pain	2
244692_4	Ear Pain	2
411613_1	Ear Pain	2
361053_1	Ear Pain	2
388364_1	Ear Pain	2
363865_3	Ear Pain	2
401808_1	Ear Pain	2
119624_2	Ear Pain	2
501766_1	Ear Pain	2
256799_2	Ear Pain	2
416513_1	Ear Pain	2
90110_1	Ear Pain	2
241797_1	Ear Pain	2
492656_1	Ear Pain	2
214282_1	Ear Pain	2
133262_1	Ear Pain	2
145583_2	Ear Pain	2
295798_1	Ear Pain	2
32821_2	Ear Pain	2
389121_1	Ear Pain	2
18797_5	Ear Pain	2
402862_1	Ear Pain	2
486980_1	Ear Pain	2
212191_1	Ear Pain	2
101792_2	Ear Pain	2
406570_1	Ear Pain	2
156283_2	Ear Pain	2
353889_1	Ear Pain	2
359574_2	Ear Pain	2
377979_1	Ear Pain	2
427734_1	Ear Pain	2
409754_4	Ear Pain	2
331176_1	Ear Pain	2
222111_4	Ear Pain	2
213294_4	Ear Pain	2
334743_1	Ear Pain	2
500265_1	Ear Pain	2
252933_1	Ear Pain	2
92539_2	Ear Pain	2
199136_1	Ear Pain	2
375812_1	Ear Pain	2
471635_1	Ear Pain	2
429488_1	Ear Pain	2
156248_1	Ear Pain	2
376183_3	Ear Pain	2
452057_1	Ear Pain	2
384111_1	Ear Pain	2
103474_1	Ear Pain	2
385081_1	Ear Pain	2
196945_1	Ear Pain	2
432771_4	Ear Pain	2
152195_1	Ear Pain	2
420409_2	Ear Pain	2
421399_1	Ear Pain	2
415288_1	Ear Pain	2
144710_1	Ear Pain	2
445297_5	Ear Pain	2
489445_1	Ear Pain	2
302353_1	Ear Pain	2
230069_2	Ear Pain	2
431947_1	Ear Pain	2
492159_1	Ear Pain	2
438778_1	Ear Pain	2
108642_1	Ear Pain	2
491921_1	Ear Pain	2
450483_1	Ear Pain	2
441970_1	Ear Pain	2
454882_1	Ear Pain	2
317400_10	Ear Pain	2
446386_1	Ear Pain	2
448516_2	Ear Pain	2
316756_1	Ear Pain	2
425993_1	Ear Pain	2
481778_1	Ear Pain	2
168848_1	Ear Pain	2
420429_1	Ear Pain	2
488359_4	Ear Pain	2
488683_1	Ear Pain	2
299536_2	Ear Pain	2
444677_1	Ear Pain	2
107386_1	Ear Pain	2
435378_1	Ear Pain	2
469207_1	Ear Pain	2
324276_1	Ear Pain	2
480732_1	Ear Pain	2
218141_2	Ear Pain	2
464939_1	Ear Pain	2
345250_1	Ear Pain	2
220962_4	Ear Pain	2
330749_1	Ear Pain	2
216336_1	Ear Pain	2
467614_2	Ear Pain	2
362228_1	Ear Pain	2
212402_2	Ear Pain	2
478789_1	Ear Pain	2
477156_1	Ear Pain	2
494356_10	Ear Pain	2
495217_1	Ear Pain	2
466296_3	Ear Pain	2
500558_3	Ear Pain	2
487554_2	Ear Pain	2
191562_1	Ear Pain	2
250185_7	Ear Pain	2
227573_2	Ear Pain	2
395634_2	Ear Pain	2
94760_8	Ear Pain	2
368738_1	Ear Pain	2
312015_4	Ear Pain	2
290680_3	Ear Pain	2
385780_1	Ear Pain	2
457509_4	Ear Pain	2
403357_1	Ear Pain	2
217204_1	Ear Pain	2
160351_3	Ear Pain	2
107779_3	Ear Pain	2
462409_1	Ear Pain	2
228390_2	Ear Pain	2
434847_2	Ear Pain	2
343837_3	Ear Pain	2
168845_2	Ear Pain	2
489266_3	Ear Pain	2
365971_2	Ear Pain	2
204473_7	Ear Pain	2
131491_2	Ear Pain	2
206081_3	Ear Pain	2
295798_4	Ear Pain	2
473895_1	Ear Pain	2
78659_2	Ear Pain	2
414679_2	Ear Pain	2
333315_1	Ear Pain	2
32536_9	Ear Pain	2
365419_2	Ear Pain	2
441394_1	Ear Pain	2
484445_1	Ear Pain	2
477986_1	Ear Pain	2
144558_1	Ear Pain	2
383892_2	Ear Pain	2
402682_4	Ear Pain	2
443610_3	Ear Pain	2
169000_4	Ear Pain	2
452942_1	Ear Pain	2
226730_2	Ear Pain	2
327260_2	Ear Pain	2
290839_4	Ear Pain	2
196162_4	Ear Pain	2
230960_2	Ear Pain	2
495795_1	Ear Pain	2
418034_1	Ear Pain	2
275053_1	Ear Pain	2
488587_3	Ear Pain	2
244698_2	Ear Pain	2
491862_2	Ear Pain	2
104863_1	Ear Pain	2
98949_1	Ear Pain	2
283990_2	Ear Pain	2
483141_3	Ear Pain	2
137121_2	Ear Pain	2
338361_1	Ear Pain	2
253676_1	Ear Pain	2
143899_5	Ear Pain	2
317566_2	Ear Pain	2
319357_5	Ear Pain	2
122143_5	Ear Pain	2
173245_1	Ear Pain	2
278772_3	Ear Pain	2
299541_2	Ear Pain	2
135617_3	Ear Pain	2
33292_3	Ear Pain	2
212181_3	Ear Pain	2
369125_3	Ear Pain	2
90335_1	Ear Pain	2
268349_2	Ear Pain	2
233590_6	Ear Pain	2
251499_7	Ear Pain	2
339592_1	Ear Pain	2
239182_5	Ear Pain	2
365325_2	Ear Pain	2
434422_2	Ear Pain	2
49031_2	Ear Pain	2
353656_1	Ear Pain	2
460428_2	Ear Pain	2
350985_3	Ear Pain	2
474511_1	Ear Pain	2
388174_1	Ear Pain	2
293215_2	Ear Pain	2
467101_5	Ear Pain	2
197116_1	Ear Pain	2
151711_2	Ear Pain	2
303769_1	Ear Pain	2
285275_2	Ear Pain	2
278402_2	Ear Pain	2
465614_2	Ear Pain	2
62529_4	Ear Pain	2
424384_6	Ear Pain	2
271392_4	Ear Pain	2
488817_2	Ear Pain	2
345653_1	Ear Pain	2
283961_5	Ear Pain	2
396479_1	Ear Pain	2
388115_1	Ear Pain	2
17401_2	Ear Pain	2
414715_1	Ear Pain	2
479253_1	Ear Pain	2
36819_1	Ear Pain	2
495494_3	Ear Pain	2
425543_1	Ear Pain	2
404116_2	Ear Pain	2
474502_3	Ear Pain	2
467081_2	Ear Pain	2
420851_3	Ear Pain	2
483318_1	Ear Pain	2
268840_1	Ear Pain	2
359706_4	Ear Pain	2
30724_1	Ear Pain	2
396884_3	Ear Pain	2
202562_2	Ear Pain	2
17001_3	Ear Pain	2
497186_3	Ear Pain	2
417907_1	Ear Pain	2
223485_3	Ear Pain	2
480166_1	Ear Pain	2
28567_3	Ear Pain	2
450019_2	Ear Pain	2
430911_2	Ear Pain	2
458156_1	Ear Pain	2
392481_5	Ear Pain	2
264756_1	Ear Pain	2
380317_1	Ear Pain	2
370430_5	Ear Pain	2
138552_2	Ear Pain	2
353024_13	Ear Pain	2
415189_3	Ear Pain	2
302141_1	Ear Pain	2
159112_1	Ear Pain	2
371894_1	Ear Pain	2
425103_4	Ear Pain	2
461908_1	Ear Pain	2
124369_3	Ear Pain	2
479980_13	Ear Pain	2
161170_4	Ear Pain	2
428493_5	Ear Pain	2
301014_2	Ear Pain	2
422398_1	Ear Pain	2
31862_3	Ear Pain	2
399474_4	Ear Pain	2
310400_5	Ear Pain	2
458773_4	Ear Pain	2
439339_10	Ear Pain	2
501123_8	Ear Pain	2
404976_2	Ear Pain	2
280720_2	Ear Pain	2
453326_2	Ear Pain	2
496223_1	Ear Pain	2
350607_1	Ear Pain	2
359915_1	Ear Pain	2
296128_1	Ear Pain	2
448332_8	Ear Pain	2
1217_2	Ear Pain	2
445843_4	Ear Pain	2
438602_4	Ear Pain	2
415139_1	Ear Pain	2
273790_2	Ear Pain	2
276537_1	Ear Pain	2
35326_5	Ear Pain	2
344107_4	Ear Pain	2
463841_1	Ear Pain	2
486906_1	Ear Pain	2
385553_4	Ear Pain	2
105503_5	Ear Pain	2
378047_10	Ear Pain	2
499835_2	Ear Pain	2
57583_2	Ear Pain	2
137852_1	Ear Pain	2
289639_1	Ear Pain	2
445192_1	Ear Pain	2
461720_2	Ear Pain	2
314139_5	Ear Pain	2
490076_12	Ear Pain	2
356755_4	Ear Pain	2
357129_1	Ear Pain	2
98124_3	Ear Pain	2
391913_2	Ear Pain	2
382227_3	Ear Pain	2
99335_1	Ear Pain	2
220636_6	Ear Pain	2
369258_5	Ear Pain	2
175981_1	Ear Pain	2
435267_4	Ear Pain	2
220978_4	Ear Pain	2
229732_3	Ear Pain	2
140621_2	Ear Pain	2
93446_2	Ear Pain	2
250188_1	Ear Pain	2
1533_5	Ear Pain	2
310951_2	Ear Pain	2
406982_2	Ear Pain	2
343121_1	Ear Pain	2
427743_1	Ear Pain	2
134764_9	Ear Pain	2
397421_1	Ear Pain	2
167426_2	Ear Pain	2
143308_1	Ear Pain	2
385576_1	Ear Pain	2
202122_1	Ear Pain	2
353420_5	Ear Pain	2
286306_4	Ear Pain	2
241376_8	Ear Pain	2
289114_4	Ear Pain	2
96759_5	Ear Pain	2
385350_3	Ear Pain	2
259819_1	Ear Pain	2
449223_1	Ear Pain	2
31807_1	Ear Pain	2
485967_1	Ear Pain	2
277769_2	Ear Pain	2
126778_3	Ear Pain	2
174203_3	Ear Pain	2
395683_1	Ear Pain	2
355069_2	Ear Pain	2
461392_8	Ear Pain	2
109542_1	Ear Pain	2
352691_2	Ear Pain	2
34012_1	Ear Pain	2
135014_2	Ear Pain	2
205093_2	Ear Pain	2
111763_7	Ear Pain	2
475232_1	Ear Pain	2
284419_1	Ear Pain	2
470507_6	Ear Pain	2
232170_5	Ear Pain	2
139126_5	Ear Pain	2
501123_10	Ear Pain	2
223852_10	Ear Pain	2
467454_1	Ear Pain	2
180558_2	Ear Pain	2
285064_3	Ear Pain	2
472940_1	Ear Pain	2
382239_2	Ear Pain	2
441927_1	Ear Pain	2
167412_7	Ear Pain	2
415288_8	Ear Pain	2
108635_4	Ear Pain	2
243988_5	Ear Pain	2
312118_1	Ear Pain	2
38395_3	Ear Pain	2
382239_3	Ear Pain	2
345582_2	Ear Pain	2
454686_3	Ear Pain	2
495932_1	Ear Pain	2
382087_4	Ear Pain	2
394592_1	Ear Pain	2
370134_5	Ear Pain	2
442461_1	Ear Pain	2
345654_1	Ear Pain	2
42648_9	Ear Pain	2
487992_4	Ear Pain	2
431925_3	Ear Pain	2
498797_3	Ear Pain	2
433729_3	Ear Pain	2
485207_2	Ear Pain	2
34424_1	Ear Pain	2
26835_4	Ear Pain	2
282534_1	Ear Pain	2
212420_7	Ear Pain	2
464036_1	Ear Pain	2
417617_5	Ear Pain	2
327040_3	Ear Pain	2
442520_1	Ear Pain	2
340811_5	Ear Pain	2
262600_3	Ear Pain	2
407694_2	Ear Pain	2
263574_1	Ear Pain	2
490057_5	Ear Pain	2
297980_28	Ear Pain	2
384466_2	Ear Pain	2
394038_4	Ear Pain	2
499204_1	Ear Pain	2
74058_2	Ear Pain	2
335160_1	Ear Pain	2
452589_1	Ear Pain	2
491796_4	Ear Pain	2
483815_2	Ear Pain	2
205158_4	Ear Pain	2
417813_5	Ear Pain	2
384784_5	Ear Pain	2
136881_1	Ear Pain	2
82622_1	Ear Pain	2
365934_3	Ear Pain	2
175796_1	Ear Pain	2
423016_3	Ear Pain	2
203092_5	Ear Pain	2
329548_10	Ear Pain	2
319357_10	Ear Pain	2
308114_1	Ear Pain	2
225161_1	Ear Pain	2
398899_4	Ear Pain	2
14765_8	Ear Pain	2
398620_3	Ear Pain	2
270251_4	Ear Pain	2
496274_2	Ear Pain	2
268321_6	Ear Pain	2
72926_1	Ear Pain	2
348846_4	Ear Pain	2
9843_8	Ear Pain	2
318107_3	Ear Pain	2
412727_1	Ear Pain	2
170814_4	Ear Pain	2
494314_1	Ear Pain	2
426969_2	Ear Pain	2
77357_5	Ear Pain	2
37953_3	Ear Pain	2
36690_6	Ear Pain	2
497793_3	Ear Pain	2
251941_2	Ear Pain	2
449792_1	Ear Pain	2
193930_2	Ear Pain	2
146021_4	Ear Pain	2
146176_6	Ear Pain	2
192614_3	Ear Pain	2
168779_7	Ear Pain	2
282047_2	Ear Pain	2
112212_3	Ear Pain	2
466005_2	Ear Pain	2
95594_4	Ear Pain	2
382394_3	Ear Pain	2
361199_1	Ear Pain	2
122614_1	Ear Pain	2
320089_11	Ear Pain	2
289124_6	Ear Pain	2
162087_7	Ear Pain	2
336950_8	Ear Pain	2
290599_3	Ear Pain	2
422617_6	Ear Pain	2
240898_3	Ear Pain	2
158591_14	Ear Pain	2
182837_2	Ear Pain	2
95594_5	Ear Pain	2
183018_1	Ear Pain	2
130703_3	Ear Pain	2
465734_3	Ear Pain	2
407047_9	Ear Pain	2
409891_7	Ear Pain	2
129300_2	Ear Pain	2
466512_1	Ear Pain	2
134753_2	Ear Pain	2
417007_4	Ear Pain	2
183670_5	Ear Pain	2
105942_2	Ear Pain	2
240435_2	Ear Pain	2
494822_7	Ear Pain	2
10850_1	Ear Pain	2
473391_2	Ear Pain	2
334816_2	Ear Pain	2
204473_13	Ear Pain	2
346244_3	Ear Pain	2
489266_8	Ear Pain	2
440501_2	Ear Pain	2
391275_3	Ear Pain	2
262988_1	Ear Pain	2
332152_1	Ear Pain	2
146588_2	Ear Pain	2
327780_2	Ear Pain	2
410170_1	Ear Pain	2
406085_2	Ear Pain	2
271925_1	Ear Pain	2
445896_10	Ear Pain	2
180722_29	Ear Pain	2
364334_1	Ear Pain	2
372350_3	Ear Pain	2
286763_1	Ear Pain	2
334032_4	Ear Pain	2
326493_2	Ear Pain	2
137106_6	Ear Pain	2
454456_2	Ear Pain	2
384784_6	Ear Pain	2
106448_8	Ear Pain	2
407562_4	Ear Pain	2
310916_6	Ear Pain	2
469607_6	Ear Pain	2
431592_1	Ear Pain	2
116658_4	Ear Pain	2
449620_4	Ear Pain	2
473385_6	Ear Pain	2
171203_3	Ear Pain	2
478351_1	Ear Pain	2
134375_1	Ear Pain	2
478340_1	Ear Pain	2
189186_1	Ear Pain	2
145320_4	Ear Pain	2
244781_3	Ear Pain	2
305939_2	Ear Pain	2
346150_1	Ear Pain	2
408351_1	Ear Pain	2
21261_4	Ear Pain	2
225169_5	Ear Pain	2
486971_8	Ear Pain	2
436744_1	Ear Pain	2
313179_8	Ear Pain	2
104637_11	Ear Pain	2
469326_5	Ear Pain	2
353404_5	Ear Pain	2
149705_7	Ear Pain	2
203080_1	Ear Pain	2
429119_8	Ear Pain	2
356491_5	Ear Pain	2
415116_2	Ear Pain	2
499892_2	Ear Pain	2
381825_1	Ear Pain	2
499028_3	Ear Pain	2
458343_2	Ear Pain	2
71131_3	Ear Pain	2
328316_1	Ear Pain	2
501123_14	Ear Pain	2
480304_1	Ear Pain	2
206926_4	Ear Pain	2
360600_10	Ear Pain	2
361143_7	Ear Pain	2
451265_2	Ear Pain	2
366176_3	Ear Pain	2
212897_2	Ear Pain	2
466401_6	Ear Pain	2
241806_7	Ear Pain	2
264066_4	Ear Pain	2
240816_6	Ear Pain	2
362891_1	Ear Pain	2
251314_2	Ear Pain	2
494276_3	Ear Pain	2
148354_3	Ear Pain	2
294808_1	Ear Pain	2
114592_3	Ear Pain	2
13763_2	Ear Pain	2
103873_2	Ear Pain	2
36185_8	Ear Pain	2
269317_1	Ear Pain	2
98045_10	Ear Pain	2
158157_2	Ear Pain	2
310874_1	Ear Pain	2
164964_9	Ear Pain	2
455683_18	Ear Pain	2
10133_3	Ear Pain	2
477063_2	Ear Pain	2
477062_1	Ear Pain	2
486730_2	Ear Pain	2
20318_1	Ear Pain	2
102777_2	Ear Pain	2
148541_1	Ear Pain	2
318051_1	Ear Pain	2
426488_2	Ear Pain	2
318054_1	Ear Pain	2
432633_4	Ear Pain	2
436182_2	Ear Pain	2
28146_7	Ear Pain	2
473870_1	Ear Pain	2
473763_4	Ear Pain	2
377716_1	Ear Pain	2
348935_11	Ear Pain	2
368141_5	Ear Pain	2
213108_1	Ear Pain	2
445838_8	Ear Pain	2
210350_8	Ear Pain	2
259052_3	Ear Pain	2
417258_2	Ear Pain	2
107779_7	Ear Pain	2
428810_3	Ear Pain	2
399492_6	Ear Pain	2
193402_2	Ear Pain	2
8103_4	Ear Pain	2
462247_1	Ear Pain	2
494456_1	Ear Pain	2
331394_9	Ear Pain	2
457132_2	Ear Pain	2
210303_1	Ear Pain	2
366169_2	Ear Pain	2
378858_1	Ear Pain	2
367519_2	Ear Pain	2
24111_11	Ear Pain	2
403274_5	Ear Pain	2
453461_3	Ear Pain	2
480555_3	Ear Pain	2
354986_1	Ear Pain	2
347140_4	Ear Pain	2
364078_3	Ear Pain	2
54961_1	Ear Pain	2
389897_6	Ear Pain	2
320625_1	Ear Pain	2
333251_10	Ear Pain	2
485012_2	Ear Pain	2
497192_3	Ear Pain	2
453265_1	Ear Pain	2
310132_5	Ear Pain	2
301768_22	Ear Pain	2
246186_2	Ear Pain	2
322656_1	Ear Pain	2
426427_4	Ear Pain	2
197694_11	Ear Pain	2
291595_1	Ear Pain	2
191789_3	Ear Pain	2
98945_13	Ear Pain	2
369119_7	Ear Pain	2
81422_1	Ear Pain	2
465744_7	Ear Pain	2
460187_7	Ear Pain	2
164829_1	Ear Pain	2
434747_5	Ear Pain	2
426142_2	Ear Pain	2
51948_1	Ear Pain	2
4225_2	Ear Pain	2
359358_3	Ear Pain	2
114952_1	Ear Pain	2
238368_2	Ear Pain	2
381719_1	Ear Pain	2
175279_5	Ear Pain	2
486102_6	Ear Pain	2
244786_1	Ear Pain	2
406062_1	Ear Pain	2
495768_5	Ear Pain	2
25019_2	Ear Pain	2
340049_1	Ear Pain	2
375967_2	Ear Pain	2
307410_6	Ear Pain	2
422067_2	Ear Pain	2
206825_5	Ear Pain	2
203070_3	Ear Pain	2
332100_3	Ear Pain	2
318068_8	Ear Pain	2
399489_2	Ear Pain	2
444473_1	Ear Pain	2
346794_9	Ear Pain	2
91407_18	Ear Pain	2
236978_13	Ear Pain	2
168194_10	Ear Pain	2
87825_9	Ear Pain	2
12196_2	Ear Pain	2
416446_4	Ear Pain	2
463986_6	Ear Pain	2
272794_11	Ear Pain	2
495494_6	Ear Pain	2
276543_3	Ear Pain	2
243968_15	Ear Pain	2
486971_9	Ear Pain	2
278377_5	Ear Pain	2
429919_2	Ear Pain	2
489432_4	Ear Pain	2
54962_2	Ear Pain	2
239591_8	Ear Pain	2
372979_18	Ear Pain	2
355653_2	Ear Pain	2
409040_6	Ear Pain	2
307436_8	Ear Pain	2
38757_3	Ear Pain	2
438018_3	Ear Pain	2
211118_3	Ear Pain	2
36893_1	Ear Pain	2
103673_3	Ear Pain	2
476021_4	Ear Pain	2
31474_4	Ear Pain	2
409461_3	Ear Pain	2
438276_3	Ear Pain	2
180640_4	Ear Pain	2
397095_2	Ear Pain	2
261580_2	Ear Pain	2
398052_13	Ear Pain	2
211038_7	Ear Pain	2
36384_1	Ear Pain	2
223849_7	Ear Pain	2
355840_6	Ear Pain	2
375968_1	Ear Pain	2
309378_7	Ear Pain	2
222927_2	Ear Pain	2
448784_7	Ear Pain	2
451123_1	Ear Pain	2
265531_4	Ear Pain	2
271991_9	Ear Pain	2
162115_1	Ear Pain	2
380905_1	Ear Pain	2
113778_4	Ear Pain	2
120729_3	Ear Pain	2
319858_8	Ear Pain	2
334936_8	Ear Pain	2
262545_3	Ear Pain	2
430453_8	Ear Pain	2
446644_13	Ear Pain	2
113804_13	Ear Pain	2
13804_2	Ear Pain	2
416094_6	Ear Pain	2
130453_2	Ear Pain	2
398010_2	Ear Pain	2
224662_7	Ear Pain	2
386895_4	Ear Pain	2
248211_8	Ear Pain	2
66537_3	Ear Pain	2
223377_2	Ear Pain	2
339279_1	Ear Pain	2
358801_3	Ear Pain	2
440123_4	Ear Pain	2
124136_2	Ear Pain	2
235674_3	Ear Pain	2
466404_3	Ear Pain	2
197697_11	Ear Pain	2
20050_8	Ear Pain	2
85713_2	Ear Pain	2
149532_7	Ear Pain	2
105558_13	Ear Pain	2
359958_5	Ear Pain	2
209206_10	Ear Pain	2
244468_9	Ear Pain	2
406712_6	Ear Pain	2
426142_4	Ear Pain	2
468431_7	Ear Pain	2
47307_5	Ear Pain	2
19529_4	Ear Pain	2
397303_18	Ear Pain	2
468672_4	Ear Pain	2
25696_3	Ear Pain	2
416080_2	Ear Pain	2
458646_9	Ear Pain	2
21384_1	Ear Pain	2
59145_11	Ear Pain	2
213906_5	Ear Pain	2
362932_4	Ear Pain	2
37972_3	Ear Pain	2
354634_4	Ear Pain	2
79284_1	Ear Pain	2
216468_10	Ear Pain	2
124634_1	Ear Pain	2
97530_2	Ear Pain	2
295185_5	Ear Pain	2
357702_6	Ear Pain	2
233014_3	Ear Pain	2
224853_4	Ear Pain	2
316208_9	Ear Pain	2
486522_5	Ear Pain	2
80653_3	Ear Pain	2
188665_1	Ear Pain	2
44221_1	Ear Pain	2
270149_3	Ear Pain	2
470519_3	Ear Pain	2
495494_8	Ear Pain	2
188689_4	Ear Pain	2
428879_12	Ear Pain	2
97539_4	Ear Pain	2
306111_1	Ear Pain	2
101564_10	Ear Pain	2
343705_10	Ear Pain	2
472611_9	Ear Pain	2
311731_10	Ear Pain	2
427773_3	Ear Pain	2
209844_3	Ear Pain	2
13296_3	Ear Pain	2
313432_11	Ear Pain	2
492872_2	Ear Pain	2
273691_2	Ear Pain	2
124230_11	Ear Pain	2
138133_2	Ear Pain	2
442293_1	Ear Pain	2
5044_5	Ear Pain	2
6315_4	Ear Pain	2
28775_2	Ear Pain	2
90589_12	Ear Pain	2
148403_1	Ear Pain	2
410941_1	Ear Pain	2
384525_1	Ear Pain	2
29135_1	Ear Pain	2
498833_6	Ear Pain	2
266407_4	Ear Pain	2
325203_4	Ear Pain	2
26791_4	Ear Pain	2
257293_5	Ear Pain	2
84992_1	Ear Pain	2
261591_4	Ear Pain	2
57622_4	Ear Pain	2
374531_3	Ear Pain	2
7853_3	Ear Pain	2
53989_2	Ear Pain	2
326545_4	Ear Pain	2
403269_18	Ear Pain	2
254827_2	Ear Pain	2
439622_1	Ear Pain	2
63651_1	Ear Pain	2
306292_11	Ear Pain	2
197697_15	Ear Pain	2
429972_2	Ear Pain	2
4955_22	Ear Pain	2
181473_2	Ear Pain	2
248195_2	Ear Pain	2
396834_8	Ear Pain	2
70788_1	Ear Pain	2
27246_9	Ear Pain	2
200239_1	Ear Pain	2
397655_13	Ear Pain	2
365959_1	Ear Pain	2
127100_4	Ear Pain	2
427198_1	Ear Pain	2
81785_2	Ear Pain	2
435461_8	Ear Pain	2
63493_3	Ear Pain	2
321718_2	Ear Pain	2
410678_4	Ear Pain	2
449507_1	Ear Pain	2
146512_7	Ear Pain	2
394875_5	Ear Pain	2
156824_3	Ear Pain	2
455477_3	Ear Pain	2
357032_3	Ear Pain	2
323951_30	Ear Pain	2
111345_1	Ear Pain	2
384384_3	Ear Pain	2
394118_1	Ear Pain	2
387657_1	Ear Pain	2
35297_19	Ear Pain	2
139112_3	Ear Pain	2
155642_3	Ear Pain	2
205187_1	Ear Pain	2
296263_3	Ear Pain	2
290739_8	Ear Pain	2
440403_5	Ear Pain	2
67418_10	Ear Pain	2
55273_5	Ear Pain	2
151073_2	Ear Pain	2
145684_3	Ear Pain	2
344873_1	Ear Pain	2
123370_3	Ear Pain	2
107352_1	Ear Pain	2
487951_1	Ear Pain	2
351137_13	Ear Pain	2
160470_4	Ear Pain	2
257783_1	Ear Pain	2
392581_2	Ear Pain	2
57117_1	Ear Pain	2
294119_11	Ear Pain	2
397290_1	Ear Pain	2
239182_27	Ear Pain	2
221707_10	Ear Pain	2
436665_3	Ear Pain	2
218590_3	Ear Pain	2
370901_2	Ear Pain	2
400235_1	Ear Pain	2
325491_5	Ear Pain	2
493444_3	Ear Pain	2
250697_3	Ear Pain	2
340375_4	Ear Pain	2
466071_5	Ear Pain	2
112764_6	Ear Pain	2
324655_2	Ear Pain	2
444639_3	Ear Pain	2
260606_3	Ear Pain	2
441630_3	Ear Pain	2
366696_5	Ear Pain	2
457739_3	Ear Pain	2
153016_5	Ear Pain	2
177777_8	Ear Pain	2
265531_6	Ear Pain	2
496113_1	Ear Pain	2
115537_16	Ear Pain	2
403039_2	Ear Pain	2
300702_2	Ear Pain	2
263082_6	Ear Pain	2
441217_14	Ear Pain	2
27114_6	Ear Pain	2
145771_6	Ear Pain	2
83229_3	Ear Pain	2
294119_12	Ear Pain	2
403311_3	Ear Pain	2
391468_3	Ear Pain	2
434458_16	Ear Pain	2
321407_2	Ear Pain	2
163322_10	Ear Pain	2
358055_8	Ear Pain	2
375708_6	Ear Pain	2
137193_4	Ear Pain	2
280377_2	Ear Pain	2
401764_2	Ear Pain	2
96647_8	Ear Pain	2
165888_2	Ear Pain	2
38394_4	Ear Pain	2
96763_16	Ear Pain	2
12370_7	Ear Pain	2
113804_14	Ear Pain	2
370073_22	Ear Pain	2
313866_2	Ear Pain	2
245355_2	Ear Pain	2
334376_9	Ear Pain	2
486740_3	Ear Pain	2
160586_2	Ear Pain	2
422690_6	Ear Pain	2
111030_2	Ear Pain	2
69414_2	Ear Pain	2
138576_2	Ear Pain	2
130106_3	Ear Pain	2
385306_4	Ear Pain	2
92549_4	Ear Pain	2
258542_2	Ear Pain	2
222357_3	Ear Pain	2
228455_3	Ear Pain	2
13763_3	Ear Pain	2
357409_4	Ear Pain	2
265750_3	Ear Pain	2
204067_13	Ear Pain	2
436642_3	Ear Pain	2
123460_2	Ear Pain	2
446822_3	Ear Pain	2
398899_10	Ear Pain	2
70182_8	Ear Pain	2
396936_7	Ear Pain	2
378381_3	Ear Pain	2
377960_8	Ear Pain	2
399402_11	Ear Pain	2
139532_18	Ear Pain	2
194445_1	Ear Pain	2
485363_5	Ear Pain	2
364447_2	Ear Pain	2
276503_12	Ear Pain	2
374843_4	Ear Pain	2
131458_2	Ear Pain	2
279435_8	Ear Pain	2
419187_1	Ear Pain	2
50077_4	Ear Pain	2
464953_2	Ear Pain	2
464261_7	Ear Pain	2
251144_2	Ear Pain	2
403943_4	Ear Pain	2
500647_8	Ear Pain	2
494172_1	Ear Pain	2
319198_3	Ear Pain	2
484477_28	Ear Pain	2
135780_1	Ear Pain	2
219905_6	Ear Pain	2
267433_8	Ear Pain	2
166642_6	Ear Pain	2
443878_5	Ear Pain	2
449186_5	Ear Pain	2
370349_5	Ear Pain	2
96886_4	Ear Pain	2
309291_3	Ear Pain	2
285288_7	Ear Pain	2
401119_8	Ear Pain	2
317200_6	Ear Pain	2
146512_10	Ear Pain	2
329992_8	Ear Pain	2
164024_5	Ear Pain	2
499807_4	Ear Pain	2
311731_16	Ear Pain	2
95875_3	Ear Pain	2
214542_4	Ear Pain	2
404472_4	Ear Pain	2
400773_13	Ear Pain	2
124655_4	Ear Pain	2
494485_5	Ear Pain	2
99280_5	Ear Pain	2
423187_2	Ear Pain	2
157681_3	Ear Pain	2
233600_16	Ear Pain	2
268793_2	Ear Pain	2
359192_14	Ear Pain	2
182136_1	Ear Pain	2
431573_2	Ear Pain	2
447711_2	Ear Pain	2
89222_8	Ear Pain	2
331421_4	Ear Pain	2
95263_3	Ear Pain	2
233177_4	Ear Pain	2
98429_5	Ear Pain	2
84551_2	Ear Pain	2
252387_2	Ear Pain	2
465464_5	Ear Pain	2
427051_4	Ear Pain	2
171678_5	Ear Pain	2
359554_11	Ear Pain	2
162087_12	Ear Pain	2
68264_1	Ear Pain	2
433709_1	Ear Pain	2
23878_13	Ear Pain	2
443357_7	Ear Pain	2
332627_15	Ear Pain	2
357505_4	Ear Pain	2
466016_1	Ear Pain	2
475863_3	Ear Pain	2
61173_2	Ear Pain	2
348317_5	Ear Pain	2
16794_16	Ear Pain	2
79839_3	Ear Pain	2
228090_2	Ear Pain	2
74914_5	Ear Pain	2
124964_8	Ear Pain	2
63664_2	Ear Pain	2
233600_17	Ear Pain	2
32821_6	Ear Pain	2
223091_4	Ear Pain	2
366444_8	Ear Pain	2
363684_6	Ear Pain	2
273606_2	Ear Pain	2
177963_4	Ear Pain	2
136672_12	Ear Pain	2
340463_4	Ear Pain	2
100196_1	Ear Pain	2
184732_2	Ear Pain	2
18800_23	Ear Pain	2
129898_13	Ear Pain	2
152789_1	Ear Pain	2
30156_6	Ear Pain	2
298205_4	Ear Pain	2
275289_1	Ear Pain	2
75639_7	Ear Pain	2
376351_4	Ear Pain	2
362568_10	Ear Pain	2
447809_14	Ear Pain	2
301518_4	Ear Pain	2
114022_4	Ear Pain	2
116688_5	Ear Pain	2
363513_8	Ear Pain	2
76207_7	Ear Pain	2
301118_6	Ear Pain	2
120949_10	Ear Pain	2
235861_1	Ear Pain	2
445838_10	Ear Pain	2
91570_4	Ear Pain	2
158672_11	Ear Pain	2
28617_9	Ear Pain	2
38729_4	Ear Pain	2
84105_2	Ear Pain	2
62140_13	Ear Pain	2
270978_19	Ear Pain	2
481864_1	Ear Pain	2
484477_29	Ear Pain	2
24491_4	Ear Pain	2
433729_8	Ear Pain	2
463436_5	Ear Pain	2
236790_3	Ear Pain	2
369238_3	Ear Pain	2
83877_7	Ear Pain	2
89194_6	Ear Pain	2
65855_9	Ear Pain	2
2669_1	Ear Pain	2
129915_12	Ear Pain	2
272269_10	Ear Pain	2
328983_4	Ear Pain	2
90142_4	Ear Pain	2
138164_3	Ear Pain	2
42242_6	Ear Pain	2
349010_10	Ear Pain	2
344067_7	Ear Pain	2
479348_3	Ear Pain	2
467754_4	Ear Pain	2
231519_4	Ear Pain	2
225768_3	Ear Pain	2
480072_1	Ear Pain	2
444548_4	Ear Pain	2
349543_2	Ear Pain	2
489326_2	Ear Pain	2
128083_4	Ear Pain	2
188677_3	Ear Pain	2
247354_5	Ear Pain	2
201980_3	Ear Pain	2
361022_3	Ear Pain	2
83349_3	Ear Pain	2
355580_2	Ear Pain	2
127739_1	Ear Pain	2
156348_2	Ear Pain	2
359554_12	Ear Pain	2
197697_18	Ear Pain	2
481938_2	Ear Pain	2
183463_1	Ear Pain	2
271096_4	Ear Pain	2
300319_4	Ear Pain	2
497700_8	Ear Pain	2
242765_14	Ear Pain	2
472615_5	Ear Pain	2
202562_19	Ear Pain	2
32723_3	Ear Pain	2
124371_2	Ear Pain	2
225277_2	Ear Pain	2
413572_10	Ear Pain	2
366787_3	Ear Pain	2
264403_4	Ear Pain	2
134875_5	Ear Pain	2
299977_14	Ear Pain	2
483815_13	Ear Pain	2
372240_4	Ear Pain	2
348105_5	Ear Pain	2
450105_12	Ear Pain	2
196565_10	Ear Pain	2
312408_1	Ear Pain	2
418492_6	Ear Pain	2
397840_6	Ear Pain	2
385667_3	Ear Pain	2
35297_28	Ear Pain	2
352025_2	Ear Pain	2
368913_2	Ear Pain	2
12367_9	Ear Pain	2
370429_2	Ear Pain	2
361854_3	Ear Pain	2
258668_5	Ear Pain	2
354638_4	Ear Pain	2
354249_3	Ear Pain	2
374029_1	Ear Pain	2
270584_3	Ear Pain	2
88537_1	Ear Pain	2
422946_17	Ear Pain	2
495801_2	Ear Pain	2
334936_15	Ear Pain	2
144915_4	Ear Pain	2
346454_4	Ear Pain	2
170210_9	Ear Pain	2
112217_5	Ear Pain	2
240160_5	Ear Pain	2
90920_1	Ear Pain	2
184109_3	Ear Pain	2
35803_1	Ear Pain	2
141424_8	Ear Pain	2
458047_8	Ear Pain	2
243989_5	Ear Pain	2
382268_20	Ear Pain	2
349541_5	Ear Pain	2
243901_8	Ear Pain	2
288829_5	Ear Pain	2
30015_5	Ear Pain	2
232439_11	Ear Pain	2
203389_2	Ear Pain	2
335147_8	Ear Pain	2
256962_2	Ear Pain	2
242564_2	Ear Pain	2
436867_1	Ear Pain	2
155137_2	Ear Pain	2
370349_6	Ear Pain	2
445822_1	Ear Pain	2
154047_2	Ear Pain	2
133301_3	Ear Pain	2
448933_4	Ear Pain	2
292650_4	Ear Pain	2
263330_1	Ear Pain	2
121862_1	Ear Pain	2
418303_3	Ear Pain	2
294179_3	Ear Pain	2
460412_2	Ear Pain	2
355899_1	Ear Pain	2
240753_1	Ear Pain	2
468976_2	Ear Pain	2
368030_7	Ear Pain	2
315422_1	Ear Pain	2
26595_1	Ear Pain	2
9356_1	Ear Pain	2
309254_8	Ear Pain	2
477781_3	Ear Pain	2
406182_1	Ear Pain	2
123866_2	Ear Pain	2
378410_5	Ear Pain	2
409866_2	Ear Pain	2
321263_3	Ear Pain	2
451160_1	Ear Pain	2
123803_11	Ear Pain	2
415647_14	Ear Pain	2
358265_2	Ear Pain	2
425756_4	Ear Pain	2
376330_6	Ear Pain	2
184066_7	Ear Pain	2
145558_4	Ear Pain	2
397755_13	Ear Pain	2
350833_26	Ear Pain	2
239182_36	Ear Pain	2
462039_3	Ear Pain	2
13725_4	Ear Pain	2
226274_3	Ear Pain	2
288238_5	Ear Pain	2
402128_11	Ear Pain	2
209298_6	Ear Pain	2
234082_9	Ear Pain	2
47454_6	Ear Pain	2
39003_15	Ear Pain	2
361539_4	Ear Pain	2
201169_1	Ear Pain	2
282934_4	Ear Pain	2
199770_2	Ear Pain	2
425561_3	Ear Pain	2
123366_4	Ear Pain	2
154717_3	Ear Pain	2
475422_24	Ear Pain	2
147820_10	Ear Pain	2
161139_1	Ear Pain	2
151865_6	Ear Pain	2
209206_14	Ear Pain	2
460303_13	Ear Pain	2
208728_16	Ear Pain	2
415091_5	Ear Pain	2
3551_5	Ear Pain	2
38801_4	Ear Pain	2
250999_1	Ear Pain	2
160214_8	Ear Pain	2
427363_5	Ear Pain	2
200823_12	Ear Pain	2
373458_4	Ear Pain	2
447815_4	Ear Pain	2
491318_12	Ear Pain	2
48605_23	Ear Pain	2
417499_3	Ear Pain	2
286741_2	Ear Pain	2
70991_1	Ear Pain	2
119070_2	Ear Pain	2
453429_7	Ear Pain	2
86161_14	Ear Pain	2
139199_7	Ear Pain	2
428924_8	Ear Pain	2
422563_1	Ear Pain	2
54867_10	Ear Pain	2
415547_3	Ear Pain	2
363412_5	Ear Pain	2
186113_7	Ear Pain	2
95002_5	Ear Pain	2
288755_3	Ear Pain	2
120763_12	Ear Pain	2
269154_6	Ear Pain	2
475118_2	Ear Pain	2
390957_1	Ear Pain	2
440088_3	Ear Pain	2
107249_9	Ear Pain	2
15224_7	Ear Pain	2
344768_1	Ear Pain	2
131462_1	Ear Pain	2
240434_12	Ear Pain	2
315341_6	Ear Pain	2
138211_38	Ear Pain	2
226300_3	Ear Pain	2
501706_2	Ear Pain	2
84880_3	Ear Pain	2
385812_3	Ear Pain	2
205182_3	Ear Pain	2
236689_7	Ear Pain	2
209843_5	Ear Pain	2
496628_2	Ear Pain	2
144491_3	Ear Pain	2
428620_8	Ear Pain	2
330495_5	Ear Pain	2
244273_2	Ear Pain	2
262518_1	Ear Pain	2
218916_1	Ear Pain	2
4228_1	Ear Pain	2
34016_2	Ear Pain	2
142186_2	Ear Pain	2
277466_5	Ear Pain	2
321858_5	Ear Pain	2
468953_9	Ear Pain	2
400660_1	Ear Pain	2
54731_4	Ear Pain	2
224137_6	Ear Pain	2
73663_2	Ear Pain	2
59829_6	Ear Pain	2
236470_1	Ear Pain	2
206787_11	Ear Pain	2
434471_3	Ear Pain	2
208436_4	Ear Pain	2
155501_9	Ear Pain	2
120597_9	Ear Pain	2
319853_2	Ear Pain	2
94464_1	Ear Pain	2
109240_1	Ear Pain	2
416806_3	Ear Pain	2
469435_8	Ear Pain	2
340599_9	Ear Pain	2
392317_5	Ear Pain	2
133234_8	Ear Pain	2
410355_14	Ear Pain	2
103633_3	Ear Pain	2
412852_6	Ear Pain	2
450666_3	Ear Pain	2
495632_1	Ear Pain	2
398832_20	Ear Pain	2
441785_6	Ear Pain	2
396132_4	Ear Pain	2
136939_11	Ear Pain	2
447699_3	Ear Pain	2
361978_3	Ear Pain	2
112804_81	Ear Pain	2
423271_10	Ear Pain	2
327782_4	Ear Pain	2
161236_2	Ear Pain	2
36249_4	Ear Pain	2
454894_4	Ear Pain	2
354638_6	Ear Pain	2
328856_14	Ear Pain	2
124653_10	Ear Pain	2
63481_9	Ear Pain	2
69970_2	Ear Pain	2
468834_2	Ear Pain	2
369844_3	Ear Pain	2
344576_4	Ear Pain	2
497744_8	Ear Pain	2
209245_10	Ear Pain	2
254263_6	Ear Pain	2
305450_7	Ear Pain	2
243016_6	Ear Pain	2
9825_11	Ear Pain	2
382436_3	Ear Pain	2
177777_12	Ear Pain	2
415014_6	Ear Pain	2
458553_8	Ear Pain	2
14613_4	Ear Pain	2
115709_23	Ear Pain	2
111774_13	Ear Pain	2
111090_2	Ear Pain	2
156825_4	Ear Pain	2
500447_2	Ear Pain	2
27203_9	Ear Pain	2
174022_26	Ear Pain	2
385694_11	Ear Pain	2
420751_5	Ear Pain	2
46822_2	Ear Pain	2
380348_1	Ear Pain	2
131610_14	Ear Pain	2
326393_9	Ear Pain	2
176730_5	Ear Pain	2
61179_1	Ear Pain	2
380543_5	Ear Pain	2
446591_2	Ear Pain	2
457646_3	Ear Pain	2
246590_3	Ear Pain	2
498496_5	Ear Pain	2
257942_3	Ear Pain	2
28752_1	Ear Pain	2
35297_37	Ear Pain	2
418027_22	Ear Pain	2
304384_1	Ear Pain	2
110580_1	Ear Pain	2
140457_12	Ear Pain	2
280725_2	Ear Pain	2
114919_2	Ear Pain	2
348773_6	Ear Pain	2
321858_7	Ear Pain	2
464047_4	Ear Pain	2
66682_5	Ear Pain	2
244516_4	Ear Pain	2
155623_11	Ear Pain	2
457952_5	Ear Pain	2
455065_12	Ear Pain	2
220055_7	Ear Pain	2
239372_8	Ear Pain	2
288272_7	Ear Pain	2
118087_5	Ear Pain	2
14635_4	Ear Pain	2
110370_13	Ear Pain	2
246199_1	Ear Pain	2
226240_3	Ear Pain	2
472106_15	Ear Pain	2
199845_1	Ear Pain	2
304125_1	Ear Pain	2
83712_1	Ear Pain	2
193207_1	Ear Pain	2
203486_9	Ear Pain	2
183253_23	Ear Pain	2
236919_5	Ear Pain	2
446204_5	Ear Pain	2
199648_5	Ear Pain	2
153207_5	Ear Pain	2
353538_14	Ear Pain	2
434430_1	Ear Pain	2
438502_4	Ear Pain	2
341967_4	Ear Pain	2
7006_17	Ear Pain	2
9718_11	Ear Pain	2
253447_15	Ear Pain	2
88297_3	Ear Pain	2
54251_3	Ear Pain	2
291738_5	Ear Pain	2
455883_5	Ear Pain	2
396462_11	Ear Pain	2
369788_3	Ear Pain	2
219650_11	Ear Pain	2
392952_7	Ear Pain	2
17679_5	Ear Pain	2
465801_9	Ear Pain	2
423222_3	Ear Pain	2
372747_1	Ear Pain	2
77918_2	Ear Pain	2
401290_9	Ear Pain	2
420495_12	Ear Pain	2
141391_3	Ear Pain	2
269180_6	Ear Pain	2
100213_1	Ear Pain	2
90789_15	Ear Pain	2
362674_8	Ear Pain	2
261625_7	Ear Pain	2
323469_4	Ear Pain	2
399535_3	Ear Pain	2
102566_5	Ear Pain	2
29593_4	Ear Pain	2
311156_22	Ear Pain	2
35297_39	Ear Pain	2
381704_5	Ear Pain	2
396206_9	Ear Pain	2
467803_11	Ear Pain	2
424814_3	Ear Pain	2
234465_1	Ear Pain	2
239966_6	Ear Pain	2
268817_10	Ear Pain	2
230190_1	Ear Pain	2
418964_10	Ear Pain	2
353159_2	Ear Pain	2
400919_29	Ear Pain	2
143659_5	Ear Pain	2
50077_7	Ear Pain	2
415253_9	Ear Pain	2
155634_2	Ear Pain	2
168333_8	Ear Pain	2
471360_2	Ear Pain	2
415940_3	Ear Pain	2
357330_14	Ear Pain	2
313109_3	Ear Pain	2
409444_18	Ear Pain	2
344720_2	Ear Pain	2
38163_6	Ear Pain	2
49855_1	Ear Pain	2
287805_11	Ear Pain	2
368823_5	Ear Pain	2
329487_4	Ear Pain	2
21165_2	Ear Pain	2
292023_5	Ear Pain	2
16041_5	Ear Pain	2
357891_3	Ear Pain	2
415339_9	Ear Pain	2
163136_4	Ear Pain	2
259477_7	Ear Pain	2
299663_3	Ear Pain	2
190746_3	Ear Pain	2
92599_3	Ear Pain	2
369148_2	Ear Pain	2
488530_4	Ear Pain	2
107499_3	Ear Pain	2
447863_15	Ear Pain	2
394086_1	Ear Pain	2
472276_2	Ear Pain	2
25250_14	Ear Pain	2
432990_1	Ear Pain	2
81434_8	Ear Pain	2
454540_4	Ear Pain	2
65709_1	Ear Pain	2
206929_3	Ear Pain	2
3730_2	Ear Pain	2
258644_5	Ear Pain	2
483499_1	Ear Pain	2
327886_5	Ear Pain	2
391152_6	Ear Pain	2
78281_2	Ear Pain	2
418097_4	Ear Pain	2
236136_14	Ear Pain	2
429868_6	Ear Pain	2
408234_10	Ear Pain	2
180510_6	Ear Pain	2
94055_1	Ear Pain	2
364682_2	Ear Pain	2
340599_10	Ear Pain	2
372578_1	Ear Pain	2
496009_1	Ear Pain	2
38229_1	Ear Pain	2
232530_1	Ear Pain	2
423797_4	Ear Pain	2
82251_9	Ear Pain	2
173081_26	Ear Pain	2
330398_2	Ear Pain	2
11213_46	Ear Pain	2
38294_3	Ear Pain	2
336619_2	Ear Pain	2
72494_7	Ear Pain	2
175733_1	Ear Pain	2
270719_6	Ear Pain	2
305627_4	Ear Pain	2
359282_2	Ear Pain	2
356198_11	Ear Pain	2
495407_10	Ear Pain	2
377406_3	Ear Pain	2
445221_4	Ear Pain	2
110867_2	Ear Pain	2
500241_4	Ear Pain	2
396884_14	Ear Pain	2
500530_2	Ear Pain	2
372941_9	Ear Pain	2
62096_4	Ear Pain	2
126211_15	Ear Pain	2
57157_9	Ear Pain	2
359937_4	Ear Pain	2
275666_9	Ear Pain	2
255494_4	Ear Pain	2
371726_4	Ear Pain	2
209253_8	Ear Pain	2
238803_3	Ear Pain	2
169953_4	Ear Pain	2
18654_3	Ear Pain	2
334167_3	Ear Pain	2
90280_1	Ear Pain	2
288394_1	Ear Pain	2
361959_12	Ear Pain	2
406463_4	Ear Pain	2
124596_6	Ear Pain	2
389383_8	Ear Pain	2
100375_5	Ear Pain	2
97155_2	Ear Pain	2
156889_17	Ear Pain	2
106907_2	Ear Pain	2
190758_6	Ear Pain	2
20107_3	Ear Pain	2
385211_3	Ear Pain	2
134189_3	Ear Pain	2
150557_6	Ear Pain	2
41273_4	Ear Pain	2
200497_3	Ear Pain	2
336573_4	Ear Pain	2
321768_1	Ear Pain	2
77777_2	Ear Pain	2
120991_17	Ear Pain	2
285744_11	Ear Pain	2
74316_1	Ear Pain	2
183584_6	Ear Pain	2
24497_8	Ear Pain	2
487369_6	Ear Pain	2
162926_2	Ear Pain	2
205512_1	Ear Pain	2
267962_12	Ear Pain	2
51720_4	Ear Pain	2
350888_11	Ear Pain	2
341146_21	Ear Pain	2
46410_6	Ear Pain	2
206543_2	Ear Pain	2
216211_3	Ear Pain	2
101620_7	Ear Pain	2
192362_2	Ear Pain	2
298879_2	Ear Pain	2
249444_2	Ear Pain	2
43557_5	Ear Pain	2
230311_6	Ear Pain	2
244553_4	Ear Pain	2
377890_3	Ear Pain	2
78486_1	Ear Pain	2
183911_1	Ear Pain	2
65210_5	Ear Pain	2
115997_10	Ear Pain	2
290389_8	Ear Pain	2
331287_15	Ear Pain	2
50553_12	Ear Pain	2
258863_32	Ear Pain	2
395850_11	Ear Pain	2
244603_10	Ear Pain	2
141222_14	Ear Pain	2
165529_19	Ear Pain	2
144805_2	Ear Pain	2
296229_6	Ear Pain	2
67780_3	Ear Pain	2
214041_1	Ear Pain	2
327642_4	Ear Pain	2
185826_4	Ear Pain	2
162384_6	Ear Pain	2
182720_1	Ear Pain	2
181619_6	Ear Pain	2
279192_4	Ear Pain	2
20978_1	Ear Pain	2
162711_17	Ear Pain	2
40804_2	Ear Pain	2
425026_1	Ear Pain	2
471211_1	Ear Pain	2
422575_1	Ear Pain	2
33768_1	Ear Pain	2
367416_2	Ear Pain	2
376487_1	Ear Pain	2
271068_1	Ear Pain	2
418932_1	Ear Pain	2
349879_1	Ear Pain	2
227126_2	Ear Pain	2
416281_1	Ear Pain	2
229260_2	Ear Pain	2
484007_1	Ear Pain	2
93103_4	Ear Pain	2
435109_1	Ear Pain	2
155294_1	Ear Pain	2
135205_1	Ear Pain	2
409373_1	Ear Pain	2
388216_1	Ear Pain	2
416516_1	Ear Pain	2
271014_1	Ear Pain	2
493640_1	Ear Pain	2
291765_1	Ear Pain	2
95905_1	Ear Pain	2
470140_3	Ear Pain	2
239559_1	Ear Pain	2
468692_1	Ear Pain	2
349505_1	Ear Pain	2
32821_1	Ear Pain	2
389320_1	Ear Pain	2
499827_1	Ear Pain	2
437216_2	Ear Pain	2
494565_1	Ear Pain	2
437145_1	Ear Pain	2
213923_2	Ear Pain	2
445605_2	Ear Pain	2
329823_3	Ear Pain	2
377929_1	Ear Pain	2
499125_1	Ear Pain	2
333230_1	Ear Pain	2
389664_1	Ear Pain	2
79736_3	Ear Pain	2
294357_2	Ear Pain	2
317335_1	Ear Pain	2
483245_2	Ear Pain	2
496148_1	Ear Pain	2
101720_1	Ear Pain	2
130735_4	Ear Pain	2
424384_1	Ear Pain	2
369674_1	Ear Pain	2
499348_2	Ear Pain	2
380868_1	Ear Pain	2
91898_2	Ear Pain	2
417293_1	Ear Pain	2
158816_1	Ear Pain	2
236930_4	Ear Pain	2
145964_1	Ear Pain	2
446869_1	Ear Pain	2
446769_2	Ear Pain	2
449055_1	Ear Pain	2
246671_1	Ear Pain	2
89845_1	Ear Pain	2
329823_4	Ear Pain	2
483857_1	Ear Pain	2
419892_1	Ear Pain	2
205122_2	Ear Pain	2
405543_1	Ear Pain	2
493727_1	Ear Pain	2
397890_1	Ear Pain	2
87118_1	Ear Pain	2
356313_1	Ear Pain	2
443805_1	Ear Pain	2
461433_2	Ear Pain	2
98854_2	Ear Pain	2
398324_2	Ear Pain	2
346412_1	Ear Pain	2
270284_1	Ear Pain	2
31012_1	Ear Pain	2
473363_1	Ear Pain	2
98371_2	Ear Pain	2
108690_3	Ear Pain	2
91897_3	Ear Pain	2
421851_1	Ear Pain	2
99906_2	Ear Pain	2
160368_1	Ear Pain	2
419210_2	Ear Pain	2
180722_10	Ear Pain	2
485921_1	Ear Pain	2
960_2	Ear Pain	2
499348_3	Ear Pain	2
488371_1	Ear Pain	2
441910_3	Ear Pain	2
36831_1	Ear Pain	2
35367_4	Ear Pain	2
264548_2	Ear Pain	2
145443_1	Ear Pain	2
399861_1	Ear Pain	2
407355_2	Ear Pain	2
453257_1	Ear Pain	2
406641_1	Ear Pain	2
117231_1	Ear Pain	2
236591_1	Ear Pain	2
122177_1	Ear Pain	2
434885_2	Ear Pain	2
32482_1	Ear Pain	2
446706_2	Ear Pain	2
365360_1	Ear Pain	2
469409_5	Ear Pain	2
442256_1	Ear Pain	2
223710_5	Ear Pain	2
395960_1	Ear Pain	2
77986_1	Ear Pain	2
499137_4	Ear Pain	2
25041_1	Ear Pain	2
501818_1	Ear Pain	2
386081_1	Ear Pain	2
19949_1	Ear Pain	2
433726_1	Ear Pain	2
424366_1	Ear Pain	2
406747_3	Ear Pain	2
201423_1	Ear Pain	2
431991_1	Ear Pain	2
500174_1	Ear Pain	2
308835_5	Ear Pain	2
454520_2	Ear Pain	2
499180_1	Ear Pain	2
490973_1	Ear Pain	2
422152_1	Ear Pain	2
212000_1	Ear Pain	2
246447_2	Ear Pain	2
33435_4	Ear Pain	2
424384_3	Ear Pain	2
349983_4	Ear Pain	2
475297_1	Ear Pain	2
434620_2	Ear Pain	2
418550_9	Ear Pain	2
463503_1	Ear Pain	2
199651_1	Ear Pain	2
429130_2	Ear Pain	2
387902_1	Ear Pain	2
336934_4	Ear Pain	2
429946_1	Ear Pain	2
399295_1	Ear Pain	2
27144_2	Ear Pain	2
489844_2	Ear Pain	2
209652_8	Ear Pain	2
490837_2	Ear Pain	2
490249_2	Ear Pain	2
202547_1	Ear Pain	2
131106_1	Ear Pain	2
443754_3	Ear Pain	2
436206_3	Ear Pain	2
428826_1	Ear Pain	2
98114_2	Ear Pain	2
467272_2	Ear Pain	2
181744_2	Ear Pain	2
458701_1	Ear Pain	2
416529_1	Ear Pain	2
356867_4	Ear Pain	2
490130_1	Ear Pain	2
456913_1	Ear Pain	2
456904_3	Ear Pain	2
335645_1	Ear Pain	2
101720_4	Ear Pain	2
491226_1	Ear Pain	2
250591_2	Ear Pain	2
493298_1	Ear Pain	2
9617_1	Ear Pain	2
395537_2	Ear Pain	2
77197_2	Ear Pain	2
363865_4	Ear Pain	2
457133_1	Ear Pain	2
296696_5	Ear Pain	2
465548_2	Ear Pain	2
144173_1	Ear Pain	2
133089_1	Ear Pain	2
128151_1	Ear Pain	2
262178_1	Ear Pain	2
373420_1	Ear Pain	2
90114_11	Ear Pain	2
406278_1	Ear Pain	2
409115_1	Ear Pain	2
364502_2	Ear Pain	2
209640_1	Ear Pain	2
385038_2	Ear Pain	2
55277_2	Ear Pain	2
460986_3	Ear Pain	2
349484_1	Ear Pain	2
415688_3	Ear Pain	2
428007_3	Ear Pain	2
251835_1	Ear Pain	2
459227_1	Ear Pain	2
441990_2	Ear Pain	2
245378_1	Ear Pain	2
480182_2	Ear Pain	2
101115_2	Ear Pain	2
397679_1	Ear Pain	2
464665_1	Ear Pain	2
132029_4	Ear Pain	2
459457_2	Ear Pain	2
361748_1	Ear Pain	2
441229_3	Ear Pain	2
356175_1	Ear Pain	2
462866_1	Ear Pain	2
442965_1	Ear Pain	2
144819_1	Ear Pain	2
168845_3	Ear Pain	2
239067_1	Ear Pain	2
494553_4	Ear Pain	2
224028_3	Ear Pain	2
476471_1	Ear Pain	2
294197_1	Ear Pain	2
436347_1	Ear Pain	2
398831_2	Ear Pain	2
199678_7	Ear Pain	2
350577_1	Ear Pain	2
122751_3	Ear Pain	2
398467_1	Ear Pain	2
121359_1	Ear Pain	2
271143_1	Ear Pain	2
461068_3	Ear Pain	2
136889_3	Ear Pain	2
428007_5	Ear Pain	2
119427_1	Ear Pain	2
400000_1	Ear Pain	2
359936_1	Ear Pain	2
377660_2	Ear Pain	2
341053_3	Ear Pain	2
235234_5	Ear Pain	2
170220_2	Ear Pain	2
405096_1	Ear Pain	2
150148_1	Ear Pain	2
119049_1	Ear Pain	2
421489_1	Ear Pain	2
266383_1	Ear Pain	2
202567_2	Ear Pain	2
491680_2	Ear Pain	2
425653_3	Ear Pain	2
187780_6	Ear Pain	2
289069_1	Ear Pain	2
91702_1	Ear Pain	2
449579_1	Ear Pain	2
228399_2	Ear Pain	2
72685_1	Ear Pain	2
111322_1	Ear Pain	2
248917_8	Ear Pain	2
496580_4	Ear Pain	2
172520_3	Ear Pain	2
161500_1	Ear Pain	2
316548_2	Ear Pain	2
347600_1	Ear Pain	2
501767_3	Ear Pain	2
196579_1	Ear Pain	2
206489_1	Ear Pain	2
392473_3	Ear Pain	2
149534_3	Ear Pain	2
419125_1	Ear Pain	2
464614_2	Ear Pain	2
380181_1	Ear Pain	2
443840_2	Ear Pain	2
265585_1	Ear Pain	2
149952_1	Ear Pain	2
382966_1	Ear Pain	2
458134_1	Ear Pain	2
382754_3	Ear Pain	2
472401_3	Ear Pain	2
156534_1	Ear Pain	2
437771_1	Ear Pain	2
425687_5	Ear Pain	2
413683_3	Ear Pain	2
191736_2	Ear Pain	2
244698_5	Ear Pain	2
466132_3	Ear Pain	2
243064_4	Ear Pain	2
469041_1	Ear Pain	2
35367_10	Ear Pain	2
244698_8	Ear Pain	2
72060_3	Ear Pain	2
268666_5	Ear Pain	2
229285_8	Ear Pain	2
440447_6	Ear Pain	2
196579_3	Ear Pain	2
204176_1	Ear Pain	2
42017_4	Ear Pain	2
409611_1	Ear Pain	2
80762_1	Ear Pain	2
480089_2	Ear Pain	2
437658_7	Ear Pain	2
402163_1	Ear Pain	2
406278_2	Ear Pain	2
402938_2	Ear Pain	2
149355_1	Ear Pain	2
294119_6	Ear Pain	2
335645_4	Ear Pain	2
461908_2	Ear Pain	2
441754_2	Ear Pain	2
364779_6	Ear Pain	2
357292_1	Ear Pain	2
435021_1	Ear Pain	2
153654_2	Ear Pain	2
353186_1	Ear Pain	2
235727_3	Ear Pain	2
354291_1	Ear Pain	2
32520_1	Ear Pain	2
293570_1	Ear Pain	2
479165_1	Ear Pain	2
449199_1	Ear Pain	2
229214_1	Ear Pain	2
501242_2	Ear Pain	2
354865_1	Ear Pain	2
407184_1	Ear Pain	2
359296_2	Ear Pain	2
441421_4	Ear Pain	2
162181_2	Ear Pain	2
357005_1	Ear Pain	2
432424_1	Ear Pain	2
335121_1	Ear Pain	2
444964_1	Ear Pain	2
397437_1	Ear Pain	2
468624_2	Ear Pain	2
358021_16	Ear Pain	2
367330_2	Ear Pain	2
87234_2	Ear Pain	2
375698_9	Ear Pain	2
116699_2	Ear Pain	2
394749_3	Ear Pain	2
259790_1	Ear Pain	2
144593_7	Ear Pain	2
68398_1	Ear Pain	2
328926_5	Ear Pain	2
288271_4	Ear Pain	2
108284_2	Ear Pain	2
249855_16	Ear Pain	2
438769_2	Ear Pain	2
451238_3	Ear Pain	2
342102_2	Ear Pain	2
1780_4	Ear Pain	2
248976_1	Ear Pain	2
267422_2	Ear Pain	2
207723_3	Ear Pain	2
196960_1	Ear Pain	2
457849_1	Ear Pain	2
409246_3	Ear Pain	2
229200_3	Ear Pain	2
401119_3	Ear Pain	2
392178_3	Ear Pain	2
477478_2	Ear Pain	2
56205_5	Ear Pain	2
258856_6	Ear Pain	2
488392_3	Ear Pain	2
176788_1	Ear Pain	2
441005_1	Ear Pain	2
442735_1	Ear Pain	2
312129_3	Ear Pain	2
219218_5	Ear Pain	2
139199_3	Ear Pain	2
397665_1	Ear Pain	2
279370_1	Ear Pain	2
18142_2	Ear Pain	2
279370_2	Ear Pain	2
485231_2	Ear Pain	2
104576_1	Ear Pain	2
379379_1	Ear Pain	2
475498_5	Ear Pain	2
253710_3	Ear Pain	2
10768_1	Ear Pain	2
91283_3	Ear Pain	2
158878_5	Ear Pain	2
161592_5	Ear Pain	2
99339_4	Ear Pain	2
133262_6	Ear Pain	2
164928_4	Ear Pain	2
375988_3	Ear Pain	2
342970_4	Ear Pain	2
406278_3	Ear Pain	2
156805_4	Ear Pain	2
239950_3	Ear Pain	2
295804_1	Ear Pain	2
255282_3	Ear Pain	2
453703_3	Ear Pain	2
407052_1	Ear Pain	2
437526_2	Ear Pain	2
26299_2	Ear Pain	2
501707_1	Ear Pain	2
238567_6	Ear Pain	2
136672_9	Ear Pain	2
267363_1	Ear Pain	2
145771_4	Ear Pain	2
169502_6	Ear Pain	2
368739_5	Ear Pain	2
384124_2	Ear Pain	2
236929_2	Ear Pain	2
370395_2	Ear Pain	2
498690_1	Ear Pain	2
142647_4	Ear Pain	2
296267_1	Ear Pain	2
161519_1	Ear Pain	2
484499_1	Ear Pain	2
354693_8	Ear Pain	2
51457_8	Ear Pain	2
23484_1	Ear Pain	2
206803_2	Ear Pain	2
362029_8	Ear Pain	2
320554_1	Ear Pain	2
381411_1	Ear Pain	2
78616_1	Ear Pain	2
369621_3	Ear Pain	2
414408_9	Ear Pain	2
209204_4	Ear Pain	2
152562_9	Ear Pain	2
152545_3	Ear Pain	2
293331_9	Ear Pain	2
166486_7	Ear Pain	2
280466_1	Ear Pain	2
144812_4	Ear Pain	2
354346_1	Ear Pain	2
391465_12	Ear Pain	2
362967_2	Ear Pain	2
2321_5	Ear Pain	2
221994_4	Ear Pain	2
492595_3	Ear Pain	2
194942_2	Ear Pain	2
421131_1	Ear Pain	2
353030_6	Ear Pain	2
139205_3	Ear Pain	2
37966_2	Ear Pain	2
444474_3	Ear Pain	2
359290_5	Ear Pain	2
178989_5	Ear Pain	2
493346_2	Ear Pain	2
45119_3	Ear Pain	2
80584_3	Ear Pain	2
237779_1	Ear Pain	2
322666_2	Ear Pain	2
494167_2	Ear Pain	2
396189_12	Ear Pain	2
345160_2	Ear Pain	2
208689_2	Ear Pain	2
441421_5	Ear Pain	2
454962_3	Ear Pain	2
241290_1	Ear Pain	2
299372_2	Ear Pain	2
463749_20	Ear Pain	2
301216_8	Ear Pain	2
221728_3	Ear Pain	2
98949_6	Ear Pain	2
350107_3	Ear Pain	2
322199_2	Ear Pain	2
407450_6	Ear Pain	2
268395_1	Ear Pain	2
331036_6	Ear Pain	2
271128_4	Ear Pain	2
51188_1	Ear Pain	2
468905_1	Ear Pain	2
430306_5	Ear Pain	2
319529_10	Ear Pain	2
221400_3	Ear Pain	2
171983_2	Ear Pain	2
368851_4	Ear Pain	2
226236_4	Ear Pain	2
257298_6	Ear Pain	2
98042_7	Ear Pain	2
439630_3	Ear Pain	2
219207_4	Ear Pain	2
469061_2	Ear Pain	2
25736_3	Ear Pain	2
413485_2	Ear Pain	2
118936_3	Ear Pain	2
444997_1	Ear Pain	2
254871_1	Ear Pain	2
31551_4	Ear Pain	2
428651_4	Ear Pain	2
380525_4	Ear Pain	2
471211_9	Ear Pain	2
469924_5	Ear Pain	2
282102_4	Ear Pain	2
453494_2	Ear Pain	2
59730_4	Ear Pain	2
467965_3	Ear Pain	2
396757_1	Ear Pain	2
234354_9	Ear Pain	2
336445_3	Ear Pain	2
112849_4	Ear Pain	2
464564_5	Ear Pain	2
96759_14	Ear Pain	2
23596_4	Ear Pain	2
346463_14	Ear Pain	2
62784_14	Ear Pain	2
183261_6	Ear Pain	2
196579_4	Ear Pain	2
367330_3	Ear Pain	2
450520_1	Ear Pain	2
320445_2	Ear Pain	2
371537_1	Ear Pain	2
388126_10	Ear Pain	2
161918_1	Ear Pain	2
102789_14	Ear Pain	2
498246_4	Ear Pain	2
491794_5	Ear Pain	2
301900_5	Ear Pain	2
35341_6	Ear Pain	2
275072_4	Ear Pain	2
183087_3	Ear Pain	2
89297_8	Ear Pain	2
17732_4	Ear Pain	2
262036_1	Ear Pain	2
396192_4	Ear Pain	2
158859_10	Ear Pain	2
471264_2	Ear Pain	2
113099_15	Ear Pain	2
236686_2	Ear Pain	2
318408_8	Ear Pain	2
359352_4	Ear Pain	2
268380_14	Ear Pain	2
89296_14	Ear Pain	2
305942_2	Ear Pain	2
352083_3	Ear Pain	2
137088_1	Ear Pain	2
85515_4	Ear Pain	2
494370_3	Ear Pain	2
384937_3	Ear Pain	2
439544_1	Ear Pain	2
175306_6	Ear Pain	2
50578_9	Ear Pain	2
236686_3	Ear Pain	2
36579_6	Ear Pain	2
261506_5	Ear Pain	2
126888_5	Ear Pain	2
283177_10	Ear Pain	2
258962_1	Ear Pain	2
354924_5	Ear Pain	2
329544_3	Ear Pain	2
438052_3	Ear Pain	2
153207_4	Ear Pain	2
469447_2	Ear Pain	2
146336_1	Ear Pain	2
82172_1	Ear Pain	2
9827_4	Ear Pain	2
492646_3	Ear Pain	2
231875_17	Ear Pain	2
61746_6	Ear Pain	2
339129_5	Ear Pain	2
497002_17	Ear Pain	2
151122_8	Ear Pain	2
233150_10	Ear Pain	2
247496_8	Ear Pain	2
77102_2	Ear Pain	2
358956_12	Ear Pain	2
323909_6	Ear Pain	2
62660_2	Ear Pain	2
360428_8	Ear Pain	2
158139_3	Ear Pain	2
294821_5	Ear Pain	2
323923_7	Ear Pain	2
161960_1	Ear Pain	2
90655_1	Ear Pain	2
212912_9	Ear Pain	2
145978_7	Ear Pain	2
155619_11	Ear Pain	2
274315_1	Ear Pain	2
349997_5	Ear Pain	2
350603_7	Ear Pain	2
200183_5	Ear Pain	2
352968_9	Ear Pain	2
160329_4	Ear Pain	2
210271_4	Ear Pain	2
146287_8	Ear Pain	2
149228_9	Ear Pain	2
373376_3	Ear Pain	2
101164_3	Ear Pain	2
496427_3	Ear Pain	2
13510_5	Ear Pain	2
110191_4	Ear Pain	2
232639_12	Ear Pain	2
156351_5	Ear Pain	2
205529_1	Ear Pain	2
343540_1	Ear Pain	2
460570_2	Ear Pain	2
57718_4	Ear Pain	2
298581_3	Ear Pain	2
401282_5	Ear Pain	2
468654_2	Ear Pain	2
33423_8	Ear Pain	2
113099_19	Ear Pain	2
385499_4	Ear Pain	2
167292_1	Ear Pain	2
151712_9	Ear Pain	2
135008_6	Ear Pain	2
181969_12	Ear Pain	2
241798_8	Ear Pain	2
420548_1	Ear Pain	2
124736_2	Ear Pain	2
169813_1	Ear Pain	2
246230_1	Ear Pain	2
39003_18	Ear Pain	2
221220_1	Ear Pain	2
403304_14	Ear Pain	2
356633_1	Ear Pain	2
19541_1	Ear Pain	2
173320_3	Ear Pain	2
102752_6	Ear Pain	2
65936_5	Ear Pain	2
213431_1	Ear Pain	2
437862_4	Ear Pain	2
475356_3	Ear Pain	2
25935_10	Ear Pain	2
283177_12	Ear Pain	2
124914_9	Ear Pain	2
380718_4	Ear Pain	2
318212_2	Ear Pain	2
387005_2	Ear Pain	2
469315_10	Ear Pain	2
159075_2	Ear Pain	2
316936_2	Ear Pain	2
499311_9	Ear Pain	2
369359_2	Ear Pain	2
420040_2	Ear Pain	2
378411_12	Ear Pain	2
314657_5	Ear Pain	2
241385_2	Ear Pain	2
159079_11	Ear Pain	2
11955_1	Ear Pain	2
20428_5	Ear Pain	2
178051_5	Ear Pain	2
160421_2	Ear Pain	2
458497_4	Ear Pain	2
382764_4	Ear Pain	2
235674_6	Ear Pain	2
307853_1	Ear Pain	2
423348_16	Ear Pain	2
480018_8	Ear Pain	2
302024_2	Ear Pain	2
242545_10	Ear Pain	2
221850_9	Ear Pain	2
498132_1	Ear Pain	2
72658_9	Ear Pain	2
266244_2	Ear Pain	2
449248_3	Ear Pain	2
366112_1	Ear Pain	2
445760_3	Ear Pain	2
73790_6	Ear Pain	2
315171_8	Ear Pain	2
218385_2	Ear Pain	2
102666_2	Ear Pain	2
19993_1	Ear Pain	2
202745_11	Ear Pain	2
450353_3	Ear Pain	2
154741_3	Ear Pain	2
384897_1	Ear Pain	2
81901_2	Ear Pain	2
71751_2	Ear Pain	2
230891_7	Ear Pain	2
254381_5	Ear Pain	2
87624_6	Ear Pain	2
32465_7	Ear Pain	2
469032_1	Ear Pain	2
227481_5	Ear Pain	2
103878_3	Ear Pain	2
72938_12	Ear Pain	2
63892_4	Ear Pain	2
147465_14	Ear Pain	2
72381_3	Ear Pain	2
384926_2	Ear Pain	2
414128_3	Ear Pain	2
26881_17	Ear Pain	2
208342_10	Ear Pain	2
17661_2	Ear Pain	2
43731_4	Ear Pain	2
95444_12	Ear Pain	2
171456_2	Ear Pain	2
197268_1	Ear Pain	2
259888_5	Ear Pain	2
333666_1	Ear Pain	2
501785_1	Ear Pain	2
471865_1	Ear Pain	2
408774_9	Ear Pain	2
347322_2	Ear Pain	2
329730_10	Ear Pain	2
271770_5	Ear Pain	2
71779_1	Ear Pain	2
390462_3	Ear Pain	2
91380_4	Ear Pain	2
28672_10	Ear Pain	2
119139_2	Ear Pain	2
254484_5	Ear Pain	2
25738_2	Ear Pain	2
351944_1	Ear Pain	2
263474_8	Ear Pain	2
423720_5	Ear Pain	2
354608_15	Ear Pain	2
317259_3	Ear Pain	2
395248_9	Ear Pain	2
48301_3	Ear Pain	2
134177_4	Ear Pain	2
269310_7	Ear Pain	2
301881_2	Ear Pain	2
18583_1	Ear Pain	2
119850_1	Ear Pain	2
298993_2	Ear Pain	2
372240_10	Ear Pain	2
111041_4	Ear Pain	2
361289_4	Ear Pain	2
199845_2	Ear Pain	2
258652_2	Ear Pain	2
102717_8	Ear Pain	2
220184_1	Ear Pain	2
22518_5	Ear Pain	2
244775_8	Ear Pain	2
271068_4	Ear Pain	2
47810_5	Ear Pain	2
243068_12	Ear Pain	2
312798_38	Ear Pain	2
80673_3	Ear Pain	2
18976_21	Ear Pain	2
320960_8	Ear Pain	2
321209_8	Ear Pain	2
401335_3	Ear Pain	2
135915_7	Ear Pain	2
102985_7	Ear Pain	2
120844_1	Ear Pain	2
391106_7	Ear Pain	2
238483_6	Ear Pain	2
135002_13	Ear Pain	2
245280_11	Ear Pain	2
37405_2	Ear Pain	2
375423_23	Ear Pain	2
172159_7	Ear Pain	2
380063_2	Ear Pain	2
226327_9	Ear Pain	2
408925_9	Ear Pain	2
221356_1	Ear Pain	2
250294_7	Ear Pain	2
485919_6	Ear Pain	2
246249_5	Ear Pain	2
248717_7	Ear Pain	2
272667_2	Ear Pain	2
431641_16	Ear Pain	2
51795_4	Ear Pain	2
268174_4	Ear Pain	2
379410_11	Ear Pain	2
263196_6	Ear Pain	2
333568_2	Ear Pain	2
149583_4	Ear Pain	2
243354_3	Ear Pain	2
394762_14	Ear Pain	2
169234_4	Ear Pain	2
431242_2	Ear Pain	2
185725_2	Ear Pain	2
122185_4	Ear Pain	2
282138_24	Ear Pain	2
404371_6	Ear Pain	2
478719_6	Ear Pain	2
343255_6	Ear Pain	2
152312_3	Ear Pain	2
89717_2	Ear Pain	2
135746_18	Ear Pain	2
274229_5	Ear Pain	2
330492_10	Ear Pain	2
372659_3	Ear Pain	2
437361_6	Ear Pain	2
337353_2	Ear Pain	2
166992_5	Ear Pain	2
263196_10	Ear Pain	2
31493_3	Ear Pain	2
32484_7	Ear Pain	2
86145_5	Ear Pain	2
132205_10	Ear Pain	2
284964_8	Ear Pain	2
89671_1	Ear Pain	2
424511_5	Ear Pain	2
374238_9	Ear Pain	2
206049_3	Ear Pain	2
131946_9	Ear Pain	2
410031_2	Ear Pain	2
158782_6	Ear Pain	2
296681_13	Ear Pain	2
122236_4	Ear Pain	2
204434_15	Ear Pain	2
310165_7	Ear Pain	2
396829_14	Ear Pain	2
231899_5	Ear Pain	2
427773_6	Ear Pain	2
294543_1	Ear Pain	2
338182_5	Ear Pain	2
62761_4	Ear Pain	2
312761_4	Ear Pain	2
37203_2	Ear Pain	2
419587_2	Ear Pain	2
244885_7	Ear Pain	2
136255_3	Ear Pain	2
238247_7	Ear Pain	2
308670_3	Ear Pain	2
219907_1	Ear Pain	2
321877_37	Ear Pain	2
202694_8	Ear Pain	2
258542_3	Ear Pain	2
80610_36	Ear Pain	2
96021_3	Ear Pain	2
316653_1	Ear Pain	2
247011_8	Ear Pain	2
302762_3	Ear Pain	2
78853_5	Ear Pain	2
331755_6	Ear Pain	2
368417_5	Ear Pain	2
404886_7	Ear Pain	2
463986_13	Ear Pain	2
454384_2	Ear Pain	2
301588_1	Ear Pain	2
83545_1	Ear Pain	2
134406_6	Ear Pain	2
120763_15	Ear Pain	2
329619_2	Ear Pain	2
238810_4	Ear Pain	2
76965_1	Ear Pain	2
232052_1	Ear Pain	2
82907_1	Ear Pain	2
69815_7	Ear Pain	2
102946_21	Ear Pain	2
425843_1	Ear Pain	2
423565_34	Ear Pain	2
423330_1	Ear Pain	2
7330_6	Ear Pain	2
196770_3	Ear Pain	2
71465_2	Ear Pain	2
343405_7	Ear Pain	2
207138_8	Ear Pain	2
458472_9	Ear Pain	2
65051_1	Ear Pain	2
90789_18	Ear Pain	2
61080_10	Ear Pain	2
164036_3	Ear Pain	2
193696_5	Ear Pain	2
321012_6	Ear Pain	2
59856_16	Ear Pain	2
366970_5	Ear Pain	2
466708_19	Ear Pain	2
316234_10	Ear Pain	2
300263_1	Ear Pain	2
373197_18	Ear Pain	2
77707_33	Ear Pain	2
221919_9	Ear Pain	2
55699_2	Ear Pain	2
241884_5	Ear Pain	2
329433_4	Ear Pain	2
369024_22	Ear Pain	2
5555_22	Ear Pain	2
52643_1	Ear Pain	2
8314_4	Ear Pain	2
423202_23	Ear Pain	2
51784_7	Ear Pain	2
129212_2	Ear Pain	2
385763_8	Ear Pain	2
48251_2	Ear Pain	2
491797_3	Ear Pain	2
288978_2	Ear Pain	2
87172_3	Ear Pain	2
345372_12	Ear Pain	2
34910_2	Ear Pain	2
339970_4	Ear Pain	2
343343_21	Ear Pain	2
399705_8	Ear Pain	2
282138_28	Ear Pain	2
193696_6	Ear Pain	2
343167_5	Ear Pain	2
394968_11	Ear Pain	2
303064_17	Ear Pain	2
24777_8	Ear Pain	2
24577_19	Ear Pain	2
250910_2	Ear Pain	2
445896_19	Ear Pain	2
59850_5	Ear Pain	2
416899_7	Ear Pain	2
30673_9	Ear Pain	2
96834_11	Ear Pain	2
302571_10	Ear Pain	2
261572_7	Ear Pain	2
431359_4	Ear Pain	2
229976_3	Ear Pain	2
106060_7	Ear Pain	2
279236_6	Ear Pain	2
445896_21	Ear Pain	2
198903_2	Ear Pain	2
84369_4	Ear Pain	2
153632_3	Ear Pain	2
333030_5	Ear Pain	2
453257_3	Ear Pain	2
391406_11	Ear Pain	2
455175_4	Ear Pain	2
22060_6	Ear Pain	2
77383_3	Ear Pain	2
61484_11	Ear Pain	2
25417_7	Ear Pain	2
297119_6	Ear Pain	2
75931_1	Ear Pain	2
231087_1	Ear Pain	2
28672_16	Ear Pain	2
252818_3	Ear Pain	2
285514_3	Ear Pain	2
328337_7	Ear Pain	2
501125_6	Ear Pain	2
264071_13	Ear Pain	2
331944_7	Ear Pain	2
154013_10	Ear Pain	2
230440_1	Ear Pain	2
206589_1	Ear Pain	2
426337_9	Ear Pain	2
246016_2	Ear Pain	2
382624_2	Ear Pain	2
184340_1	Ear Pain	2
175547_1	Ear Pain	2
346413_11	Ear Pain	2
21228_21	Ear Pain	2
365351_2	Ear Pain	2
344816_2	Ear Pain	2
195733_13	Ear Pain	2
65146_3	Ear Pain	2
251680_5	Ear Pain	2
354819_2	Ear Pain	2
148672_13	Ear Pain	2
335287_1	Ear Pain	2
124318_19	Ear Pain	2
47347_1	Ear Pain	2
72027_6	Ear Pain	2
173722_2	Ear Pain	2
362933_9	Ear Pain	2
112834_19	Ear Pain	2
327958_13	Ear Pain	2
35719_26	Ear Pain	2
321574_1	Ear Pain	2
202038_5	Ear Pain	2
193818_6	Ear Pain	2
223345_7	Ear Pain	2
394457_12	Ear Pain	2
224909_4	Ear Pain	2
381591_3	Ear Pain	2
72027_7	Ear Pain	2
113481_2	Ear Pain	2
288378_8	Ear Pain	2
412129_4	Ear Pain	2
292104_7	Ear Pain	2
322708_8	Ear Pain	2
177322_1	Ear Pain	2
434702_2	Ear Pain	2
167756_2	Ear Pain	2
2827_8	Ear Pain	2
365040_4	Ear Pain	2
60109_18	Ear Pain	2
225454_2	Ear Pain	2
150059_1	Ear Pain	2
358085_5	Ear Pain	2
250594_21	Ear Pain	2
360260_9	Ear Pain	2
395692_3	Ear Pain	2
81074_5	Ear Pain	2
314620_3	Ear Pain	2
189501_1	Ear Pain	2
394493_10	Ear Pain	2
306127_5	Ear Pain	2
442982_7	Ear Pain	2
240385_6	Ear Pain	2
280859_4	Ear Pain	2
304225_1	Ear Pain	2
213658_7	Ear Pain	2
33965_1	Ear Pain	2
452895_2	Ear Pain	2
300183_3	Ear Pain	2
262107_3	Ear Pain	2
257853_1	Ear Pain	2
284454_6	Ear Pain	2
220512_30	Ear Pain	2
176062_10	Ear Pain	2
295920_13	Ear Pain	2
282138_31	Ear Pain	2
81985_7	Ear Pain	2
294325_7	Ear Pain	2
276246_6	Ear Pain	2
18800_38	Ear Pain	2
309401_5	Ear Pain	2
90029_4	Ear Pain	2
333868_6	Ear Pain	2
394371_6	Ear Pain	2
310017_4	Ear Pain	2
367032_22	Ear Pain	2
51987_6	Ear Pain	2
303262_6	Ear Pain	2
115709_51	Ear Pain	2
338307_11	Ear Pain	2
332470_2	Ear Pain	2
376425_6	Ear Pain	2
320219_2	Ear Pain	2
125549_6	Ear Pain	2
76420_5	Ear Pain	2
344839_12	Ear Pain	2
341090_7	Ear Pain	2
403658_68	Ear Pain	2
288625_4	Ear Pain	2
215741_4	Ear Pain	2
766_3	Ear Pain	2
445896_28	Ear Pain	2
89104_5	Ear Pain	2
142105_5	Ear Pain	2
258697_1	Ear Pain	2
366126_17	Ear Pain	2
32542_3	Ear Pain	2
27638_41	Ear Pain	2
93034_10	Ear Pain	2
287676_1	Ear Pain	2
288625_5	Ear Pain	2
279410_6	Ear Pain	2
260072_1	Ear Pain	2
299284_1	Ear Pain	2
151369_1	Ear Pain	2
397419_6	Ear Pain	2
47217_17	Ear Pain	2
458239_5	Ear Pain	2
171296_6	Ear Pain	2
416087_7	Ear Pain	2
1744_1	Ear Pain	2
209908_5	Ear Pain	2
168656_1	Ear Pain	2
15766_1	Ear Pain	2
11666_6	Ear Pain	2
225944_1	Ear Pain	2
57753_6	Ear Pain	2
237147_2	Ear Pain	2
113157_7	Ear Pain	2
93882_3	Ear Pain	2
454487_1	Ear Pain	2
110734_13	Ear Pain	2
342227_2	Ear Pain	2
25742_6	Ear Pain	2
255966_4	Ear Pain	2
203801_4	Ear Pain	2
132822_2	Ear Pain	2
326613_16	Ear Pain	2
83540_3	Ear Pain	2
317400_31	Ear Pain	2
270416_4	Ear Pain	2
126541_2	Ear Pain	2
89359_10	Ear Pain	2
365342_5	Ear Pain	2
41932_2	Ear Pain	2
14829_2	Ear Pain	2
42444_4	Ear Pain	2
328541_2	Ear Pain	2
228573_6	Ear Pain	2
176062_21	Ear Pain	2
9525_1	Ear Pain	2
294988_2	Ear Pain	2
361959_14	Ear Pain	2
272092_3	Ear Pain	2
391465_20	Ear Pain	2
443456_13	Ear Pain	2
329186_2	Ear Pain	2
282914_8	Ear Pain	2
16960_14	Ear Pain	2
137915_2	Ear Pain	2
43616_4	Ear Pain	2
321678_1	Ear Pain	2
210695_7	Ear Pain	2
60245_2	Ear Pain	2
201485_23	Ear Pain	2
123535_4	Ear Pain	2
197930_3	Ear Pain	2
301561_12	Ear Pain	2
268742_4	Ear Pain	2
135620_10	Ear Pain	2
201897_4	Ear Pain	2
235341_13	Ear Pain	2
216638_13	Ear Pain	2
176733_11	Ear Pain	2
178516_6	Ear Pain	2
257262_5	Ear Pain	2
176927_2	Ear Pain	2
271493_7	Ear Pain	2
263196_17	Ear Pain	2
219228_1	Ear Pain	2
270014_1	Ear Pain	2
240608_1	Ear Pain	2
137724_8	Ear Pain	2
363830_11	Ear Pain	2
2053_3	Ear Pain	2
239152_2	Ear Pain	2
57753_11	Ear Pain	2
366829_4	Ear Pain	2
295745_5	Ear Pain	2
369948_5	Ear Pain	2
289899_2	Ear Pain	2
200977_10	Ear Pain	2
209202_1	Ear Pain	2
381653_10	Ear Pain	2
43570_9	Ear Pain	2
445882_31	Ear Pain	2
55739_4	Ear Pain	2
23829_3	Ear Pain	2
57064_7	Ear Pain	2
381524_3	Ear Pain	2
140569_1	Ear Pain	2
394800_25	Ear Pain	2
23632_3	Ear Pain	2
90487_13	Ear Pain	2
136845_3	Ear Pain	2
459614_9	Ear Pain	2
33412_4	Ear Pain	2
205360_2	Ear Pain	2
238497_8	Ear Pain	2
241808_5	Ear Pain	2
279201_11	Ear Pain	2
71384_7	Ear Pain	2
387202_5	Ear Pain	2
96169_3	Ear Pain	2
57331_1	Ear Pain	2
35082_3	Ear Pain	2
241069_4	Ear Pain	2
390499_5	Ear Pain	2
159446_121	Ear Pain	2
329615_15	Ear Pain	2
436889_11	Ear Pain	2
17165_3	Ear Pain	2
171840_4	Ear Pain	2
325921_6	Ear Pain	2
285964_5	Ear Pain	2
30754_5	Ear Pain	2
173411_5	Ear Pain	2
241535_1	Ear Pain	2
95224_13	Ear Pain	2
161679_3	Ear Pain	2
211108_1	Ear Pain	2
181665_2	Ear Pain	2
111491_1	Ear Pain	2
272093_6	Ear Pain	2
224426_11	Ear Pain	2
213019_6	Ear Pain	2
290350_10	Ear Pain	2
200014_7	Ear Pain	2
409311_9	Ear Pain	2
47010_3	Ear Pain	2
391896_12	Ear Pain	2
37603_9	Ear Pain	2
368006_27	Ear Pain	2
145784_11	Ear Pain	2
245011_1	Ear Pain	2
1037_3	Ear Pain	2
242340_7	Ear Pain	2
443366_18	Ear Pain	2
389143_2	Ear Pain	2
388554_2	Ear Pain	2
25501_1	Ear Pain	2
110645_3	Ear Pain	2
50643_4	Ear Pain	2
126757_4	Ear Pain	2
451435_1	Ear Pain	2
371862_3	Ear Pain	2
163999_3	Ear Pain	2
57159_7	Ear Pain	2
282960_1	Ear Pain	2
19420_6	Ear Pain	2
125356_1	Ear Pain	2
400524_9	Ear Pain	2
223223_4	Ear Pain	2
497087_9	Ear Pain	2
145101_20	Ear Pain	2
404886_5	Ear Pain	2
93151_5	Ear Pain	2
443792_7	Ear Pain	2
429571_14	Ear Pain	2
431715_16	Ear Pain	2
375073_4	Ear Pain	2
365675_2	Ear Pain	2
99792_6	Ear Pain	2
267239_16	Ear Pain	2
493656_2	Ear Pain	2
501714_1	Ear Pain	2
28656_5	Ear Pain	2
493415_4	Ear Pain	2
448756_9	Ear Pain	2
257080_5	Ear Pain	2
461048_9	Ear Pain	2
425095_3	Ear Pain	2
426835_5	Ear Pain	2
211888_3	Ear Pain	2
111090_6	Ear Pain	2
314574_3	Ear Pain	2
309828_2	Ear Pain	2
284941_2	Ear Pain	2
164702_4	Ear Pain	2
493490_6	Ear Pain	2
51413_1	Ear Pain	2
421943_4	Ear Pain	2
323897_8	Ear Pain	2
500192_1	Ear Pain	2
254870_6	Ear Pain	2
451457_4	Ear Pain	2
4967_9	Ear Pain	2
481923_8	Ear Pain	2
405592_10	Ear Pain	2
303628_3	Ear Pain	2
124095_6	Ear Pain	2
23655_6	Ear Pain	2
399241_13	Ear Pain	2
364118_5	Ear Pain	2
422575_6	Ear Pain	2
327116_10	Ear Pain	2
114091_6	Ear Pain	2
404627_5	Ear Pain	2
63872_1	Ear Pain	2
209206_18	Ear Pain	2
70756_1	Ear Pain	2
258590_8	Ear Pain	2
48593_2	Ear Pain	2
480423_4	Ear Pain	2
431110_7	Ear Pain	2
410945_4	Ear Pain	2
134201_6	Ear Pain	2
42009_3	Ear Pain	2
342478_5	Ear Pain	2
464024_8	Ear Pain	2
369583_9	Ear Pain	2
59774_1	Ear Pain	2
453888_2	Ear Pain	2
342127_4	Ear Pain	2
151462_4	Ear Pain	2
406638_11	Ear Pain	2
16869_6	Ear Pain	2
181489_6	Ear Pain	2
164933_4	Ear Pain	2
353850_3	Ear Pain	2
300864_1	Ear Pain	2
421796_3	Ear Pain	2
429261_2	Ear Pain	2
309380_4	Ear Pain	2
386803_4	Ear Pain	2
203001_1	Ear Pain	2
101051_2	Ear Pain	2
24783_11	Ear Pain	2
409369_2	Ear Pain	2
31907_5	Ear Pain	2
429670_4	Ear Pain	2
394559_18	Ear Pain	2
146169_9	Ear Pain	2
102572_23	Ear Pain	2
139878_1	Ear Pain	2
146691_12	Ear Pain	2
154578_6	Ear Pain	2
347941_4	Ear Pain	2
215630_13	Ear Pain	2
75426_4	Ear Pain	2
4086_5	Ear Pain	2
314319_7	Ear Pain	2
92966_20	Ear Pain	2
422702_5	Ear Pain	2
323941_7	Ear Pain	2
388479_2	Ear Pain	2
129702_5	Ear Pain	2
40129_15	Ear Pain	2
499963_3	Ear Pain	2
368472_3	Ear Pain	2
58592_9	Ear Pain	2
306059_4	Ear Pain	2
157162_7	Ear Pain	2
92407_1	Ear Pain	2
310509_6	Ear Pain	2
387007_9	Ear Pain	2
68144_1	Ear Pain	2
295850_39	Ear Pain	2
314897_11	Ear Pain	2
99303_6	Ear Pain	2
28667_4	Ear Pain	2
437485_7	Ear Pain	2
418561_10	Ear Pain	2
419265_4	Ear Pain	2
127197_9	Ear Pain	2
289013_1	Ear Pain	2
126169_1	Ear Pain	2
452548_2	Ear Pain	2
231316_3	Ear Pain	2
403161_3	Ear Pain	2
51580_2	Ear Pain	2
77357_15	Ear Pain	2
363041_9	Ear Pain	2
257817_7	Ear Pain	2
418561_11	Ear Pain	2
341984_2	Ear Pain	2
334884_3	Ear Pain	2
116716_3	Ear Pain	2
403167_8	Ear Pain	2
299409_11	Ear Pain	2
473750_5	Ear Pain	2
219400_2	Ear Pain	2
13645_2	Ear Pain	2
491625_1	Ear Pain	2
8109_6	Ear Pain	2
123891_10	Ear Pain	2
405532_3	Ear Pain	2
400718_1	Ear Pain	2
480943_2	Ear Pain	2
220595_5	Ear Pain	2
483606_4	Ear Pain	2
121436_1	Ear Pain	2
318739_3	Ear Pain	2
210444_5	Ear Pain	2
405246_9	Ear Pain	2
399210_5	Ear Pain	2
94917_4	Ear Pain	2
6470_5	Ear Pain	2
457622_3	Ear Pain	2
410583_2	Ear Pain	2
101681_6	Ear Pain	2
68070_11	Ear Pain	2
308384_2	Ear Pain	2
218800_4	Ear Pain	2
265067_4	Ear Pain	2
414421_8	Ear Pain	2
110225_10	Ear Pain	2
431997_6	Ear Pain	2
159583_4	Ear Pain	2
189236_11	Ear Pain	2
234877_2	Ear Pain	2
205015_4	Ear Pain	2
486836_1	Ear Pain	2
148279_6	Ear Pain	2
369891_2	Ear Pain	2
185734_10	Ear Pain	2
311103_10	Ear Pain	2
171294_6	Ear Pain	2
109116_2	Ear Pain	2
255840_7	Ear Pain	2
132416_13	Ear Pain	2
368734_19	Ear Pain	2
358992_1	Ear Pain	2
337972_6	Ear Pain	2
466809_7	Ear Pain	2
186106_12	Ear Pain	2
332128_15	Ear Pain	2
35759_28	Ear Pain	2
387929_4	Ear Pain	2
155267_2	Ear Pain	2
142198_15	Ear Pain	2
316192_14	Ear Pain	2
25433_1	Ear Pain	2
233475_1	Ear Pain	2
43576_9	Ear Pain	2
366791_11	Ear Pain	2
96620_10	Ear Pain	2
111632_2	Ear Pain	2
486971_17	Ear Pain	2
68623_1	Ear Pain	2
161021_5	Ear Pain	2
41386_1	Ear Pain	2
378496_9	Ear Pain	2
155634_4	Ear Pain	2
164478_6	Ear Pain	2
195713_4	Ear Pain	2
355514_3	Ear Pain	2
309852_6	Ear Pain	2
1522_3	Ear Pain	2
5040_33	Ear Pain	2
135620_6	Ear Pain	2
290735_8	Ear Pain	2
77270_8	Ear Pain	2
365088_12	Ear Pain	2
291443_3	Ear Pain	2
215072_6	Ear Pain	2
463105_3	Ear Pain	2
496306_6	Ear Pain	2
66473_21	Ear Pain	2
79098_4	Ear Pain	2
161289_5	Ear Pain	2
255422_2	Ear Pain	2
248816_8	Ear Pain	2
399267_7	Ear Pain	2
402295_3	Ear Pain	2
294645_10	Ear Pain	2
414721_2	Ear Pain	2
135192_2	Ear Pain	2
267828_3	Ear Pain	2
313535_9	Ear Pain	2
447677_5	Ear Pain	2
459541_10	Ear Pain	2
98944_3	Ear Pain	2
293500_2	Ear Pain	2
895_3	Ear Pain	2
94745_5	Ear Pain	2
426377_4	Ear Pain	2
360914_16	Ear Pain	2
378344_8	Ear Pain	2
192152_4	Ear Pain	2
236351_6	Ear Pain	2
151324_22	Ear Pain	2
353623_18	Ear Pain	2
425147_2	Ear Pain	2
400702_6	Ear Pain	2
314686_1	Ear Pain	2
372805_1	Ear Pain	2
400447_4	Ear Pain	2
74526_7	Ear Pain	2
451835_2	Ear Pain	2
396920_3	Ear Pain	2
348022_4	Ear Pain	2
82694_5	Ear Pain	2
174364_1	Ear Pain	2
324288_3	Ear Pain	2
48009_3	Ear Pain	2
199530_20	Ear Pain	2
367785_9	Ear Pain	2
351551_9	Ear Pain	2
86640_4	Ear Pain	2
436330_5	Ear Pain	2
397594_5	Ear Pain	2
417765_15	Ear Pain	2
236573_1	Ear Pain	2
120353_5	Ear Pain	2
37871_13	Ear Pain	2
150321_2	Ear Pain	2
231612_1	Ear Pain	2
256799_16	Ear Pain	2
180749_1	Ear Pain	2
394468_2	Ear Pain	2
367739_2	Ear Pain	2
297245_2	Ear Pain	2
309358_5	Ear Pain	2
240385_4	Ear Pain	2
445987_7	Ear Pain	2
60172_5	Ear Pain	2
6193_1	Ear Pain	2
242484_4	Ear Pain	2
236914_1	Ear Pain	2
196997_9	Ear Pain	2
5037_5	Ear Pain	2
391654_2	Ear Pain	2
69132_11	Ear Pain	2
243526_21	Ear Pain	2
415014_12	Ear Pain	2
232455_4	Ear Pain	2
201950_9	Ear Pain	2
74320_2	Ear Pain	2
100102_7	Ear Pain	2
368968_3	Ear Pain	2
34191_4	Ear Pain	2
343069_1	Ear Pain	2
116367_4	Ear Pain	2
402049_15	Ear Pain	2
12058_7	Ear Pain	2
138197_7	Ear Pain	2
343633_7	Ear Pain	2
117789_1	Ear Pain	2
61890_6	Ear Pain	2
266798_3	Ear Pain	2
43031_3	Ear Pain	2
84468_9	Ear Pain	2
268146_10	Ear Pain	2
417637_15	Ear Pain	2
331802_13	Ear Pain	2
378350_19	Ear Pain	2
397367_2	Ear Pain	2
327840_2	Ear Pain	2
436744_5	Ear Pain	2
164991_8	Ear Pain	2
24012_15	Ear Pain	2
391896_9	Ear Pain	2
463121_26	Ear Pain	2
256356_10	Ear Pain	2
435023_3	Ear Pain	2
22624_12	Ear Pain	2
167305_9	Ear Pain	2
306177_10	Ear Pain	2
260423_21	Ear Pain	2
201725_2	Ear Pain	2
92895_3	Ear Pain	2
274530_16	Ear Pain	2
303070_19	Ear Pain	2
323742_6	Ear Pain	2
253532_5	Ear Pain	2
398435_9	Ear Pain	2
304821_2	Ear Pain	2
375190_7	Ear Pain	2
102717_14	Ear Pain	2
324979_6	Ear Pain	2
188632_1	Ear Pain	2
419797_24	Ear Pain	2
301840_1	Ear Pain	2
157582_4	Ear Pain	2
258825_1	Ear Pain	2
36940_2	Ear Pain	2
499706_10	Ear Pain	2
286657_4	Ear Pain	2
4040_7	Ear Pain	2
275328_5	Ear Pain	2
206829_5	Ear Pain	2
409045_8	Ear Pain	2
201492_9	Ear Pain	2
250056_15	Ear Pain	2
77351_11	Ear Pain	2
280636_3	Ear Pain	2
467557_4	Ear Pain	2
219858_10	Ear Pain	2
110912_3	Ear Pain	2
440403_13	Ear Pain	2
269354_11	Ear Pain	2
454932_5	Ear Pain	2
138197_8	Ear Pain	2
254814_14	Ear Pain	2
182230_1	Ear Pain	2
173913_2	Ear Pain	2
98875_1	Ear Pain	2
44336_11	Ear Pain	2
229758_13	Ear Pain	2
249005_7	Ear Pain	2
36565_6	Ear Pain	2
344942_12	Ear Pain	2
222041_7	Ear Pain	2
20072_11	Ear Pain	2
239358_9	Ear Pain	2
187010_1	Ear Pain	2
219610_9	Ear Pain	2
393540_2	Ear Pain	2
315028_3	Ear Pain	2
220196_12	Ear Pain	2
281874_2	Ear Pain	2
173061_15	Ear Pain	2
381954_7	Ear Pain	2
90381_2	Ear Pain	2
132317_2	Ear Pain	2
381702_15	Ear Pain	2
380029_14	Ear Pain	2
224725_19	Ear Pain	2
106623_7	Ear Pain	2
257176_5	Ear Pain	2
153498_11	Ear Pain	2
66359_12	Ear Pain	2
68526_5	Ear Pain	2
324472_9	Ear Pain	2
53901_11	Ear Pain	2
69341_3	Ear Pain	2
308701_13	Ear Pain	2
314511_3	Ear Pain	2
241727_12	Ear Pain	2
418818_6	Ear Pain	2
213012_1	Ear Pain	2
145072_9	Ear Pain	2
193923_6	Ear Pain	2
258128_21	Ear Pain	2
81584_10	Ear Pain	2
181048_2	Ear Pain	2
113804_28	Ear Pain	2
293764_5	Ear Pain	2
398164_4	Ear Pain	2
322726_6	Ear Pain	2
275328_7	Ear Pain	2
307238_1	Ear Pain	2
205433_2	Ear Pain	2
217817_2	Ear Pain	2
103133_4	Ear Pain	2
331715_21	Ear Pain	2
69031_14	Ear Pain	2
67513_3	Ear Pain	2
398189_1	Ear Pain	2
47277_2	Ear Pain	2
466080_16	Ear Pain	2
284863_3	Ear Pain	2
396824_39	Ear Pain	2
394365_8	Ear Pain	2
138624_5	Ear Pain	2
53861_5	Ear Pain	2
43410_2	Ear Pain	2
303569_18	Ear Pain	2
70176_5	Ear Pain	2
391890_4	Ear Pain	2
109302_7	Ear Pain	2
151399_2	Ear Pain	2
88666_6	Ear Pain	2
72370_3	Ear Pain	2
367931_4	Ear Pain	2
10085_13	Ear Pain	2
73990_4	Ear Pain	2
22435_1	Ear Pain	2
14365_13	Ear Pain	2
9986_3	Ear Pain	2
110734_12	Ear Pain	2
309774_20	Ear Pain	2
239128_2	Ear Pain	2
357698_25	Ear Pain	2
148856_1	Ear Pain	2
137083_3	Ear Pain	2
373079_8	Ear Pain	2
232690_32	Ear Pain	2
179805_4	Ear Pain	2
285294_6	Ear Pain	2
335658_5	Ear Pain	2
211395_2	Ear Pain	2
260302_1	Ear Pain	2
149600_3	Ear Pain	2
97222_29	Ear Pain	2
296972_7	Ear Pain	2
298064_14	Ear Pain	2
92373_18	Ear Pain	2
442472_6	Ear Pain	2
167742_12	Ear Pain	2
89945_5	Ear Pain	2
92890_6	Ear Pain	2
70176_6	Ear Pain	2
184852_2	Ear Pain	2
294701_2	Ear Pain	2
368230_3	Ear Pain	2
21370_9	Ear Pain	2
206895_7	Ear Pain	2
210275_22	Ear Pain	2
305527_18	Ear Pain	2
47217_18	Ear Pain	2
153948_1	Ear Pain	2
370349_26	Ear Pain	2
361571_3	Ear Pain	2
380968_21	Ear Pain	2
272772_18	Ear Pain	2
396965_4	Ear Pain	2
127913_7	Ear Pain	2
300986_5	Ear Pain	2
253353_9	Ear Pain	2
385150_7	Ear Pain	2
317859_3	Ear Pain	2
173385_2	Ear Pain	2
277682_2	Ear Pain	2
21886_1	Ear Pain	2
69751_2	Ear Pain	2
41381_3	Ear Pain	2
455332_29	Ear Pain	2
45607_4	Ear Pain	2
156597_2	Ear Pain	2
286555_3	Ear Pain	2
332127_10	Ear Pain	2
165926_16	Ear Pain	2
281014_1	Ear Pain	2
260436_12	Ear Pain	2
1170_2	Ear Pain	2
384595_5	Ear Pain	2
178154_3	Ear Pain	2
94550_5	Ear Pain	2
159105_23	Ear Pain	2
97218_26	Ear Pain	2
33219_1	Ear Pain	2
111814_5	Ear Pain	2
88288_1	Ear Pain	2
32479_2	Ear Pain	2
167008_26	Ear Pain	2
205342_4	Ear Pain	2
46364_6	Ear Pain	2
110730_5	Ear Pain	2
222908_6	Ear Pain	2
88426_2	Ear Pain	2
106207_3	Ear Pain	2
55407_1	Ear Pain	2
149009_5	Ear Pain	2
183992_5	Ear Pain	2
35236_18	Ear Pain	2
105119_10	Ear Pain	2
290755_15	Ear Pain	2
261235_11	Ear Pain	2
458916_14	Ear Pain	2
88401_4	Ear Pain	2
299905_4	Ear Pain	2
169862_2	Ear Pain	2
346478_10	Ear Pain	2
287760_2	Ear Pain	2
377477_11	Ear Pain	2
45607_5	Ear Pain	2
396206_15	Ear Pain	2
112148_9	Ear Pain	2
152289_7	Ear Pain	2
161289_7	Ear Pain	2
373915_4	Ear Pain	2
155546_2	Ear Pain	2
51835_7	Ear Pain	2
179864_5	Ear Pain	2
22996_5	Ear Pain	2
178288_2	Ear Pain	2
355888_16	Ear Pain	2
324642_1	Ear Pain	2
4709_10	Ear Pain	2
158750_4	Ear Pain	2
317854_4	Ear Pain	2
344373_14	Ear Pain	2
7105_1	Ear Pain	2
490185_3	Ear Pain	2
67762_18	Ear Pain	2
66343_2	Ear Pain	2
494478_8	Ear Pain	2
419025_3	Ear Pain	2
234399_8	Ear Pain	2
65199_5	Ear Pain	2
133731_11	Ear Pain	2
98069_14	Ear Pain	2
343388_4	Ear Pain	2
293847_3	Ear Pain	2
91523_6	Ear Pain	2
370014_4	Ear Pain	2
244575_22	Ear Pain	2
38979_19	Ear Pain	2
278087_5	Ear Pain	2
146743_1	Ear Pain	2
450985_9	Ear Pain	2
174802_1	Ear Pain	2
159166_3	Ear Pain	2
215199_3	Ear Pain	2
193057_1	Ear Pain	2
176408_1	Ear Pain	2
93313_4	Ear Pain	2
205433_4	Ear Pain	2
254108_5	Ear Pain	2
252608_17	Ear Pain	2
423538_4	Ear Pain	2
176733_12	Ear Pain	2
46127_10	Ear Pain	2
420545_8	Ear Pain	2
9818_5	Ear Pain	2
348505_11	Ear Pain	2
6824_4	Ear Pain	2
441380_10	Ear Pain	2
172336_16	Ear Pain	2
194487_4	Ear Pain	2
144387_5	Ear Pain	2
181324_2	Ear Pain	2
278839_1	Ear Pain	2
153839_3	Ear Pain	2
215803_3	Ear Pain	2
97155_3	Ear Pain	2
182193_9	Ear Pain	2
466066_3	Ear Pain	2
162294_2	Ear Pain	2
256793_5	Ear Pain	2
416432_9	Ear Pain	2
21312_11	Ear Pain	2
23116_4	Ear Pain	2
93260_6	Ear Pain	2
249436_11	Ear Pain	2
260357_7	Ear Pain	2
462797_6	Ear Pain	2
279577_3	Ear Pain	2
302850_5	Ear Pain	2
458912_11	Ear Pain	2
351858_3	Ear Pain	2
357711_2	Ear Pain	2
394417_3	Ear Pain	2
234482_1	Ear Pain	2
201016_3	Ear Pain	2
43183_8	Ear Pain	2
321355_1	Ear Pain	2
446150_12	Ear Pain	2
224899_14	Ear Pain	2
497314_5	Ear Pain	2
283268_4	Ear Pain	2
352942_8	Ear Pain	2
458515_6	Ear Pain	2
495425_10	Ear Pain	2
71114_2	Ear Pain	2
234943_6	Ear Pain	2
28738_8	Ear Pain	2
279873_16	Ear Pain	2
371995_3	Ear Pain	2
431555_5	Ear Pain	2
283212_5	Ear Pain	2
430580_8	Ear Pain	2
212963_3	Ear Pain	2
493827_22	Ear Pain	2
246599_9	Ear Pain	2
100211_4	Ear Pain	2
354334_4	Ear Pain	2
500446_6	Ear Pain	2
87817_2	Ear Pain	2
453496_8	Ear Pain	2
208903_3	Ear Pain	2
466346_21	Ear Pain	2
57903_15	Ear Pain	2
413085_14	Ear Pain	2
261565_2	Ear Pain	2
221112_6	Ear Pain	2
486520_5	Ear Pain	2
476649_3	Ear Pain	2
385445_10	Ear Pain	2
123462_20	Ear Pain	2
311980_2	Ear Pain	2
342909_5	Ear Pain	2
414733_4	Ear Pain	2
245428_2	Ear Pain	2
343840_9	Ear Pain	2
390530_2	Ear Pain	2
323134_4	Ear Pain	2
234147_4	Ear Pain	2
402818_3	Ear Pain	2
332474_4	Ear Pain	2
189627_1	Ear Pain	2
205182_4	Ear Pain	2
211052_1	Ear Pain	2
415682_2	Ear Pain	2
96007_2	Ear Pain	2
34126_7	Ear Pain	2
498631_5	Ear Pain	2
313390_5	Ear Pain	2
134069_9	Ear Pain	2
25639_11	Ear Pain	2
225358_3	Ear Pain	2
162165_5	Ear Pain	2
3306_18	Ear Pain	2
482348_2	Ear Pain	2
83036_5	Ear Pain	2
472573_9	Ear Pain	2
69610_1	Ear Pain	2
365529_5	Ear Pain	2
238329_11	Ear Pain	2
226433_5	Ear Pain	2
362369_3	Ear Pain	2
429816_2	Ear Pain	2
398620_25	Ear Pain	2
243901_13	Ear Pain	2
244772_10	Ear Pain	2
355221_2	Ear Pain	2
433103_11	Ear Pain	2
163773_2	Ear Pain	2
329363_3	Ear Pain	2
310051_12	Ear Pain	2
90098_5	Ear Pain	2
441589_8	Ear Pain	2
448728_5	Ear Pain	2
308147_4	Ear Pain	2
443567_5	Ear Pain	2
365769_5	Ear Pain	2
317966_4	Ear Pain	2
437055_6	Ear Pain	2
292517_3	Ear Pain	2
167210_3	Ear Pain	2
83295_6	Ear Pain	2
343443_2	Ear Pain	2
404924_11	Ear Pain	2
398411_8	Ear Pain	2
260801_6	Ear Pain	2
80514_1	Ear Pain	2
433482_5	Ear Pain	2
249707_16	Ear Pain	2
431555_6	Ear Pain	2
326336_2	Ear Pain	2
476456_19	Ear Pain	2
310202_13	Ear Pain	2
3611_1	Ear Pain	2
113292_8	Ear Pain	2
203933_1	Ear Pain	2
161331_1	Ear Pain	2
221748_9	Ear Pain	2
358941_8	Ear Pain	2
253678_1	Ear Pain	2
12606_6	Ear Pain	2
361647_2	Ear Pain	2
402695_28	Ear Pain	2
286890_7	Ear Pain	2
463864_3	Ear Pain	2
165405_3	Ear Pain	2
152113_3	Ear Pain	2
312208_8	Ear Pain	2
153677_6	Ear Pain	2
435726_3	Ear Pain	2
239023_4	Ear Pain	2
79704_16	Ear Pain	2
249513_9	Ear Pain	2
128938_6	Ear Pain	2
82971_1	Ear Pain	2
355935_7	Ear Pain	2
333536_1	Ear Pain	2
447123_3	Ear Pain	2
433460_8	Ear Pain	2
165810_6	Ear Pain	2
402655_1	Ear Pain	2
132173_5	Ear Pain	2
87573_1	Ear Pain	2
223301_4	Ear Pain	2
228165_6	Ear Pain	2
251048_1	Ear Pain	2
279197_10	Ear Pain	2
141727_1	Ear Pain	2
314584_10	Ear Pain	2
386385_2	Ear Pain	2
287218_1	Ear Pain	2
306124_10	Ear Pain	2
342044_23	Ear Pain	2
79704_17	Ear Pain	2
162984_11	Ear Pain	2
278899_1	Ear Pain	2
474425_7	Ear Pain	2
120333_1	Ear Pain	2
205164_8	Ear Pain	2
403235_5	Ear Pain	2
357376_1	Ear Pain	2
123319_4	Ear Pain	2
396263_13	Ear Pain	2
247019_2	Ear Pain	2
380191_2	Ear Pain	2
495855_4	Ear Pain	2
381682_5	Ear Pain	2
318049_4	Ear Pain	2
219610_4	Ear Pain	2
325421_2	Ear Pain	2
283126_1	Ear Pain	2
376598_28	Ear Pain	2
225040_7	Ear Pain	2
461633_7	Ear Pain	2
430440_8	Ear Pain	2
146692_6	Ear Pain	2
350766_5	Ear Pain	2
436851_7	Ear Pain	2
241606_4	Ear Pain	2
13297_3	Ear Pain	2
10891_8	Ear Pain	2
423565_33	Ear Pain	2
281164_4	Ear Pain	2
402028_16	Ear Pain	2
465988_3	Ear Pain	2
345372_9	Ear Pain	2
411131_6	Ear Pain	2
51089_12	Ear Pain	2
395213_20	Ear Pain	2
244741_22	Ear Pain	2
380070_4	Ear Pain	2
109571_4	Ear Pain	2
435765_12	Ear Pain	2
132195_4	Ear Pain	2
197703_12	Ear Pain	2
447163_9	Ear Pain	2
99353_1	Ear Pain	2
254480_19	Ear Pain	2
380436_3	Ear Pain	2
45402_8	Ear Pain	2
30143_6	Ear Pain	2
486894_2	Ear Pain	2
23088_8	Ear Pain	2
140108_18	Ear Pain	2
339708_9	Ear Pain	2
283196_3	Ear Pain	2
373192_2	Ear Pain	2
22343_1	Ear Pain	2
330366_17	Ear Pain	2
217874_17	Ear Pain	2
33379_5	Ear Pain	2
29806_2	Ear Pain	2
67172_3	Ear Pain	2
261683_3	Ear Pain	2
380121_13	Ear Pain	2
265528_11	Ear Pain	2
351000_2	Ear Pain	2
23013_8	Ear Pain	2
334290_13	Ear Pain	2
338677_5	Ear Pain	2
455352_2	Ear Pain	2
418102_14	Ear Pain	2
258613_1	Ear Pain	2
291539_5	Ear Pain	2
118640_6	Ear Pain	2
147222_5	Ear Pain	2
482542_16	Ear Pain	2
302026_3	Ear Pain	2
173061_12	Ear Pain	2
413931_12	Ear Pain	2
486720_5	Ear Pain	2
149891_2	Ear Pain	2
279307_10	Ear Pain	2
133044_6	Ear Pain	2
239045_5	Ear Pain	2
216174_2	Ear Pain	2
152139_2	Ear Pain	2
212386_15	Ear Pain	2
312431_1	Ear Pain	2
134742_2	Ear Pain	2
187409_9	Ear Pain	2
151545_1	Ear Pain	2
479275_1	Ear Pain	2
45275_19	Ear Pain	2
193375_4	Ear Pain	2
231480_11	Ear Pain	2
19482_3	Ear Pain	2
37508_1	Ear Pain	2
275031_3	Ear Pain	2
210983_4	Ear Pain	2
298064_3	Ear Pain	2
325334_9	Ear Pain	2
246076_18	Ear Pain	2
340600_6	Ear Pain	2
175431_11	Ear Pain	2
44889_3	Ear Pain	2
51424_26	Ear Pain	2
398152_8	Ear Pain	2
433263_28	Ear Pain	2
54636_3	Ear Pain	2
199292_9	Ear Pain	2
86444_2	Ear Pain	2
63640_16	Ear Pain	2
49605_1	Ear Pain	2
453117_3	Ear Pain	2
488905_11	Ear Pain	2
492968_7	Ear Pain	2
345372_13	Ear Pain	2
248407_2	Ear Pain	2
1001_8	Ear Pain	2
204651_9	Ear Pain	2
40838_3	Ear Pain	2
127419_8	Ear Pain	2
420788_3	Ear Pain	2
455763_4	Ear Pain	2
169948_3	Ear Pain	2
222983_2	Ear Pain	2
71479_2	Ear Pain	2
233611_2	Ear Pain	2
241308_3	Ear Pain	2
81346_4	Ear Pain	2
298874_2	Ear Pain	2
350888_9	Ear Pain	2
345372_14	Ear Pain	2
78589_2	Ear Pain	2
169531_16	Ear Pain	2
282175_8	Ear Pain	2
365255_7	Ear Pain	2
158183_6	Ear Pain	2
29695_11	Ear Pain	2
150041_11	Ear Pain	2
498917_14	Ear Pain	2
167305_5	Ear Pain	2
255813_6	Ear Pain	2
35845_4	Ear Pain	2
238156_7	Ear Pain	2
429071_7	Ear Pain	2
110726_3	Ear Pain	2
165810_9	Ear Pain	2
327685_5	Ear Pain	2
429827_5	Ear Pain	2
482934_3	Ear Pain	2
209086_2	Ear Pain	2
412878_9	Ear Pain	2
266287_4	Ear Pain	2
350246_6	Ear Pain	2
115847_4	Ear Pain	2
302757_6	Ear Pain	2
3354_5	Ear Pain	2
31963_3	Ear Pain	2
317899_3	Ear Pain	2
184368_1	Ear Pain	2
309593_2	Ear Pain	2
400115_1	Ear Pain	2
60519_19	Ear Pain	2
300712_2	Ear Pain	2
175979_6	Ear Pain	2
312742_4	Ear Pain	2
335108_8	Ear Pain	2
343244_8	Ear Pain	2
245775_5	Ear Pain	2
114906_3	Ear Pain	2
71638_16	Ear Pain	2
218257_2	Ear Pain	2
385980_23	Ear Pain	2
16405_10	Ear Pain	2
394343_15	Ear Pain	2
236388_3	Ear Pain	2
386784_10	Ear Pain	2
84468_5	Ear Pain	2
323799_5	Ear Pain	2
103526_7	Ear Pain	2
238329_15	Ear Pain	2
68658_2	Ear Pain	2
404894_13	Ear Pain	2
80903_2	Ear Pain	2
351427_1	Ear Pain	2
389223_5	Ear Pain	2
304511_1	Ear Pain	2
400388_1	Ear Pain	2
233349_5	Ear Pain	2
412749_3	Ear Pain	2
84512_2	Ear Pain	2
61242_1	Ear Pain	2
36489_5	Ear Pain	2
24862_5	Ear Pain	2
157612_4	Ear Pain	2
301971_4	Ear Pain	2
394888_1	Ear Pain	2
405876_3	Ear Pain	2
27190_6	Ear Pain	2
40401_13	Ear Pain	2
116125_3	Ear Pain	2
69914_10	Ear Pain	2
262524_33	Ear Pain	2
404915_4	Ear Pain	2
254642_1	Ear Pain	2
321878_13	Ear Pain	2
94819_8	Ear Pain	2
350746_12	Ear Pain	2
495105_2	Ear Pain	2
224435_4	Ear Pain	2
86450_1	Ear Pain	2
442966_2	Ear Pain	2
199789_3	Ear Pain	2
489279_4	Ear Pain	2
237180_3	Ear Pain	2
198502_4	Ear Pain	2
43402_6	Ear Pain	2
500925_4	Ear Pain	2
317184_11	Ear Pain	2
396206_13	Ear Pain	2
319820_40	Ear Pain	2
58889_11	Ear Pain	2
133206_11	Ear Pain	2
213648_1	Ear Pain	2
369878_9	Ear Pain	2
276617_3	Ear Pain	2
327961_9	Ear Pain	2
222106_15	Ear Pain	2
417447_8	Ear Pain	2
73728_2	Ear Pain	2
401282_13	Ear Pain	2
362974_10	Ear Pain	2
173736_1	Ear Pain	2
20356_2	Ear Pain	2
18341_4	Ear Pain	2
444222_30	Ear Pain	2
317462_2	Ear Pain	2
53408_7	Ear Pain	2
204132_19	Ear Pain	2
354947_15	Ear Pain	2
385939_24	Ear Pain	2
233127_16	Ear Pain	2
72002_6	Ear Pain	2
386762_33	Ear Pain	2
211237_2	Ear Pain	2
315581_6	Ear Pain	2
276948_1	Ear Pain	2
21497_13	Ear Pain	2
173092_5	Ear Pain	2
320176_11	Ear Pain	2
295118_7	Ear Pain	2
132404_27	Ear Pain	2
62616_18	Ear Pain	2
445220_6	Ear Pain	2
251990_10	Ear Pain	2
100914_8	Ear Pain	2
120937_11	Ear Pain	2
247167_3	Ear Pain	2
339116_12	Ear Pain	2
376795_4	Ear Pain	2
133273_3	Ear Pain	2
387863_5	Ear Pain	2
329434_4	Ear Pain	2
50596_4	Ear Pain	2
70254_1	Ear Pain	2
13378_14	Ear Pain	2
21676_16	Ear Pain	2
69571_2	Ear Pain	2
69277_2	Ear Pain	2
347050_5	Ear Pain	2
471256_5	Ear Pain	2
482591_2	Ear Pain	2
359930_31	Ear Pain	2
193931_4	Ear Pain	2
373913_4	Ear Pain	2
348431_9	Ear Pain	2
14986_8	Ear Pain	2
200746_6	Ear Pain	2
194270_6	Ear Pain	2
416803_1	Ear Pain	2
382150_10	Ear Pain	2
395213_28	Ear Pain	2
177514_7	Ear Pain	2
174093_3	Ear Pain	2
300590_4	Ear Pain	2
36119_4	Ear Pain	2
459194_24	Ear Pain	2
23301_4	Ear Pain	2
357199_5	Ear Pain	2
371460_3	Ear Pain	2
216907_12	Ear Pain	2
457145_8	Ear Pain	2
323379_1	Ear Pain	2
81548_6	Ear Pain	2
98104_29	Ear Pain	2
55658_8	Ear Pain	2
113804_27	Ear Pain	2
322636_11	Ear Pain	2
217563_9	Ear Pain	2
113882_3	Ear Pain	2
410453_3	Ear Pain	2
102874_11	Ear Pain	2
238527_4	Ear Pain	2
233127_17	Ear Pain	2
215523_2	Ear Pain	2
471407_4	Ear Pain	2
485592_7	Ear Pain	2
248870_18	Ear Pain	2
284661_2	Ear Pain	2
304709_10	Ear Pain	2
191863_7	Ear Pain	2
173061_17	Ear Pain	2
378965_3	Ear Pain	2
324048_2	Ear Pain	2
312277_5	Ear Pain	2
206671_5	Ear Pain	2
462016_35	Ear Pain	2
279646_15	Ear Pain	2
365152_5	Ear Pain	2
5224_2	Ear Pain	2
194698_3	Ear Pain	2
287479_1	Ear Pain	2
73598_10	Ear Pain	2
112339_10	Ear Pain	2
394377_4	Ear Pain	2
170963_2	Ear Pain	2
183494_2	Ear Pain	2
240259_4	Ear Pain	2
183854_1	Ear Pain	2
84033_12	Ear Pain	2
183982_3	Ear Pain	2
462088_3	Ear Pain	2
477735_1	Ear Pain	2
215896_15	Ear Pain	2
47578_1	Ear Pain	2
310743_1	Ear Pain	2
148981_6	Ear Pain	2
493730_14	Ear Pain	2
313061_7	Ear Pain	2
303935_5	Ear Pain	2
254150_5	Ear Pain	2
331807_9	Ear Pain	2
106402_28	Ear Pain	2
55352_1	Ear Pain	2
209769_2	Ear Pain	2
47975_4	Ear Pain	2
210126_13	Ear Pain	2
267596_10	Ear Pain	2
34444_20	Ear Pain	2
165938_41	Ear Pain	2
22434_1	Ear Pain	2
394939_1	Ear Pain	2
34208_2	Ear Pain	2
168775_5	Ear Pain	2
216944_8	Ear Pain	2
23942_3	Ear Pain	2
44991_4	Ear Pain	2
126115_6	Ear Pain	2
288696_12	Ear Pain	2
290381_2	Ear Pain	2
161833_12	Ear Pain	2
456880_21	Ear Pain	2
159421_24	Ear Pain	2
30419_9	Ear Pain	2
326636_26	Ear Pain	2
418134_6	Ear Pain	2
291307_2	Ear Pain	2
173253_4	Ear Pain	2
45777_1	Ear Pain	2
288625_7	Ear Pain	2
381959_7	Ear Pain	2
86009_7	Ear Pain	2
66119_4	Ear Pain	2
12773_2	Ear Pain	2
71147_5	Ear Pain	2
173733_7	Ear Pain	2
23799_1	Ear Pain	2
375167_8	Ear Pain	2
109700_9	Ear Pain	2
96197_4	Ear Pain	2
154855_3	Ear Pain	2
10697_13	Ear Pain	2
42565_3	Ear Pain	2
470390_2	Ear Pain	2
220512_36	Ear Pain	2
208541_11	Ear Pain	2
304062_1	Ear Pain	2
126695_3	Ear Pain	2
39611_1	Ear Pain	2
246095_2	Ear Pain	2
63351_9	Ear Pain	2
76921_8	Ear Pain	2
81163_9	Ear Pain	2
369441_20	Ear Pain	2
641_5	Ear Pain	2
316496_3	Ear Pain	2
339134_3	Ear Pain	2
132970_3	Ear Pain	2
312499_16	Ear Pain	2
448810_5	Ear Pain	2
469550_4	Ear Pain	2
183500_14	Ear Pain	2
456880_23	Ear Pain	2
230641_16	Ear Pain	2
155992_14	Ear Pain	2
366812_1	Ear Pain	2
135352_6	Ear Pain	2
156768_12	Ear Pain	2
48701_8	Ear Pain	2
357364_3	Ear Pain	2
216839_7	Ear Pain	2
407765_10	Ear Pain	2
395728_3	Ear Pain	2
260072_4	Ear Pain	2
152550_5	Ear Pain	2
234366_22	Ear Pain	2
325199_3	Ear Pain	2
119375_2	Ear Pain	2
188890_1	Ear Pain	2
329754_19	Ear Pain	2
50318_1	Ear Pain	2
333815_2	Ear Pain	2
107050_5	Ear Pain	2
5507_7	Ear Pain	2
63331_2	Ear Pain	2
331739_5	Ear Pain	2
318212_9	Ear Pain	2
3423_1	Ear Pain	2
199560_4	Ear Pain	2
193466_9	Ear Pain	2
65223_13	Ear Pain	2
99360_2	Ear Pain	2
43512_11	Ear Pain	2
397654_11	Ear Pain	2
438486_9	Ear Pain	2
384161_3	Ear Pain	2
283163_3	Ear Pain	2
33150_3	Ear Pain	2
484149_3	Ear Pain	2
80080_4	Ear Pain	2
349129_2	Ear Pain	2
118615_10	Ear Pain	2
136191_3	Ear Pain	2
256645_2	Ear Pain	2
361647_8	Ear Pain	2
344458_4	Ear Pain	2
269505_2	Ear Pain	2
294513_9	Ear Pain	2
361321_2	Ear Pain	2
292882_2	Ear Pain	2
429555_1	Ear Pain	2
139832_8	Ear Pain	2
364298_9	Ear Pain	2
454059_5	Ear Pain	2
370754_11	Ear Pain	2
459044_6	Ear Pain	2
39106_1	Ear Pain	2
293647_4	Ear Pain	2
83948_7	Ear Pain	2
122436_1	Ear Pain	2
83983_5	Ear Pain	2
261845_1	Ear Pain	2
416926_21	Ear Pain	2
220505_2	Ear Pain	2
329754_21	Ear Pain	2
348347_4	Ear Pain	2
199802_28	Ear Pain	2
130896_2	Ear Pain	2
154919_9	Ear Pain	2
342924_24	Ear Pain	2
165529_20	Ear Pain	2
67485_3	Ear Pain	2
68984_7	Ear Pain	2
472654_8	Ear Pain	2
149318_2	Ear Pain	2
29248_23	Ear Pain	2
93507_16	Ear Pain	2
206597_10	Ear Pain	2
48241_9	Ear Pain	2
28850_2	Ear Pain	2
25319_16	Ear Pain	2
11824_6	Ear Pain	2
283898_15	Ear Pain	2
227165_28	Ear Pain	2
246016_5	Ear Pain	2
208563_9	Ear Pain	2
116223_2	Ear Pain	2
313161_8	Ear Pain	2
52285_7	Ear Pain	2
197499_1	Ear Pain	2
67189_21	Ear Pain	2
58730_9	Ear Pain	2
2605_4	Ear Pain	2
47959_5	Ear Pain	2
147298_3	Ear Pain	2
309118_2	Ear Pain	2
125046_12	Ear Pain	2
30419_12	Ear Pain	2
353579_2	Ear Pain	2
90430_8	Ear Pain	2
183813_10	Ear Pain	2
61862_2	Ear Pain	2
416803_4	Ear Pain	2
227695_1	Ear Pain	2
319497_5	Ear Pain	2
93882_4	Ear Pain	2
197504_3	Ear Pain	2
86139_15	Ear Pain	2
337094_2	Ear Pain	2
419777_6	Ear Pain	2
317768_5	Ear Pain	2
418428_6	Ear Pain	2
480981_4	Ear Pain	2
160384_1	Ear Pain	2
205997_2	Ear Pain	2
332836_4	Ear Pain	2
79968_6	Ear Pain	2
84905_6	Ear Pain	2
51951_3	Ear Pain	2
133262_14	Ear Pain	2
305297_7	Ear Pain	2
335037_2	Ear Pain	2
29195_12	Ear Pain	2
359120_7	Ear Pain	2
329340_3	Ear Pain	2
498632_4	Ear Pain	2
34126_6	Ear Pain	2
306140_9	Ear Pain	2
341324_2	Ear Pain	2
122613_8	Ear Pain	2
55288_16	Ear Pain	2
17382_4	Ear Pain	2
244010_1	Ear Pain	2
345192_6	Ear Pain	2
347447_15	Ear Pain	2
254365_1	Ear Pain	2
208504_3	Ear Pain	2
251990_8	Ear Pain	2
319467_1	Ear Pain	2
307322_8	Ear Pain	2
376588_7	Ear Pain	2
146512_14	Ear Pain	2
232224_9	Ear Pain	2
461025_5	Ear Pain	2
382980_4	Ear Pain	2
106835_2	Ear Pain	2
334768_3	Ear Pain	2
317028_10	Ear Pain	2
169204_3	Ear Pain	2
39543_3	Ear Pain	2
121527_2	Ear Pain	2
45643_2	Ear Pain	2
165904_3	Ear Pain	2
252768_1	Ear Pain	2
494409_6	Ear Pain	2
464046_10	Ear Pain	2
2321_8	Ear Pain	2
309605_12	Ear Pain	2
224120_1	Ear Pain	2
378892_3	Ear Pain	2
383782_3	Ear Pain	2
481786_19	Ear Pain	2
152312_1	Ear Pain	2
89229_8	Ear Pain	2
325008_17	Ear Pain	2
153855_3	Ear Pain	2
476816_4	Ear Pain	2
356617_5	Ear Pain	2
123393_3	Ear Pain	2
182133_6	Ear Pain	2
351404_1	Ear Pain	2
434639_17	Ear Pain	2
487099_3	Ear Pain	2
164991_5	Ear Pain	2
146363_5	Ear Pain	2
81009_5	Ear Pain	2
388007_2	Ear Pain	2
81321_1	Ear Pain	2
476521_1	Ear Pain	2
192432_1	Ear Pain	2
25904_21	Ear Pain	2
210099_3	Ear Pain	2
398411_6	Ear Pain	2
359290_11	Ear Pain	2
396914_4	Ear Pain	2
361834_4	Ear Pain	2
484297_8	Ear Pain	2
93855_1	Ear Pain	2
402286_1	Ear Pain	2
309605_13	Ear Pain	2
104661_13	Ear Pain	2
313076_2	Ear Pain	2
225108_2	Ear Pain	2
359113_20	Ear Pain	2
263530_8	Ear Pain	2
312159_16	Ear Pain	2
323909_7	Ear Pain	2
501495_3	Ear Pain	2
57772_2	Ear Pain	2
219370_1	Ear Pain	2
344572_2	Ear Pain	2
254747_3	Ear Pain	2
95292_10	Ear Pain	2
426511_6	Ear Pain	2
375387_5	Ear Pain	2
107791_2	Ear Pain	2
7673_21	Ear Pain	2
223049_5	Ear Pain	2
195992_1	Ear Pain	2
108430_3	Ear Pain	2
112320_1	Ear Pain	2
489049_12	Ear Pain	2
28554_1	Ear Pain	2
223500_5	Ear Pain	2
389187_1	Ear Pain	2
135445_3	Ear Pain	2
359091_2	Ear Pain	2
89166_5	Ear Pain	2
26738_4	Ear Pain	2
294899_7	Ear Pain	2
112810_5	Ear Pain	2
95542_6	Ear Pain	2
476210_9	Ear Pain	2
92501_2	Ear Pain	2
290743_2	Ear Pain	2
218373_7	Ear Pain	2
406259_13	Ear Pain	2
337528_3	Ear Pain	2
186718_24	Ear Pain	2
39043_5	Ear Pain	2
266865_16	Ear Pain	2
315673_13	Ear Pain	2
362136_2	Ear Pain	2
273069_1	Ear Pain	2
113099_21	Ear Pain	2
313712_1	Ear Pain	2
87624_7	Ear Pain	2
110271_14	Ear Pain	2
220624_5	Ear Pain	2
22325_5	Ear Pain	2
27102_8	Ear Pain	2
400862_2	Ear Pain	2
309597_5	Ear Pain	2
486950_1	Ear Pain	2
161998_1	Ear Pain	2
255494_5	Ear Pain	2
351078_1	Ear Pain	2
222990_3	Ear Pain	2
14990_11	Ear Pain	2
288400_1	Ear Pain	2
484725_12	Ear Pain	2
117267_3	Ear Pain	2
174610_3	Ear Pain	2
201521_14	Ear Pain	2
272642_6	Ear Pain	2
358858_5	Ear Pain	2
470862_1	Ear Pain	2
26791_7	Ear Pain	2
316468_3	Ear Pain	2
90148_2	Ear Pain	2
385718_7	Ear Pain	2
405166_2	Ear Pain	2
177236_3	Ear Pain	2
224741_8	Ear Pain	2
302440_1	Ear Pain	2
212968_2	Ear Pain	2
275563_8	Ear Pain	2
229844_16	Ear Pain	2
157053_1	Ear Pain	2
218347_4	Ear Pain	2
102717_10	Ear Pain	2
247261_5	Ear Pain	2
175463_5	Ear Pain	2
345696_7	Ear Pain	2
423565_32	Ear Pain	2
329428_1	Ear Pain	2
213387_3	Ear Pain	2
196981_1	Ear Pain	2
301874_5	Ear Pain	2
460885_6	Ear Pain	2
386584_11	Ear Pain	2
218115_2	Ear Pain	2
120967_7	Ear Pain	2
426713_2	Ear Pain	2
401197_7	Ear Pain	2
401457_9	Ear Pain	2
57284_3	Ear Pain	2
222797_1	Ear Pain	2
6076_2	Ear Pain	2
342076_7	Ear Pain	2
44649_9	Ear Pain	2
101805_3	Ear Pain	2
328677_2	Ear Pain	2
302644_5	Ear Pain	2
485083_1	Ear Pain	2
221810_3	Ear Pain	2
395778_3	Ear Pain	2
320943_4	Ear Pain	2
250534_9	Ear Pain	2
69809_15	Ear Pain	2
337326_13	Ear Pain	2
27585_19	Ear Pain	2
492589_3	Ear Pain	2
7917_14	Ear Pain	2
17701_11	Ear Pain	2
498798_11	Ear Pain	2
359784_4	Ear Pain	2
161248_3	Ear Pain	2
271096_6	Ear Pain	2
278723_1	Ear Pain	2
19007_1	Ear Pain	2
456290_5	Ear Pain	2
342076_8	Ear Pain	2
5275_5	Ear Pain	2
298999_3	Ear Pain	2
222673_1	Ear Pain	2
53832_2	Ear Pain	2
327773_7	Ear Pain	2
53301_7	Ear Pain	2
32054_1	Ear Pain	2
434727_10	Ear Pain	2
428308_5	Ear Pain	2
274695_8	Ear Pain	2
337356_3	Ear Pain	2
81579_4	Ear Pain	2
3176_9	Ear Pain	2
25639_13	Ear Pain	2
283348_2	Ear Pain	2
77295_1	Ear Pain	2
367907_4	Ear Pain	2
381676_3	Ear Pain	2
314752_23	Ear Pain	2
259668_11	Ear Pain	2
239041_5	Ear Pain	2
247491_5	Ear Pain	2
94840_7	Ear Pain	2
260686_11	Ear Pain	2
405560_12	Ear Pain	2
501432_7	Ear Pain	2
170458_2	Ear Pain	2
127779_3	Ear Pain	2
58788_12	Ear Pain	2
464785_10	Ear Pain	2
329769_10	Ear Pain	2
418392_4	Ear Pain	2
429680_2	Ear Pain	2
41878_23	Ear Pain	2
63481_14	Ear Pain	2
420020_4	Ear Pain	2
302533_13	Ear Pain	2
316152_1	Ear Pain	2
355371_20	Ear Pain	2
305603_15	Ear Pain	2
215449_11	Ear Pain	2
279125_2	Ear Pain	2
466873_6	Ear Pain	2
56787_2	Ear Pain	2
251668_5	Ear Pain	2
225247_7	Ear Pain	2
307189_4	Ear Pain	2
465685_4	Ear Pain	2
283848_6	Ear Pain	2
359079_18	Ear Pain	2
332467_4	Ear Pain	2
325503_9	Ear Pain	2
93135_3	Ear Pain	2
474895_6	Ear Pain	2
224188_10	Ear Pain	2
113157_5	Ear Pain	2
216404_7	Ear Pain	2
252004_15	Ear Pain	2
386232_4	Ear Pain	2
67657_6	Ear Pain	2
304898_9	Ear Pain	2
215072_3	Ear Pain	2
60640_2	Ear Pain	2
61132_7	Ear Pain	2
123984_6	Ear Pain	2
220920_10	Ear Pain	2
469401_3	Ear Pain	2
433729_11	Ear Pain	2
5142_3	Ear Pain	2
67163_2	Ear Pain	2
239394_4	Ear Pain	2
283210_1	Ear Pain	2
117378_3	Ear Pain	2
112989_2	Ear Pain	2
387049_21	Ear Pain	2
191219_2	Ear Pain	2
68350_2	Ear Pain	2
318673_4	Ear Pain	2
59335_4	Ear Pain	2
354041_2	Ear Pain	2
310599_3	Ear Pain	2
496918_15	Ear Pain	2
440316_9	Ear Pain	2
122232_2	Ear Pain	2
450112_10	Ear Pain	2
277465_7	Ear Pain	2
307336_4	Ear Pain	2
465375_13	Ear Pain	2
21956_1	Ear Pain	2
157030_1	Ear Pain	2
212074_10	Ear Pain	2
234801_8	Ear Pain	2
226189_11	Ear Pain	2
27874_6	Ear Pain	2
411256_6	Ear Pain	2
49217_5	Ear Pain	2
218412_3	Ear Pain	2
276145_1	Ear Pain	2
15665_7	Ear Pain	2
124274_2	Ear Pain	2
104071_1	Ear Pain	2
403304_18	Ear Pain	2
249466_13	Ear Pain	2
7678_4	Ear Pain	2
378711_2	Ear Pain	2
178752_24	Ear Pain	2
301601_4	Ear Pain	2
72199_1	Ear Pain	2
283918_5	Ear Pain	2
393255_5	Ear Pain	2
310744_3	Ear Pain	2
370874_12	Ear Pain	2
44177_10	Ear Pain	2
154553_11	Ear Pain	2
100661_24	Ear Pain	2
57474_3	Ear Pain	2
109420_6	Ear Pain	2
148542_31	Ear Pain	2
458762_6	Ear Pain	2
397387_4	Ear Pain	2
242082_7	Ear Pain	2
124318_18	Ear Pain	2
124868_8	Ear Pain	2
48519_3	Ear Pain	2
165940_1	Ear Pain	2
115835_7	Ear Pain	2
88938_5	Ear Pain	2
210254_8	Ear Pain	2
160203_18	Ear Pain	2
3176_10	Ear Pain	2
311042_1	Ear Pain	2
276190_1	Ear Pain	2
5984_1	Ear Pain	2
411236_3	Ear Pain	2
64191_2	Ear Pain	2
200600_2	Ear Pain	2
70825_11	Ear Pain	2
455932_1	Ear Pain	2
241311_16	Ear Pain	2
230840_3	Ear Pain	2
118959_22	Ear Pain	2
176051_1	Ear Pain	2
424525_5	Ear Pain	2
204457_9	Ear Pain	2
302480_8	Ear Pain	2
264183_6	Ear Pain	2
165577_11	Ear Pain	2
193912_8	Ear Pain	2
161343_5	Ear Pain	2
74810_21	Ear Pain	2
500075_2	Ear Pain	2
335328_5	Ear Pain	2
220621_12	Ear Pain	2
493193_4	Ear Pain	2
286226_3	Ear Pain	2
20240_2	Ear Pain	2
336819_1	Ear Pain	2
396245_13	Ear Pain	2
58660_4	Ear Pain	2
295125_3	Ear Pain	2
453326_15	Ear Pain	2
67799_1	Ear Pain	2
261118_36	Ear Pain	2
171746_2	Ear Pain	2
233301_5	Ear Pain	2
378353_11	Ear Pain	2
304883_1	Ear Pain	2
14465_9	Ear Pain	2
388419_10	Ear Pain	2
270879_3	Ear Pain	2
338139_4	Ear Pain	2
289429_1	Ear Pain	2
5142_4	Ear Pain	2
151996_3	Ear Pain	2
74368_17	Ear Pain	2
125206_2	Ear Pain	2
29252_3	Ear Pain	2
427523_1	Ear Pain	2
215733_3	Ear Pain	2
288384_6	Ear Pain	2
89194_17	Ear Pain	2
94669_4	Ear Pain	2
205832_3	Ear Pain	2
379797_10	Ear Pain	2
284012_2	Ear Pain	2
22996_2	Ear Pain	2
237329_1	Ear Pain	2
88951_5	Ear Pain	2
314820_2	Ear Pain	2
67150_19	Ear Pain	2
396203_3	Ear Pain	2
96241_1	Ear Pain	2
56673_19	Ear Pain	2
232340_1	Ear Pain	2
442422_5	Ear Pain	2
464619_5	Ear Pain	2
492436_2	Ear Pain	2
386494_3	Ear Pain	2
13815_3	Ear Pain	2
162858_9	Ear Pain	2
23475_2	Ear Pain	2
73796_3	Ear Pain	2
167701_8	Ear Pain	2
397168_12	Ear Pain	2
195665_3	Ear Pain	2
154590_2	Ear Pain	2
88674_2	Ear Pain	2
389004_5	Ear Pain	2
276416_5	Ear Pain	2
365512_3	Ear Pain	2
382355_8	Ear Pain	2
340622_6	Ear Pain	2
36178_2	Ear Pain	2
451823_3	Ear Pain	2
60817_10	Ear Pain	2
164224_16	Ear Pain	2
280866_5	Ear Pain	2
243667_9	Ear Pain	2
16774_4	Ear Pain	2
110246_10	Ear Pain	2
176186_4	Ear Pain	2
8083_1	Ear Pain	2
93507_15	Ear Pain	2
369326_5	Ear Pain	2
167711_11	Ear Pain	2
88287_11	Ear Pain	2
93896_17	Ear Pain	2
247800_4	Ear Pain	2
359079_23	Ear Pain	2
97113_7	Ear Pain	2
336992_2	Ear Pain	2
49303_24	Ear Pain	2
152931_1	Ear Pain	2
210907_1	Ear Pain	2
163356_6	Ear Pain	2
267084_2	Ear Pain	2
191388_5	Ear Pain	2
68989_12	Ear Pain	2
46716_3	Ear Pain	2
349098_12	Ear Pain	2
365564_12	Ear Pain	2
15791_1	Ear Pain	2
346173_7	Ear Pain	2
13075_13	Ear Pain	2
192505_7	Ear Pain	2
329342_5	Ear Pain	2
120051_3	Ear Pain	2
409847_4	Ear Pain	2
27190_9	Ear Pain	2
323255_9	Ear Pain	2
75136_7	Ear Pain	2
65024_3	Ear Pain	2
306476_7	Ear Pain	2
154806_1	Ear Pain	2
240517_4	Ear Pain	2
178196_4	Ear Pain	2
71830_2	Ear Pain	2
100102_9	Ear Pain	2
319227_1	Ear Pain	2
480853_2	Ear Pain	2
344358_27	Ear Pain	2
224402_9	Ear Pain	2
45778_10	Ear Pain	2
81610_6	Ear Pain	2
1740_22	Ear Pain	2
267756_3	Ear Pain	2
334436_1	Ear Pain	2
83566_5	Ear Pain	2
187840_9	Ear Pain	2
100751_1	Ear Pain	2
236420_1	Ear Pain	2
319164_6	Ear Pain	2
132455_2	Ear Pain	2
109430_9	Ear Pain	2
190088_10	Ear Pain	2
284824_7	Ear Pain	2
266813_3	Ear Pain	2
244472_5	Ear Pain	2
91255_4	Ear Pain	2
458199_1	Ear Pain	2
399926_3	Ear Pain	2
52121_5	Ear Pain	2
422346_2	Ear Pain	2
210771_7	Ear Pain	2
106249_4	Ear Pain	2
217717_1	Ear Pain	2
257324_2	Ear Pain	2
70176_8	Ear Pain	2
133806_1	Ear Pain	2
324239_1	Ear Pain	2
76977_4	Ear Pain	2
60302_2	Ear Pain	2
51803_4	Ear Pain	2
354111_1	Ear Pain	2
289028_21	Ear Pain	2
191014_2	Ear Pain	2
118813_9	Ear Pain	2
95235_12	Ear Pain	2
96153_14	Ear Pain	2
17105_5	Ear Pain	2
287444_17	Ear Pain	2
120511_2	Ear Pain	2
381481_10	Ear Pain	2
105027_4	Ear Pain	2
132493_9	Ear Pain	2
220170_19	Ear Pain	2
266717_14	Ear Pain	2
256762_1	Ear Pain	2
198748_2	Ear Pain	2
236258_4	Ear Pain	2
298915_2	Ear Pain	2
242433_4	Ear Pain	2
177885_2	Ear Pain	2
234158_14	Ear Pain	2
152951_4	Ear Pain	2
136309_1	Ear Pain	2
5303_13	Ear Pain	2
388750_12	Ear Pain	2
146744_1	Ear Pain	2
243251_1	Ear Pain	2
164355_1	Ear Pain	2
262135_1	Ear Pain	2
308913_3	Ear Pain	2
243230_2	Ear Pain	2
280157_4	Ear Pain	2
121232_8	Ear Pain	2
40534_2	Ear Pain	2
140122_7	Ear Pain	2
357597_2	Ear Pain	2
58498_7	Ear Pain	2
381330_3	Ear Pain	2
470223_14	Ear Pain	2
295943_3	Ear Pain	2
46951_1	Ear Pain	2
95106_2	Ear Pain	2
299255_2	Ear Pain	2
80223_4	Ear Pain	2
273210_2	Ear Pain	2
410558_19	Ear Pain	2
47099_3	Ear Pain	2
395218_14	Ear Pain	2
316615_2	Ear Pain	2
182066_6	Ear Pain	2
151466_3	Ear Pain	2
98513_11	Ear Pain	2
207846_4	Ear Pain	2
181392_9	Ear Pain	2
276514_12	Ear Pain	2
14495_7	Ear Pain	2
170176_4	Ear Pain	2
93860_5	Ear Pain	2
260136_4	Ear Pain	2
370438_1	Ear Pain	2
359605_7	Ear Pain	2
152336_5	Ear Pain	2
110689_1	Ear Pain	2
311951_9	Ear Pain	2
35086_1	Ear Pain	2
129738_1	Ear Pain	2
107843_3	Ear Pain	2
97359_2	Ear Pain	2
148574_1	Ear Pain	2
281418_1	Ear Pain	2
165856_1	Ear Pain	2
429021_6	Ear Pain	2
178622_7	Ear Pain	2
184241_1	Ear Pain	2
318845_8	Ear Pain	2
379981_4	Ear Pain	2
319944_9	Ear Pain	2
241863_1	Ear Pain	2
62746_10	Ear Pain	2
137306_25	Ear Pain	2
459232_1	Ear Pain	2
300772_10	Ear Pain	2
227558_6	Ear Pain	2
305860_7	Ear Pain	2
41014_14	Ear Pain	2
230576_13	Ear Pain	2
372265_4	Ear Pain	2
115013_4	Ear Pain	2
130614_1	Ear Pain	2
60595_5	Ear Pain	2
335963_4	Ear Pain	2
349059_4	Ear Pain	2
246590_4	Ear Pain	2
364314_8	Ear Pain	2
374286_4	Ear Pain	2
128431_9	Ear Pain	2
129426_2	Ear Pain	2
406344_4	Ear Pain	2
340711_6	Ear Pain	2
483586_2	Ear Pain	2
230417_3	Ear Pain	2
363513_11	Ear Pain	2
353770_2	Ear Pain	2
316521_6	Ear Pain	2
138038_3	Ear Pain	2
60532_1	Ear Pain	2
344067_10	Ear Pain	2
61748_5	Ear Pain	2
300772_11	Ear Pain	2
375806_4	Ear Pain	2
367362_7	Ear Pain	2
91347_1	Ear Pain	2
347718_5	Ear Pain	2
95005_2	Ear Pain	2
386154_2	Ear Pain	2
394574_5	Ear Pain	2
212390_4	Ear Pain	2
96383_6	Ear Pain	2
21421_7	Ear Pain	2
128025_1	Ear Pain	2
184081_11	Ear Pain	2
411135_6	Ear Pain	2
332750_10	Ear Pain	2
185611_1	Ear Pain	2
72641_7	Ear Pain	2
127115_2	Ear Pain	2
394041_7	Ear Pain	2
362175_7	Ear Pain	2
320266_1	Ear Pain	2
31110_3	Ear Pain	2
222100_1	Ear Pain	2
79153_1	Ear Pain	2
304378_3	Ear Pain	2
353781_1	Ear Pain	2
363513_12	Ear Pain	2
301147_1	Ear Pain	2
270284_9	Ear Pain	2
311659_4	Ear Pain	2
149687_7	Ear Pain	2
314045_6	Ear Pain	2
406594_4	Ear Pain	2
378527_3	Ear Pain	2
48587_29	Ear Pain	2
24763_6	Ear Pain	2
305494_5	Ear Pain	2
109237_5	Ear Pain	2
247902_3	Ear Pain	2
310930_4	Ear Pain	2
91316_3	Ear Pain	2
15134_3	Ear Pain	2
323161_5	Ear Pain	2
316512_1	Ear Pain	2
445435_1	Ear Pain	2
175272_3	Ear Pain	2
67189_14	Ear Pain	2
49528_4	Ear Pain	2
124811_5	Ear Pain	2
68724_1	Ear Pain	2
61173_6	Ear Pain	2
287977_4	Ear Pain	2
168998_33	Ear Pain	2
19112_4	Ear Pain	2
314322_2	Ear Pain	2
271745_4	Ear Pain	2
135445_4	Ear Pain	2
311777_1	Ear Pain	2
343556_11	Ear Pain	2
6039_3	Ear Pain	2
441966_2	Ear Pain	2
271809_5	Ear Pain	2
339092_1	Ear Pain	2
153221_10	Ear Pain	2
298494_1	Ear Pain	2
161351_2	Ear Pain	2
191830_5	Ear Pain	2
253280_12	Ear Pain	2
140812_5	Ear Pain	2
289614_2	Ear Pain	2
348769_9	Ear Pain	2
172078_2	Ear Pain	2
255840_6	Ear Pain	2
500557_10	Ear Pain	2
197649_4	Ear Pain	2
145450_9	Ear Pain	2
48187_37	Ear Pain	2
252059_1	Ear Pain	2
346879_8	Ear Pain	2
316850_3	Ear Pain	2
284496_9	Ear Pain	2
54230_5	Ear Pain	2
289681_13	Ear Pain	2
101247_8	Ear Pain	2
182894_5	Ear Pain	2
388392_3	Ear Pain	2
236777_6	Ear Pain	2
156334_7	Ear Pain	2
237315_8	Ear Pain	2
483756_3	Ear Pain	2
461967_6	Ear Pain	2
396406_3	Ear Pain	2
343805_25	Ear Pain	2
402295_1	Ear Pain	2
206851_1	Ear Pain	2
113924_15	Ear Pain	2
337434_5	Ear Pain	2
120667_4	Ear Pain	2
62097_13	Ear Pain	2
342631_1	Ear Pain	2
78868_7	Ear Pain	2
123163_1	Ear Pain	2
92121_7	Ear Pain	2
29219_2	Ear Pain	2
267218_2	Ear Pain	2
366717_17	Ear Pain	2
290496_1	Ear Pain	2
257269_7	Ear Pain	2
388635_5	Ear Pain	2
285236_1	Ear Pain	2
452243_6	Ear Pain	2
304457_1	Ear Pain	2
394647_1	Ear Pain	2
255051_2	Ear Pain	2
304956_5	Ear Pain	2
74526_6	Ear Pain	2
397840_14	Ear Pain	2
148018_1	Ear Pain	2
251817_8	Ear Pain	2
70895_1	Ear Pain	2
207448_1	Ear Pain	2
343072_1	Ear Pain	2
21831_1	Ear Pain	2
37055_7	Ear Pain	2
53841_1	Ear Pain	2
254481_4	Ear Pain	2
471360_4	Ear Pain	2
78553_6	Ear Pain	2
70182_16	Ear Pain	2
202729_2	Ear Pain	2
101981_19	Ear Pain	2
391406_7	Ear Pain	2
102110_7	Ear Pain	2
41492_1	Ear Pain	2
142415_2	Ear Pain	2
342780_3	Ear Pain	2
184117_3	Ear Pain	2
347999_4	Ear Pain	2
19888_5	Ear Pain	2
86859_4	Ear Pain	2
272642_8	Ear Pain	2
336648_4	Ear Pain	2
16880_11	Ear Pain	2
238722_3	Ear Pain	2
472981_7	Ear Pain	2
369607_17	Ear Pain	2
52007_9	Ear Pain	2
375785_7	Ear Pain	2
208843_22	Ear Pain	2
396365_1	Ear Pain	2
25880_6	Ear Pain	2
295662_3	Ear Pain	2
210059_1	Ear Pain	2
136040_4	Ear Pain	2
11519_7	Ear Pain	2
331370_6	Ear Pain	2
462358_7	Ear Pain	2
108250_5	Ear Pain	2
234470_5	Ear Pain	2
245459_1	Ear Pain	2
435794_1	Ear Pain	2
143699_3	Ear Pain	2
378494_7	Ear Pain	2
30152_2	Ear Pain	2
72770_2	Ear Pain	2
162678_10	Ear Pain	2
322460_7	Ear Pain	2
464819_11	Ear Pain	2
290458_4	Ear Pain	2
78039_4	Ear Pain	2
241426_3	Ear Pain	2
88352_2	Ear Pain	2
304958_4	Ear Pain	2
331225_11	Ear Pain	2
217874_16	Ear Pain	2
439339_36	Ear Pain	2
361970_11	Ear Pain	2
62957_9	Ear Pain	2
157541_5	Ear Pain	2
201084_2	Ear Pain	2
167004_1	Ear Pain	2
86359_1	Ear Pain	2
285945_7	Ear Pain	2
179177_4	Ear Pain	2
423173_1	Ear Pain	2
161277_5	Ear Pain	2
141775_2	Ear Pain	2
57144_15	Ear Pain	2
316664_6	Ear Pain	2
477867_30	Ear Pain	2
238034_1	Ear Pain	2
116762_9	Ear Pain	2
226421_2	Ear Pain	2
134318_16	Ear Pain	2
221427_5	Ear Pain	2
368546_3	Ear Pain	2
7438_7	Ear Pain	2
272242_4	Ear Pain	2
91363_4	Ear Pain	2
207428_3	Ear Pain	2
366100_16	Ear Pain	2
299903_1	Ear Pain	2
232721_13	Ear Pain	2
242589_6	Ear Pain	2
414709_5	Ear Pain	2
255710_5	Ear Pain	2
149072_15	Ear Pain	2
321543_1	Ear Pain	2
381718_6	Ear Pain	2
58082_16	Ear Pain	2
172121_1	Ear Pain	2
238672_4	Ear Pain	2
81123_4	Ear Pain	2
1036_5	Ear Pain	2
92689_1	Ear Pain	2
360053_8	Ear Pain	2
256581_4	Ear Pain	2
89069_2	Ear Pain	2
77701_4	Ear Pain	2
13409_4	Ear Pain	2
369759_20	Ear Pain	2
265896_3	Ear Pain	2
290166_5	Ear Pain	2
327149_3	Ear Pain	2
339807_4	Ear Pain	2
68305_2	Ear Pain	2
286622_3	Ear Pain	2
318169_3	Ear Pain	2
300507_9	Ear Pain	2
219810_4	Ear Pain	2
372640_2	Ear Pain	2
158518_24	Ear Pain	2
494947_5	Ear Pain	2
51409_6	Ear Pain	2
139381_2	Ear Pain	2
351914_3	Ear Pain	2
119307_1	Ear Pain	2
238289_12	Ear Pain	2
62289_4	Ear Pain	2
181969_19	Ear Pain	2
428360_2	Ear Pain	2
404471_16	Ear Pain	2
342912_8	Ear Pain	2
274747_3	Ear Pain	2
161273_8	Ear Pain	2
155474_8	Ear Pain	2
254184_13	Ear Pain	2
69281_4	Ear Pain	2
320805_3	Ear Pain	2
134595_1	Ear Pain	2
220055_20	Ear Pain	2
311547_1	Ear Pain	2
482497_21	Ear Pain	2
316042_3	Ear Pain	2
135562_2	Ear Pain	2
249766_3	Ear Pain	2
248751_4	Ear Pain	2
203679_12	Ear Pain	2
164817_9	Ear Pain	2
43903_24	Ear Pain	2
143076_3	Ear Pain	2
45512_17	Ear Pain	2
272232_5	Ear Pain	2
60716_3	Ear Pain	2
129431_5	Ear Pain	2
308023_1	Ear Pain	2
350623_2	Ear Pain	2
248289_1	Ear Pain	2
86359_6	Ear Pain	2
26973_7	Ear Pain	2
429775_6	Ear Pain	2
248751_5	Ear Pain	2
84942_9	Ear Pain	2
159273_12	Ear Pain	2
165020_15	Ear Pain	2
314994_7	Ear Pain	2
117575_6	Ear Pain	2
164545_1	Ear Pain	2
197820_2	Ear Pain	2
112267_6	Ear Pain	2
284882_1	Ear Pain	2
53656_6	Ear Pain	2
250908_1	Ear Pain	2
232476_1	Ear Pain	2
41313_15	Ear Pain	2
168364_1	Ear Pain	2
228099_6	Ear Pain	2
20072_7	Ear Pain	2
181793_6	Ear Pain	2
294530_1	Ear Pain	2
80389_9	Ear Pain	2
229144_3	Ear Pain	2
41313_16	Ear Pain	2
308637_1	Ear Pain	2
260349_2	Ear Pain	2
10651_1	Ear Pain	2
216982_8	Ear Pain	2
430555_11	Ear Pain	2
156760_2	Ear Pain	2
323145_8	Ear Pain	2
372399_2	Ear Pain	2
145263_2	Ear Pain	2
234935_10	Ear Pain	2
203734_15	Ear Pain	2
283152_2	Ear Pain	2
129036_2	Ear Pain	2
354591_9	Ear Pain	2
378714_1	Ear Pain	2
325454_2	Ear Pain	2
247544_7	Ear Pain	2
430623_7	Ear Pain	2
319630_7	Ear Pain	2
39220_5	Ear Pain	2
194787_2	Ear Pain	2
269101_4	Ear Pain	2
233349_4	Ear Pain	2
239959_10	Ear Pain	2
115646_4	Ear Pain	2
209931_1	Ear Pain	2
256275_3	Ear Pain	2
52588_5	Ear Pain	2
276246_3	Ear Pain	2
153395_4	Ear Pain	2
78002_3	Ear Pain	2
147175_4	Ear Pain	2
317932_6	Ear Pain	2
107806_3	Ear Pain	2
152426_9	Ear Pain	2
353917_1	Ear Pain	2
64254_3	Ear Pain	2
466418_5	Ear Pain	2
120223_3	Ear Pain	2
357640_11	Ear Pain	2
173909_6	Ear Pain	2
302285_7	Ear Pain	2
189265_2	Ear Pain	2
317169_7	Ear Pain	2
287820_8	Ear Pain	2
66997_1	Ear Pain	2
95237_9	Ear Pain	2
57682_3	Ear Pain	2
305279_5	Ear Pain	2
241430_9	Ear Pain	2
312744_2	Ear Pain	2
99963_6	Ear Pain	2
335060_5	Ear Pain	2
218764_6	Ear Pain	2
193493_4	Ear Pain	2
250117_5	Ear Pain	2
242773_13	Ear Pain	2
372649_6	Ear Pain	2
246710_1	Ear Pain	2
148270_3	Ear Pain	2
15196_5	Ear Pain	2
119461_10	Ear Pain	2
72873_17	Ear Pain	2
146700_2	Ear Pain	2
341813_6	Ear Pain	2
122083_1	Ear Pain	2
85982_7	Ear Pain	2
162811_9	Ear Pain	2
335222_11	Ear Pain	2
382873_17	Ear Pain	2
214871_3	Ear Pain	2
218203_7	Ear Pain	2
113241_2	Ear Pain	2
394630_4	Ear Pain	2
8298_7	Ear Pain	2
72494_9	Ear Pain	2
367654_2	Ear Pain	2
367666_3	Ear Pain	2
65954_5	Ear Pain	2
241685_11	Ear Pain	2
219556_7	Ear Pain	2
166835_7	Ear Pain	2
57104_2	Ear Pain	2
146700_3	Ear Pain	2
62843_9	Ear Pain	2
49053_3	Ear Pain	2
291697_1	Ear Pain	2
227219_1	Ear Pain	2
304214_5	Ear Pain	2
160212_10	Ear Pain	2
139976_1	Ear Pain	2
104791_3	Ear Pain	2
57823_4	Ear Pain	2
315455_2	Ear Pain	2
3733_2	Ear Pain	2
235880_4	Ear Pain	2
15293_1	Ear Pain	2
82128_5	Ear Pain	2
3001_1	Ear Pain	2
94782_18	Ear Pain	2
224191_6	Ear Pain	2
365800_3	Ear Pain	2
318482_1	Ear Pain	2
36127_5	Ear Pain	2
73388_3	Ear Pain	2
106060_15	Ear Pain	2
273457_9	Ear Pain	2
22334_4	Ear Pain	2
23903_3	Ear Pain	2
251300_8	Ear Pain	2
25935_13	Ear Pain	2
500051_2	Ear Pain	2
87118_14	Ear Pain	2
290437_3	Ear Pain	2
201350_5	Ear Pain	2
431386_2	Ear Pain	2
300772_13	Ear Pain	2
466011_4	Ear Pain	2
341329_5	Ear Pain	2
403303_1	Ear Pain	2
55701_4	Ear Pain	2
273604_8	Ear Pain	2
257115_3	Ear Pain	2
441111_6	Ear Pain	2
147974_2	Ear Pain	2
46055_1	Ear Pain	2
351894_20	Ear Pain	2
123444_5	Ear Pain	2
82580_5	Ear Pain	2
44819_2	Ear Pain	2
160227_5	Ear Pain	2
2101_1	Ear Pain	2
205044_2	Ear Pain	2
67271_4	Ear Pain	2
20952_3	Ear Pain	2
62480_11	Ear Pain	2
53989_30	Ear Pain	2
393206_2	Ear Pain	2
230629_8	Ear Pain	2
358_7	Ear Pain	2
152463_14	Ear Pain	2
301968_4	Ear Pain	2
153766_1	Ear Pain	2
298703_7	Ear Pain	2
40851_5	Ear Pain	2
320695_1	Ear Pain	2
127617_1	Ear Pain	2
142683_2	Ear Pain	2
131360_6	Ear Pain	2
179427_10	Ear Pain	2
312865_16	Ear Pain	2
385239_4	Ear Pain	2
281944_6	Ear Pain	2
76334_6	Ear Pain	2
219204_7	Ear Pain	2
178505_6	Ear Pain	2
213642_2	Ear Pain	2
199631_21	Ear Pain	2
399938_7	Ear Pain	2
179922_1	Ear Pain	2
331509_4	Ear Pain	2
58638_2	Ear Pain	2
116607_2	Ear Pain	2
275670_21	Ear Pain	2
169367_8	Ear Pain	2
104708_9	Ear Pain	2
386819_3	Ear Pain	2
370639_5	Ear Pain	2
78899_10	Ear Pain	2
210246_4	Ear Pain	2
254944_5	Ear Pain	2
41014_22	Ear Pain	2
170844_1	Ear Pain	2
79522_3	Ear Pain	2
67498_2	Ear Pain	2
215544_9	Ear Pain	2
42376_2	Ear Pain	2
246933_10	Ear Pain	2
390307_14	Ear Pain	2
68452_6	Ear Pain	2
35693_13	Ear Pain	2
39930_5	Ear Pain	2
471086_3	Ear Pain	2
138139_17	Ear Pain	2
25583_4	Ear Pain	2
330693_4	Ear Pain	2
190637_4	Ear Pain	2
420907_9	Ear Pain	2
386463_20	Ear Pain	2
249702_1	Ear Pain	2
119704_5	Ear Pain	2
267013_1	Ear Pain	2
17948_2	Ear Pain	2
72435_13	Ear Pain	2
207435_8	Ear Pain	2
186857_1	Ear Pain	2
55113_1	Ear Pain	2
264804_6	Ear Pain	2
307217_7	Ear Pain	2
222106_17	Ear Pain	2
260661_15	Ear Pain	2
390971_6	Ear Pain	2
323267_9	Ear Pain	2
80282_5	Ear Pain	2
233127_20	Ear Pain	2
49979_4	Ear Pain	2
137915_5	Ear Pain	2
287444_16	Ear Pain	2
206025_7	Ear Pain	2
311057_4	Ear Pain	2
197251_19	Ear Pain	2
186781_2	Ear Pain	2
382865_8	Ear Pain	2
334670_1	Ear Pain	2
336177_7	Ear Pain	2
21914_2	Ear Pain	2
382416_1	Ear Pain	2
4349_5	Ear Pain	2
285101_1	Ear Pain	2
58494_4	Ear Pain	2
90871_3	Ear Pain	2
205437_3	Ear Pain	2
344067_12	Ear Pain	2
367775_9	Ear Pain	2
109962_3	Ear Pain	2
365968_1	Ear Pain	2
164585_5	Ear Pain	2
336308_1	Ear Pain	2
346835_4	Ear Pain	2
178279_20	Ear Pain	2
198709_7	Ear Pain	2
301398_1	Ear Pain	2
395213_33	Ear Pain	2
218557_11	Ear Pain	2
29275_1	Ear Pain	2
278965_2	Ear Pain	2
323242_9	Ear Pain	2
455283_13	Ear Pain	2
292220_3	Ear Pain	2
64259_5	Ear Pain	2
191381_24	Ear Pain	2
22181_15	Ear Pain	2
257453_1	Ear Pain	2
378219_2	Ear Pain	2
19256_1	Ear Pain	2
231110_4	Ear Pain	2
330773_15	Ear Pain	2
287045_1	Ear Pain	2
164576_3	Ear Pain	2
162711_16	Ear Pain	2
353601_12	Ear Pain	2
147214_1	Ear Pain	2
127932_6	Ear Pain	2
26041_3	Ear Pain	2
92719_11	Ear Pain	2
356373_19	Ear Pain	2
160086_3	Ear Pain	2
96613_12	Ear Pain	2
343727_30	Ear Pain	2
6443_9	Ear Pain	2
24321_2	Ear Pain	2
182698_3	Ear Pain	2
331537_10	Ear Pain	2
141083_6	Ear Pain	2
207327_3	Ear Pain	2
341073_11	Ear Pain	2
247063_8	Ear Pain	2
410615_1	Ear Pain	2
444135_1	Ear Pain	2
372333_1	Ear Pain	2
71365_1	Ear Pain	2
284953_1	Ear Pain	2
477375_1	Ear Pain	2
124371_1	Ear Pain	2
420703_1	Ear Pain	2
420727_1	Ear Pain	2
35513_1	Ear Pain	2
401968_1	Ear Pain	2
493532_1	Ear Pain	2
213686_1	Ear Pain	2
477106_1	Ear Pain	2
166996_1	Ear Pain	2
492632_1	Ear Pain	2
203092_1	Ear Pain	2
98398_1	Ear Pain	2
342829_1	Ear Pain	2
408514_1	Ear Pain	2
475110_2	Ear Pain	2
488823_1	Ear Pain	2
175044_1	Ear Pain	2
489642_1	Ear Pain	2
100872_1	Ear Pain	2
408951_1	Ear Pain	2
403732_1	Ear Pain	2
456503_1	Ear Pain	2
289767_1	Ear Pain	2
433041_2	Ear Pain	2
482947_1	Ear Pain	2
421994_1	Ear Pain	2
432379_1	Ear Pain	2
326570_2	Ear Pain	2
78635_1	Ear Pain	2
263494_1	Ear Pain	2
444502_1	Ear Pain	2
464206_1	Ear Pain	2
471748_1	Ear Pain	2
455139_1	Ear Pain	2
381964_2	Ear Pain	2
349468_2	Ear Pain	2
83905_1	Ear Pain	2
444639_1	Ear Pain	2
142456_1	Ear Pain	2
35146_1	Ear Pain	2
299976_1	Ear Pain	2
423038_1	Ear Pain	2
488698_2	Ear Pain	2
194050_1	Ear Pain	2
402109_1	Ear Pain	2
446507_2	Ear Pain	2
481666_1	Ear Pain	2
439679_1	Ear Pain	2
424374_1	Ear Pain	2
126469_1	Ear Pain	2
18178_1	Ear Pain	2
158643_1	Ear Pain	2
435155_1	Ear Pain	2
428250_1	Ear Pain	2
405337_2	Ear Pain	2
439196_1	Ear Pain	2
203092_2	Ear Pain	2
500428_1	Ear Pain	2
192813_1	Ear Pain	2
486963_1	Ear Pain	2
476490_1	Ear Pain	2
251500_1	Ear Pain	2
339444_2	Ear Pain	2
422207_1	Ear Pain	2
386516_1	Ear Pain	2
361348_1	Ear Pain	2
479670_1	Ear Pain	2
274711_1	Ear Pain	2
426209_1	Ear Pain	2
419183_3	Ear Pain	2
351181_1	Ear Pain	2
18168_2	Ear Pain	2
459255_1	Ear Pain	2
248257_1	Ear Pain	2
202858_1	Ear Pain	2
452262_2	Ear Pain	2
415323_3	Ear Pain	2
169460_2	Ear Pain	2
419951_1	Ear Pain	2
488363_3	Ear Pain	2
337642_1	Ear Pain	2
212882_1	Ear Pain	2
124173_1	Ear Pain	2
347828_1	Ear Pain	2
469459_1	Ear Pain	2
487666_2	Ear Pain	2
138780_1	Ear Pain	2
391294_3	Ear Pain	2
325726_1	Ear Pain	2
268871_2	Ear Pain	2
395478_1	Ear Pain	2
479763_1	Ear Pain	2
483310_1	Ear Pain	2
487706_2	Ear Pain	2
209406_1	Ear Pain	2
241973_1	Ear Pain	2
432415_1	Ear Pain	2
429088_1	Ear Pain	2
329868_1	Ear Pain	2
435464_2	Ear Pain	2
161170_1	Ear Pain	2
420258_1	Ear Pain	2
259301_1	Ear Pain	2
199275_1	Ear Pain	2
277448_1	Ear Pain	2
339955_1	Ear Pain	2
423273_1	Ear Pain	2
207714_1	Ear Pain	2
305167_1	Ear Pain	2
399104_1	Ear Pain	2
250698_1	Ear Pain	2
444301_1	Ear Pain	2
457935_1	Ear Pain	2
129273_1	Ear Pain	2
353320_1	Ear Pain	2
172182_1	Ear Pain	2
430699_1	Ear Pain	2
385327_1	Ear Pain	2
458635_2	Ear Pain	2
256524_1	Ear Pain	2
447387_2	Ear Pain	2
485676_1	Ear Pain	2
465909_1	Ear Pain	2
420662_1	Ear Pain	2
148936_1	Ear Pain	2
491117_1	Ear Pain	2
208477_2	Ear Pain	2
420409_3	Ear Pain	2
411383_1	Ear Pain	2
148447_1	Ear Pain	2
457774_1	Ear Pain	2
250852_1	Ear Pain	2
456898_1	Ear Pain	2
402144_1	Ear Pain	2
453562_2	Ear Pain	2
262197_1	Ear Pain	2
484188_1	Ear Pain	2
485759_1	Ear Pain	2
274039_1	Ear Pain	2
422247_1	Ear Pain	2
344728_1	Ear Pain	2
455609_1	Ear Pain	2
416574_1	Ear Pain	2
496812_2	Ear Pain	2
18259_1	Ear Pain	2
206915_2	Ear Pain	2
488702_1	Ear Pain	2
259325_1	Ear Pain	2
428890_3	Ear Pain	2
412446_1	Ear Pain	2
478046_1	Ear Pain	2
439275_2	Ear Pain	2
412697_1	Ear Pain	2
295840_4	Ear Pain	2
479860_1	Ear Pain	2
485610_1	Ear Pain	2
388942_1	Ear Pain	2
242885_1	Ear Pain	2
213909_2	Ear Pain	2
248030_1	Ear Pain	2
109276_1	Ear Pain	2
454173_3	Ear Pain	2
128954_1	Ear Pain	2
453796_1	Ear Pain	2
402016_1	Ear Pain	2
449738_1	Ear Pain	2
374895_2	Ear Pain	2
431534_1	Ear Pain	2
122691_1	Ear Pain	2
231688_3	Ear Pain	2
144873_1	Ear Pain	2
215850_1	Ear Pain	2
458620_4	Ear Pain	2
470539_3	Ear Pain	2
226513_2	Ear Pain	2
460606_1	Ear Pain	2
451918_2	Ear Pain	2
371325_6	Ear Pain	2
417724_1	Ear Pain	2
474143_2	Ear Pain	2
373675_1	Ear Pain	2
365683_1	Ear Pain	2
447219_1	Ear Pain	2
68761_1	Ear Pain	2
380207_2	Ear Pain	2
440280_2	Ear Pain	2
80141_1	Ear Pain	2
56622_2	Ear Pain	2
454724_3	Ear Pain	2
86144_1	Ear Pain	2
446461_1	Ear Pain	2
184642_1	Ear Pain	2
79774_4	Ear Pain	2
333251_3	Ear Pain	2
198183_1	Ear Pain	2
494934_1	Ear Pain	2
478101_1	Ear Pain	2
401244_1	Ear Pain	2
362139_1	Ear Pain	2
442184_1	Ear Pain	2
198211_1	Ear Pain	2
419483_2	Ear Pain	2
428539_1	Ear Pain	2
155681_2	Ear Pain	2
422067_1	Ear Pain	2
105954_2	Ear Pain	2
465158_1	Ear Pain	2
468010_1	Ear Pain	2
386600_1	Ear Pain	2
300567_1	Ear Pain	2
496090_1	Ear Pain	2
402101_1	Ear Pain	2
288195_1	Ear Pain	2
300580_1	Ear Pain	2
483351_2	Ear Pain	2
460129_1	Ear Pain	2
401931_3	Ear Pain	2
104003_1	Ear Pain	2
323948_1	Ear Pain	2
458275_1	Ear Pain	2
60374_2	Ear Pain	2
277844_1	Ear Pain	2
376888_1	Ear Pain	2
253116_1	Ear Pain	2
423749_1	Ear Pain	2
269220_4	Ear Pain	2
483141_1	Ear Pain	2
275862_2	Ear Pain	2
353424_1	Ear Pain	2
407697_1	Ear Pain	2
488371_2	Ear Pain	2
484237_1	Ear Pain	2
492333_2	Ear Pain	2
370170_1	Ear Pain	2
360233_1	Ear Pain	2
414539_1	Ear Pain	2
262983_6	Ear Pain	2
350985_2	Ear Pain	2
459266_4	Ear Pain	2
191743_1	Ear Pain	2
432515_2	Ear Pain	2
192656_1	Ear Pain	2
162032_1	Ear Pain	2
327049_1	Ear Pain	2
289632_1	Ear Pain	2
86324_1	Ear Pain	2
446806_1	Ear Pain	2
368452_1	Ear Pain	2
352962_1	Ear Pain	2
60409_1	Ear Pain	2
437370_1	Ear Pain	2
500690_5	Ear Pain	2
454776_1	Ear Pain	2
497420_2	Ear Pain	2
466705_4	Ear Pain	2
392970_1	Ear Pain	2
391705_7	Ear Pain	2
488359_12	Ear Pain	2
485907_7	Ear Pain	2
30300_1	Ear Pain	2
61177_4	Ear Pain	2
500903_3	Ear Pain	2
473788_2	Ear Pain	2
444222_5	Ear Pain	2
16775_1	Ear Pain	2
251786_2	Ear Pain	2
288843_6	Ear Pain	2
154776_3	Ear Pain	2
409444_5	Ear Pain	2
432824_2	Ear Pain	2
175044_3	Ear Pain	2
274097_3	Ear Pain	2
206333_2	Ear Pain	2
202277_1	Ear Pain	2
333873_1	Ear Pain	2
383132_1	Ear Pain	2
244810_2	Ear Pain	2
467044_1	Ear Pain	2
490919_4	Ear Pain	2
200142_1	Ear Pain	2
448126_3	Ear Pain	2
117863_1	Ear Pain	2
85114_3	Ear Pain	2
270751_1	Ear Pain	2
405794_1	Ear Pain	2
205901_1	Ear Pain	2
372567_1	Ear Pain	2
473075_1	Ear Pain	2
478942_1	Ear Pain	2
334032_2	Ear Pain	2
462743_1	Ear Pain	2
494777_1	Ear Pain	2
410203_1	Ear Pain	2
110481_4	Ear Pain	2
201181_1	Ear Pain	2
448287_1	Ear Pain	2
85989_3	Ear Pain	2
332012_2	Ear Pain	2
2450_3	Ear Pain	2
292500_2	Ear Pain	2
23480_1	Ear Pain	2
235570_2	Ear Pain	2
258117_1	Ear Pain	2
450463_1	Ear Pain	2
404767_1	Ear Pain	2
451548_2	Ear Pain	2
19055_1	Ear Pain	2
393366_2	Ear Pain	2
454494_2	Ear Pain	2
428864_4	Ear Pain	2
429323_3	Ear Pain	2
436586_1	Ear Pain	2
428882_1	Ear Pain	2
442860_1	Ear Pain	2
418687_2	Ear Pain	2
497962_5	Ear Pain	2
231688_9	Ear Pain	2
132246_1	Ear Pain	2
192614_2	Ear Pain	2
163021_1	Ear Pain	2
347118_2	Ear Pain	2
81769_5	Ear Pain	2
455403_2	Ear Pain	2
422434_1	Ear Pain	2
494765_2	Ear Pain	2
411844_4	Ear Pain	2
485768_1	Ear Pain	2
446879_5	Ear Pain	2
433774_1	Ear Pain	2
248574_2	Ear Pain	2
435094_2	Ear Pain	2
439343_1	Ear Pain	2
461624_1	Ear Pain	2
208068_1	Ear Pain	2
27885_4	Ear Pain	2
406712_1	Ear Pain	2
373407_1	Ear Pain	2
164784_2	Ear Pain	2
441845_3	Ear Pain	2
427787_1	Ear Pain	2
5486_4	Ear Pain	2
18160_1	Ear Pain	2
206785_2	Ear Pain	2
456823_2	Ear Pain	2
178742_2	Ear Pain	2
179678_2	Ear Pain	2
459889_2	Ear Pain	2
320924_2	Ear Pain	2
455312_8	Ear Pain	2
466889_1	Ear Pain	2
412372_1	Ear Pain	2
40186_2	Ear Pain	2
208895_1	Ear Pain	2
394827_2	Ear Pain	2
459716_1	Ear Pain	2
470365_2	Ear Pain	2
190552_4	Ear Pain	2
332866_6	Ear Pain	2
122737_2	Ear Pain	2
148319_4	Ear Pain	2
210011_1	Ear Pain	2
459290_1	Ear Pain	2
258085_1	Ear Pain	2
401030_3	Ear Pain	2
9165_2	Ear Pain	2
390550_1	Ear Pain	2
413764_1	Ear Pain	2
320926_3	Ear Pain	2
49928_3	Ear Pain	2
275880_2	Ear Pain	2
444820_1	Ear Pain	2
281618_1	Ear Pain	2
104003_3	Ear Pain	2
492342_11	Ear Pain	2
456247_1	Ear Pain	2
121164_2	Ear Pain	2
483360_2	Ear Pain	2
489549_1	Ear Pain	2
409239_5	Ear Pain	2
393301_2	Ear Pain	2
247682_1	Ear Pain	2
425908_3	Ear Pain	2
414727_2	Ear Pain	2
388899_1	Ear Pain	2
372608_1	Ear Pain	2
355543_1	Ear Pain	2
475663_3	Ear Pain	2
350835_1	Ear Pain	2
495309_1	Ear Pain	2
3104_1	Ear Pain	2
484161_1	Ear Pain	2
335251_2	Ear Pain	2
140417_3	Ear Pain	2
38565_4	Ear Pain	2
172304_2	Ear Pain	2
496709_1	Ear Pain	2
280446_1	Ear Pain	2
33397_1	Ear Pain	2
366402_3	Ear Pain	2
490611_1	Ear Pain	2
441118_1	Ear Pain	2
487856_3	Ear Pain	2
31813_1	Ear Pain	2
141887_1	Ear Pain	2
34989_2	Ear Pain	2
213948_1	Ear Pain	2
426343_2	Ear Pain	2
338761_1	Ear Pain	2
223701_4	Ear Pain	2
473202_3	Ear Pain	2
387615_1	Ear Pain	2
378131_1	Ear Pain	2
151740_1	Ear Pain	2
407662_2	Ear Pain	2
231660_1	Ear Pain	2
115732_1	Ear Pain	2
395883_1	Ear Pain	2
136651_2	Ear Pain	2
484664_1	Ear Pain	2
497362_1	Ear Pain	2
398291_4	Ear Pain	2
436605_1	Ear Pain	2
189682_1	Ear Pain	2
316844_2	Ear Pain	2
439351_3	Ear Pain	2
402221_8	Ear Pain	2
296293_1	Ear Pain	2
457516_1	Ear Pain	2
408798_1	Ear Pain	2
337036_4	Ear Pain	2
408514_6	Ear Pain	2
394182_2	Ear Pain	2
33225_1	Ear Pain	2
333064_1	Ear Pain	2
328310_1	Ear Pain	2
432358_6	Ear Pain	2
469945_3	Ear Pain	2
342424_1	Ear Pain	2
402668_2	Ear Pain	2
405733_1	Ear Pain	2
20817_2	Ear Pain	2
432633_3	Ear Pain	2
128800_6	Ear Pain	2
492813_3	Ear Pain	2
344053_4	Ear Pain	2
489933_2	Ear Pain	2
484477_9	Ear Pain	2
390252_1	Ear Pain	2
173247_1	Ear Pain	2
60177_1	Ear Pain	2
181493_1	Ear Pain	2
441001_2	Ear Pain	2
380327_1	Ear Pain	2
467197_1	Ear Pain	2
401269_1	Ear Pain	2
299541_3	Ear Pain	2
208728_3	Ear Pain	2
500942_2	Ear Pain	2
490006_2	Ear Pain	2
385576_2	Ear Pain	2
325319_6	Ear Pain	2
156522_5	Ear Pain	2
373122_4	Ear Pain	2
396326_1	Ear Pain	2
41698_4	Ear Pain	2
152692_2	Ear Pain	2
71339_1	Ear Pain	2
457792_3	Ear Pain	2
344125_2	Ear Pain	2
200140_2	Ear Pain	2
150420_1	Ear Pain	2
150046_2	Ear Pain	2
467535_2	Ear Pain	2
473075_2	Ear Pain	2
442329_2	Ear Pain	2
409239_6	Ear Pain	2
379561_2	Ear Pain	2
27617_1	Ear Pain	2
400123_1	Ear Pain	2
175284_1	Ear Pain	2
488285_1	Ear Pain	2
203817_13	Ear Pain	2
295185_4	Ear Pain	2
480836_2	Ear Pain	2
95269_3	Ear Pain	2
390431_2	Ear Pain	2
87118_8	Ear Pain	2
84253_1	Ear Pain	2
479009_4	Ear Pain	2
193884_6	Ear Pain	2
393343_4	Ear Pain	2
255842_4	Ear Pain	2
434013_1	Ear Pain	2
286783_2	Ear Pain	2
369770_2	Ear Pain	2
497158_3	Ear Pain	2
118288_4	Ear Pain	2
270967_1	Ear Pain	2
265046_1	Ear Pain	2
156992_19	Ear Pain	2
346490_8	Ear Pain	2
471686_3	Ear Pain	2
440022_1	Ear Pain	2
402890_1	Ear Pain	2
420243_1	Ear Pain	2
463886_2	Ear Pain	2
437063_2	Ear Pain	2
16455_5	Ear Pain	2
436160_2	Ear Pain	2
484584_2	Ear Pain	2
420466_4	Ear Pain	2
445888_1	Ear Pain	2
14606_1	Ear Pain	2
405839_2	Ear Pain	2
323053_2	Ear Pain	2
499509_2	Ear Pain	2
422400_7	Ear Pain	2
440894_2	Ear Pain	2
332627_8	Ear Pain	2
386339_2	Ear Pain	2
402887_4	Ear Pain	2
408056_4	Ear Pain	2
244605_1	Ear Pain	2
464453_2	Ear Pain	2
289991_1	Ear Pain	2
435461_5	Ear Pain	2
38079_1	Ear Pain	2
464530_2	Ear Pain	2
490241_2	Ear Pain	2
399776_2	Ear Pain	2
151156_8	Ear Pain	2
486733_1	Ear Pain	2
457777_7	Ear Pain	2
409421_4	Ear Pain	2
497645_1	Ear Pain	2
473322_2	Ear Pain	2
55639_3	Ear Pain	2
375965_1	Ear Pain	2
167324_2	Ear Pain	2
416094_5	Ear Pain	2
343308_1	Ear Pain	2
72825_3	Ear Pain	2
18196_3	Ear Pain	2
168770_2	Ear Pain	2
411067_4	Ear Pain	2
432842_12	Ear Pain	2
141088_3	Ear Pain	2
417727_2	Ear Pain	2
46848_1	Ear Pain	2
344152_4	Ear Pain	2
356520_2	Ear Pain	2
379261_1	Ear Pain	2
69490_2	Ear Pain	2
463001_2	Ear Pain	2
371902_1	Ear Pain	2
223174_1	Ear Pain	2
337036_5	Ear Pain	2
402741_3	Ear Pain	2
279278_2	Ear Pain	2
148312_4	Ear Pain	2
150408_5	Ear Pain	2
391693_1	Ear Pain	2
404282_1	Ear Pain	2
372436_1	Ear Pain	2
417679_4	Ear Pain	2
496173_1	Ear Pain	2
488757_5	Ear Pain	2
448126_5	Ear Pain	2
328761_6	Ear Pain	2
259359_4	Ear Pain	2
203233_2	Ear Pain	2
463266_2	Ear Pain	2
218141_7	Ear Pain	2
466056_3	Ear Pain	2
440153_2	Ear Pain	2
409973_4	Ear Pain	2
369791_1	Ear Pain	2
377234_1	Ear Pain	2
450172_4	Ear Pain	2
27579_2	Ear Pain	2
271022_2	Ear Pain	2
497381_1	Ear Pain	2
270172_1	Ear Pain	2
240470_8	Ear Pain	2
357254_2	Ear Pain	2
269628_1	Ear Pain	2
485205_1	Ear Pain	2
447583_2	Ear Pain	2
494903_1	Ear Pain	2
92544_3	Ear Pain	2
122688_8	Ear Pain	2
78732_1	Ear Pain	2
445049_12	Ear Pain	2
123926_4	Ear Pain	2
157985_1	Ear Pain	2
448200_3	Ear Pain	2
437963_6	Ear Pain	2
456358_1	Ear Pain	2
403864_2	Ear Pain	2
143017_3	Ear Pain	2
175044_4	Ear Pain	2
226263_2	Ear Pain	2
129269_6	Ear Pain	2
458710_3	Ear Pain	2
448134_1	Ear Pain	2
463385_2	Ear Pain	2
139011_1	Ear Pain	2
470920_5	Ear Pain	2
471778_2	Ear Pain	2
44718_5	Ear Pain	2
385922_5	Ear Pain	2
410865_1	Ear Pain	2
395927_4	Ear Pain	2
381251_2	Ear Pain	2
410053_4	Ear Pain	2
383132_3	Ear Pain	2
178608_6	Ear Pain	2
363046_1	Ear Pain	2
131821_3	Ear Pain	2
178617_6	Ear Pain	2
310908_7	Ear Pain	2
405955_1	Ear Pain	2
458047_2	Ear Pain	2
442333_1	Ear Pain	2
166469_2	Ear Pain	2
50859_2	Ear Pain	2
362237_3	Ear Pain	2
408200_2	Ear Pain	2
143937_3	Ear Pain	2
357129_2	Ear Pain	2
463971_8	Ear Pain	2
54026_1	Ear Pain	2
152747_2	Ear Pain	2
89297_7	Ear Pain	2
484629_5	Ear Pain	2
84039_3	Ear Pain	2
416191_1	Ear Pain	2
420277_1	Ear Pain	2
465636_3	Ear Pain	2
362224_11	Ear Pain	2
408065_1	Ear Pain	2
411596_1	Ear Pain	2
209206_12	Ear Pain	2
488589_1	Ear Pain	2
484629_6	Ear Pain	2
292314_1	Ear Pain	2
22568_3	Ear Pain	2
427867_2	Ear Pain	2
205110_5	Ear Pain	2
444552_3	Ear Pain	2
500266_1	Ear Pain	2
377928_4	Ear Pain	2
374005_2	Ear Pain	2
251502_2	Ear Pain	2
376497_9	Ear Pain	2
407520_1	Ear Pain	2
337751_7	Ear Pain	2
448302_2	Ear Pain	2
18165_3	Ear Pain	2
458308_5	Ear Pain	2
454504_3	Ear Pain	2
452865_4	Ear Pain	2
182574_3	Ear Pain	2
355275_2	Ear Pain	2
15094_6	Ear Pain	2
447938_5	Ear Pain	2
367752_1	Ear Pain	2
224333_2	Ear Pain	2
85114_7	Ear Pain	2
312813_1	Ear Pain	2
402608_1	Ear Pain	2
464280_3	Ear Pain	2
80368_2	Ear Pain	2
324283_3	Ear Pain	2
260772_1	Ear Pain	2
421146_9	Ear Pain	2
332849_3	Ear Pain	2
313771_4	Ear Pain	2
278432_1	Ear Pain	2
448406_6	Ear Pain	2
12681_4	Ear Pain	2
266735_11	Ear Pain	2
479341_3	Ear Pain	2
384770_5	Ear Pain	2
370395_4	Ear Pain	2
268864_4	Ear Pain	2
255469_1	Ear Pain	2
252980_4	Ear Pain	2
386186_1	Ear Pain	2
41408_3	Ear Pain	2
153428_3	Ear Pain	2
477667_5	Ear Pain	2
500380_10	Ear Pain	2
343916_3	Ear Pain	2
8560_3	Ear Pain	2
142753_1	Ear Pain	2
351137_12	Ear Pain	2
355543_3	Ear Pain	2
293231_2	Ear Pain	2
251648_1	Ear Pain	2
168592_2	Ear Pain	2
78452_1	Ear Pain	2
415946_2	Ear Pain	2
431189_4	Ear Pain	2
191742_4	Ear Pain	2
205734_3	Ear Pain	2
338079_7	Ear Pain	2
469730_2	Ear Pain	2
483276_3	Ear Pain	2
455740_4	Ear Pain	2
409285_7	Ear Pain	2
364919_5	Ear Pain	2
343953_2	Ear Pain	2
424080_1	Ear Pain	2
49919_1	Ear Pain	2
320095_2	Ear Pain	2
485176_5	Ear Pain	2
143914_4	Ear Pain	2
497054_2	Ear Pain	2
34406_1	Ear Pain	2
455002_2	Ear Pain	2
338340_1	Ear Pain	2
91712_5	Ear Pain	2
81771_2	Ear Pain	2
453060_2	Ear Pain	2
472643_8	Ear Pain	2
14646_3	Ear Pain	2
403824_2	Ear Pain	2
301900_4	Ear Pain	2
369795_2	Ear Pain	2
366468_5	Ear Pain	2
125269_1	Ear Pain	2
353194_11	Ear Pain	2
372719_3	Ear Pain	2
81568_1	Ear Pain	2
272231_1	Ear Pain	2
337036_6	Ear Pain	2
212666_1	Ear Pain	2
500289_7	Ear Pain	2
438305_3	Ear Pain	2
381130_2	Ear Pain	2
460979_2	Ear Pain	2
483560_1	Ear Pain	2
428576_5	Ear Pain	2
453902_2	Ear Pain	2
149986_1	Ear Pain	2
489099_2	Ear Pain	2
381963_8	Ear Pain	2
455264_5	Ear Pain	2
433314_2	Ear Pain	2
19583_4	Ear Pain	2
487483_2	Ear Pain	2
496786_6	Ear Pain	2
432705_3	Ear Pain	2
449298_8	Ear Pain	2
159479_1	Ear Pain	2
454677_7	Ear Pain	2
36867_5	Ear Pain	2
469149_3	Ear Pain	2
270149_4	Ear Pain	2
387710_1	Ear Pain	2
144583_1	Ear Pain	2
403088_1	Ear Pain	2
480123_3	Ear Pain	2
456943_2	Ear Pain	2
184093_3	Ear Pain	2
484583_2	Ear Pain	2
234397_35	Ear Pain	2
452942_6	Ear Pain	2
226244_7	Ear Pain	2
471903_13	Ear Pain	2
461996_4	Ear Pain	2
473575_7	Ear Pain	2
377146_1	Ear Pain	2
471853_1	Ear Pain	2
210011_2	Ear Pain	2
452603_1	Ear Pain	2
201420_5	Ear Pain	2
419139_4	Ear Pain	2
189524_9	Ear Pain	2
494697_6	Ear Pain	2
46694_5	Ear Pain	2
468088_4	Ear Pain	2
426744_1	Ear Pain	2
475784_4	Ear Pain	2
102116_5	Ear Pain	2
440820_1	Ear Pain	2
447116_3	Ear Pain	2
389583_5	Ear Pain	2
68792_6	Ear Pain	2
203368_1	Ear Pain	2
409381_14	Ear Pain	2
348983_8	Ear Pain	2
436760_9	Ear Pain	2
445534_2	Ear Pain	2
227460_1	Ear Pain	2
423768_7	Ear Pain	2
399795_21	Ear Pain	2
61293_4	Ear Pain	2
417755_2	Ear Pain	2
348317_6	Ear Pain	2
170232_3	Ear Pain	2
481666_3	Ear Pain	2
340028_5	Ear Pain	2
160392_2	Ear Pain	2
122378_9	Ear Pain	2
153423_11	Ear Pain	2
240434_10	Ear Pain	2
272772_9	Ear Pain	2
437525_4	Ear Pain	2
295184_4	Ear Pain	2
232450_2	Ear Pain	2
133262_11	Ear Pain	2
100797_6	Ear Pain	2
429599_1	Ear Pain	2
393605_3	Ear Pain	2
483428_2	Ear Pain	2
424438_1	Ear Pain	2
113125_4	Ear Pain	2
380864_2	Ear Pain	2
429558_1	Ear Pain	2
405529_4	Ear Pain	2
412989_1	Ear Pain	2
41504_5	Ear Pain	2
472173_5	Ear Pain	2
472287_4	Ear Pain	2
383127_1	Ear Pain	2
440531_7	Ear Pain	2
252532_2	Ear Pain	2
176797_3	Ear Pain	2
401080_3	Ear Pain	2
45426_1	Ear Pain	2
460453_3	Ear Pain	2
424831_2	Ear Pain	2
320101_1	Ear Pain	2
388956_6	Ear Pain	2
73355_3	Ear Pain	2
415401_1	Ear Pain	2
487361_6	Ear Pain	2
279696_1	Ear Pain	2
210448_1	Ear Pain	2
483100_2	Ear Pain	2
453043_11	Ear Pain	2
415691_13	Ear Pain	2
446844_7	Ear Pain	2
500093_1	Ear Pain	2
31474_8	Ear Pain	2
253756_1	Ear Pain	2
142804_19	Ear Pain	2
500219_8	Ear Pain	2
378779_1	Ear Pain	2
111746_2	Ear Pain	2
484215_1	Ear Pain	2
342353_4	Ear Pain	2
464270_2	Ear Pain	2
355870_3	Ear Pain	2
211306_1	Ear Pain	2
112815_4	Ear Pain	2
276869_1	Ear Pain	2
435027_2	Ear Pain	2
166328_7	Ear Pain	2
305851_7	Ear Pain	2
189781_4	Ear Pain	2
18800_26	Ear Pain	2
405296_18	Ear Pain	2
268439_3	Ear Pain	2
295884_2	Ear Pain	2
140864_14	Ear Pain	2
484717_2	Ear Pain	2
348297_6	Ear Pain	2
259906_2	Ear Pain	2
161585_3	Ear Pain	2
428503_1	Ear Pain	2
457232_17	Ear Pain	2
384580_1	Ear Pain	2
473485_3	Ear Pain	2
43304_3	Ear Pain	2
331470_7	Ear Pain	2
133262_12	Ear Pain	2
234345_7	Ear Pain	2
241641_1	Ear Pain	2
391381_13	Ear Pain	2
320532_4	Ear Pain	2
364925_7	Ear Pain	2
448130_2	Ear Pain	2
36814_13	Ear Pain	2
499072_1	Ear Pain	2
120120_5	Ear Pain	2
248208_1	Ear Pain	2
486005_1	Ear Pain	2
434647_8	Ear Pain	2
420204_2	Ear Pain	2
34232_10	Ear Pain	2
179178_14	Ear Pain	2
416975_1	Ear Pain	2
500012_5	Ear Pain	2
188696_26	Ear Pain	2
402004_2	Ear Pain	2
207665_1	Ear Pain	2
357662_2	Ear Pain	2
316525_3	Ear Pain	2
274566_6	Ear Pain	2
217287_1	Ear Pain	2
493746_6	Ear Pain	2
5019_3	Ear Pain	2
472287_5	Ear Pain	2
412985_24	Ear Pain	2
150880_1	Ear Pain	2
487488_6	Ear Pain	2
19466_7	Ear Pain	2
405809_6	Ear Pain	2
487696_3	Ear Pain	2
34789_3	Ear Pain	2
384550_1	Ear Pain	2
418110_4	Ear Pain	2
450650_1	Ear Pain	2
427773_4	Ear Pain	2
389928_5	Ear Pain	2
384384_6	Ear Pain	2
240434_11	Ear Pain	2
180923_3	Ear Pain	2
458047_9	Ear Pain	2
320335_2	Ear Pain	2
498891_6	Ear Pain	2
392938_27	Ear Pain	2
308285_18	Ear Pain	2
451262_10	Ear Pain	2
285040_5	Ear Pain	2
305472_8	Ear Pain	2
352628_2	Ear Pain	2
457206_1	Ear Pain	2
41446_2	Ear Pain	2
52756_6	Ear Pain	2
223759_3	Ear Pain	2
493985_3	Ear Pain	2
240347_3	Ear Pain	2
383674_6	Ear Pain	2
337409_12	Ear Pain	2
394610_1	Ear Pain	2
153250_3	Ear Pain	2
398963_10	Ear Pain	2
63644_1	Ear Pain	2
76290_2	Ear Pain	2
133042_3	Ear Pain	2
70966_9	Ear Pain	2
248775_11	Ear Pain	2
434639_15	Ear Pain	2
97302_1	Ear Pain	2
130214_2	Ear Pain	2
309295_9	Ear Pain	2
363565_14	Ear Pain	2
443438_1	Ear Pain	2
218109_3	Ear Pain	2
469553_3	Ear Pain	2
389331_10	Ear Pain	2
483431_17	Ear Pain	2
139747_15	Ear Pain	2
423844_1	Ear Pain	2
334388_1	Ear Pain	2
431641_14	Ear Pain	2
288843_13	Ear Pain	2
500707_3	Ear Pain	2
500699_10	Ear Pain	2
488384_1	Ear Pain	2
478970_8	Ear Pain	2
501866_11	Ear Pain	2
451613_1	Ear Pain	2
408479_3	Ear Pain	2
336466_2	Ear Pain	2
400104_2	Ear Pain	2
420001_9	Ear Pain	2
285044_2	Ear Pain	2
448859_1	Ear Pain	2
306733_3	Ear Pain	2
239411_5	Ear Pain	2
384384_9	Ear Pain	2
404335_2	Ear Pain	2
377250_3	Ear Pain	2
399913_2	Ear Pain	2
125680_20	Ear Pain	2
476615_3	Ear Pain	2
57188_1	Ear Pain	2
456274_1	Ear Pain	2
327098_1	Ear Pain	2
424179_7	Ear Pain	2
155438_8	Ear Pain	2
150781_3	Ear Pain	2
375962_4	Ear Pain	2
41262_5	Ear Pain	2
181958_4	Ear Pain	2
443076_4	Ear Pain	2
17326_1	Ear Pain	2
382088_2	Ear Pain	2
230182_1	Ear Pain	2
373083_1	Ear Pain	2
353437_2	Ear Pain	2
306740_4	Ear Pain	2
115843_2	Ear Pain	2
126007_1	Ear Pain	2
321338_4	Ear Pain	2
27655_3	Ear Pain	2
369385_2	Ear Pain	2
498524_7	Ear Pain	2
222594_1	Ear Pain	2
153679_2	Ear Pain	2
467017_2	Ear Pain	2
379801_19	Ear Pain	2
134187_1	Ear Pain	2
394062_3	Ear Pain	2
235234_8	Ear Pain	2
17039_1	Ear Pain	2
267312_3	Ear Pain	2
159931_5	Ear Pain	2
472817_21	Ear Pain	2
318012_4	Ear Pain	2
441818_4	Ear Pain	2
405936_6	Ear Pain	2
446901_1	Ear Pain	2
420923_1	Ear Pain	2
456113_16	Ear Pain	2
485369_7	Ear Pain	2
209176_1	Ear Pain	2
152130_4	Ear Pain	2
405051_5	Ear Pain	2
461399_13	Ear Pain	2
362080_2	Ear Pain	2
205110_7	Ear Pain	2
293314_1	Ear Pain	2
357086_2	Ear Pain	2
435084_5	Ear Pain	2
308264_1	Ear Pain	2
484213_1	Ear Pain	2
128591_2	Ear Pain	2
181983_6	Ear Pain	2
216336_12	Ear Pain	2
220323_5	Ear Pain	2
456443_12	Ear Pain	2
405296_21	Ear Pain	2
405005_6	Ear Pain	2
366000_2	Ear Pain	2
481091_3	Ear Pain	2
450908_1	Ear Pain	2
416426_2	Ear Pain	2
103949_8	Ear Pain	2
448126_11	Ear Pain	2
405820_2	Ear Pain	2
180065_1	Ear Pain	2
27144_13	Ear Pain	2
496770_3	Ear Pain	2
136672_16	Ear Pain	2
307385_3	Ear Pain	2
32821_7	Ear Pain	2
80134_9	Ear Pain	2
42017_13	Ear Pain	2
330495_6	Ear Pain	2
413085_13	Ear Pain	2
494824_3	Ear Pain	2
332765_15	Ear Pain	2
362816_11	Ear Pain	2
415233_11	Ear Pain	2
453005_1	Ear Pain	2
473750_3	Ear Pain	2
67661_4	Ear Pain	2
221748_7	Ear Pain	2
325722_3	Ear Pain	2
338808_4	Ear Pain	2
464479_7	Ear Pain	2
298479_4	Ear Pain	2
343657_1	Ear Pain	2
431641_17	Ear Pain	2
332765_17	Ear Pain	2
367627_22	Ear Pain	2
390334_12	Ear Pain	2
12456_6	Ear Pain	2
215139_1	Ear Pain	2
201639_8	Ear Pain	2
354623_4	Ear Pain	2
338186_4	Ear Pain	2
127859_8	Ear Pain	2
306292_16	Ear Pain	2
360632_7	Ear Pain	2
243679_19	Ear Pain	2
62746_17	Ear Pain	2
369876_6	Ear Pain	2
229750_2	Ear Pain	2
16573_2	Ear Pain	2
302335_1	Ear Pain	2
29737_6	Ear Pain	2
330194_8	Ear Pain	2
254415_2	Ear Pain	2
336826_24	Ear Pain	2
323966_10	Ear Pain	2
173655_1	Ear Pain	2
197539_5	Ear Pain	2
431902_6	Ear Pain	2
92979_11	Ear Pain	2
499414_24	Ear Pain	2
63146_26	Ear Pain	2
10644_7	Ear Pain	2
403167_9	Ear Pain	2
353535_1	Ear Pain	2
95939_4	Ear Pain	2
59321_11	Ear Pain	2
189316_5	Ear Pain	2
77125_3	Ear Pain	2
242094_8	Ear Pain	2
260436_9	Ear Pain	2
335922_2	Ear Pain	2
100375_7	Ear Pain	2
244848_10	Ear Pain	2
222293_4	Ear Pain	2
404661_2	Ear Pain	2
266214_7	Ear Pain	2
307209_7	Ear Pain	2
8262_2	Ear Pain	2
499414_26	Ear Pain	2
248532_6	Ear Pain	2
41181_3	Ear Pain	2
106040_6	Ear Pain	2
281354_6	Ear Pain	2
32984_5	Ear Pain	2
254882_6	Ear Pain	2
275432_2	Ear Pain	2
92519_3	Ear Pain	2
345173_15	Ear Pain	2
245744_5	Ear Pain	2
449934_2	Ear Pain	2
31138_2	Ear Pain	2
239905_1	Ear Pain	2
470232_16	Ear Pain	2
137092_12	Ear Pain	2
287444_13	Ear Pain	2
91789_25	Ear Pain	2
104581_6	Ear Pain	2
367278_4	Ear Pain	2
380847_2	Ear Pain	2
449934_3	Ear Pain	2
239937_2	Ear Pain	2
222218_3	Ear Pain	2
298517_4	Ear Pain	2
132161_13	Ear Pain	2
164940_17	Ear Pain	2
221748_18	Ear Pain	2
441088_3	Ear Pain	2
79429_2	Ear Pain	2
429158_17	Ear Pain	2
104037_5	Ear Pain	2
52354_7	Ear Pain	2
392738_3	Ear Pain	2
369739_8	Ear Pain	2
212389_6	Ear Pain	2
17917_10	Ear Pain	2
420779_3	Ear Pain	2
77351_8	Ear Pain	2
319924_5	Ear Pain	2
168615_3	Ear Pain	2
315646_20	Ear Pain	2
345372_15	Ear Pain	2
489423_1	Ear Pain	2
501508_18	Ear Pain	2
326680_1	Ear Pain	2
176063_2	Ear Pain	2
476863_7	Ear Pain	2
155878_3	Ear Pain	2
316431_2	Ear Pain	2
128109_9	Ear Pain	2
178966_3	Ear Pain	2
443380_7	Ear Pain	2
353545_4	Ear Pain	2
27197_4	Ear Pain	2
55883_2	Ear Pain	2
201485_17	Ear Pain	2
230650_7	Ear Pain	2
118959_23	Ear Pain	2
133844_11	Ear Pain	2
395054_21	Ear Pain	2
236467_1	Ear Pain	2
70878_26	Ear Pain	2
15713_5	Ear Pain	2
213557_2	Ear Pain	2
111416_4	Ear Pain	2
218869_26	Ear Pain	2
152427_3	Ear Pain	2
382861_5	Ear Pain	2
333270_16	Ear Pain	2
365588_2	Ear Pain	2
69751_1	Ear Pain	2
243679_29	Ear Pain	2
80807_1	Ear Pain	2
294530_2	Ear Pain	2
251314_31	Ear Pain	2
206652_6	Ear Pain	2
212654_20	Ear Pain	2
308603_11	Ear Pain	2
51047_19	Ear Pain	2
185798_1	Ear Pain	2
212985_8	Ear Pain	2
161792_13	Ear Pain	2
171906_10	Ear Pain	2
373729_4	Ear Pain	2
66798_7	Ear Pain	2
86582_3	Ear Pain	2
159446_114	Ear Pain	2
463121_31	Ear Pain	2
181187_18	Ear Pain	2
290755_14	Ear Pain	2
345804_6	Ear Pain	2
156887_2	Ear Pain	2
119118_9	Ear Pain	2
396777_13	Ear Pain	2
196812_7	Ear Pain	2
28360_1	Ear Pain	2
28326_3	Ear Pain	2
288981_11	Ear Pain	2
228691_4	Ear Pain	2
197008_5	Ear Pain	2
44817_4	Ear Pain	2
358657_1	Ear Pain	2
450054_1	Ear Pain	2
213099_1	Ear Pain	2
396671_1	Ear Pain	2
409140_1	Ear Pain	2
143017_1	Ear Pain	2
103969_1	Ear Pain	2
380419_1	Ear Pain	2
88506_1	Ear Pain	2
386760_1	Ear Pain	2
221384_2	Ear Pain	2
178746_1	Ear Pain	2
57833_1	Ear Pain	2
423842_1	Ear Pain	2
30691_2	Ear Pain	2
495279_1	Ear Pain	2
71335_1	Ear Pain	2
420187_4	Ear Pain	2
492813_1	Ear Pain	2
493830_1	Ear Pain	2
60588_1	Ear Pain	2
283137_2	Ear Pain	2
427852_1	Ear Pain	2
421755_1	Ear Pain	2
43499_1	Ear Pain	2
378445_3	Ear Pain	2
420320_3	Ear Pain	2
60564_1	Ear Pain	2
432515_1	Ear Pain	2
447585_2	Ear Pain	2
65284_1	Ear Pain	2
284418_3	Ear Pain	2
492398_2	Ear Pain	2
427774_2	Ear Pain	2
196924_1	Ear Pain	2
424151_2	Ear Pain	2
335147_3	Ear Pain	2
331453_2	Ear Pain	2
216365_2	Ear Pain	2
295850_14	Ear Pain	2
461482_1	Ear Pain	2
69490_1	Ear Pain	2
432590_1	Ear Pain	2
35491_5	Ear Pain	2
475974_1	Ear Pain	2
414507_3	Ear Pain	2
491170_1	Ear Pain	2
402719_1	Ear Pain	2
464208_1	Ear Pain	2
400792_1	Ear Pain	2
457792_2	Ear Pain	2
449600_2	Ear Pain	2
475140_3	Ear Pain	2
470611_2	Ear Pain	2
474753_2	Ear Pain	2
23955_2	Ear Pain	2
14748_8	Ear Pain	2
165589_1	Ear Pain	2
440632_2	Ear Pain	2
370827_3	Ear Pain	2
370177_1	Ear Pain	2
478583_4	Ear Pain	2
484345_2	Ear Pain	2
325504_4	Ear Pain	2
130440_1	Ear Pain	2
414056_9	Ear Pain	2
23464_3	Ear Pain	2
257990_1	Ear Pain	2
124964_3	Ear Pain	2
497305_6	Ear Pain	2
16188_3	Ear Pain	2
455683_14	Ear Pain	2
282570_1	Ear Pain	2
47695_4	Ear Pain	2
163373_4	Ear Pain	2
57621_1	Ear Pain	2
467044_3	Ear Pain	2
458119_1	Ear Pain	2
218141_3	Ear Pain	2
461461_5	Ear Pain	2
447711_1	Ear Pain	2
459222_1	Ear Pain	2
333415_3	Ear Pain	2
236910_4	Ear Pain	2
72848_1	Ear Pain	2
246442_3	Ear Pain	2
501919_4	Ear Pain	2
393828_3	Ear Pain	2
444878_1	Ear Pain	2
482960_3	Ear Pain	2
450047_1	Ear Pain	2
434029_6	Ear Pain	2
358008_4	Ear Pain	2
446588_3	Ear Pain	2
339538_1	Ear Pain	2
497285_2	Ear Pain	2
438658_4	Ear Pain	2
246176_11	Ear Pain	2
331178_4	Ear Pain	2
131507_2	Ear Pain	2
250194_1	Ear Pain	2
426187_3	Ear Pain	2
373253_2	Ear Pain	2
150910_3	Ear Pain	2
388115_4	Ear Pain	2
467149_5	Ear Pain	2
407299_11	Ear Pain	2
137511_3	Ear Pain	2
374803_1	Ear Pain	2
25935_6	Ear Pain	2
486348_6	Ear Pain	2
9096_3	Ear Pain	2
447770_2	Ear Pain	2
491960_3	Ear Pain	2
134397_1	Ear Pain	2
464939_2	Ear Pain	2
266321_5	Ear Pain	2
440469_2	Ear Pain	2
320912_2	Ear Pain	2
127336_3	Ear Pain	2
85003_1	Ear Pain	2
274653_1	Ear Pain	2
227133_7	Ear Pain	2
55025_1	Ear Pain	2
407917_11	Ear Pain	2
486633_1	Ear Pain	2
180954_3	Ear Pain	2
415876_4	Ear Pain	2
492359_5	Ear Pain	2
500450_2	Ear Pain	2
247357_4	Ear Pain	2
329803_4	Ear Pain	2
133876_5	Ear Pain	2
248775_9	Ear Pain	2
57130_7	Ear Pain	2
126344_1	Ear Pain	2
211638_2	Ear Pain	2
420428_5	Ear Pain	2
486120_1	Ear Pain	2
453938_2	Ear Pain	2
497082_1	Ear Pain	2
355005_4	Ear Pain	2
349548_2	Ear Pain	2
223852_14	Ear Pain	2
286540_1	Ear Pain	2
329383_4	Ear Pain	2
315362_4	Ear Pain	2
15038_6	Ear Pain	2
388970_3	Ear Pain	2
70881_5	Ear Pain	2
186658_6	Ear Pain	2
42064_8	Ear Pain	2
360125_5	Ear Pain	2
153631_3	Ear Pain	2
35644_1	Ear Pain	2
450835_6	Ear Pain	2
204485_4	Ear Pain	2
40401_5	Ear Pain	2
145963_2	Ear Pain	2
197703_9	Ear Pain	2
35973_1	Ear Pain	2
422645_3	Ear Pain	2
465467_4	Ear Pain	2
301160_1	Ear Pain	2
380157_2	Ear Pain	2
418639_6	Ear Pain	2
188242_1	Ear Pain	2
264850_13	Ear Pain	2
436657_3	Ear Pain	2
479871_4	Ear Pain	2
358919_1	Ear Pain	2
127836_2	Ear Pain	2
225925_1	Ear Pain	2
426400_6	Ear Pain	2
230975_5	Ear Pain	2
8138_18	Ear Pain	2
309700_3	Ear Pain	2
438083_1	Ear Pain	2
139093_3	Ear Pain	2
385082_4	Ear Pain	2
234354_10	Ear Pain	2
450308_1	Ear Pain	2
224799_1	Ear Pain	2
103028_8	Ear Pain	2
386742_7	Ear Pain	2
410945_3	Ear Pain	2
424160_2	Ear Pain	2
241665_8	Ear Pain	2
19063_1	Ear Pain	2
205052_3	Ear Pain	2
631_4	Ear Pain	2
136705_3	Ear Pain	2
442283_11	Ear Pain	2
163984_1	Ear Pain	2
36023_4	Ear Pain	2
345208_6	Ear Pain	2
228207_1	Ear Pain	2
452128_1	Ear Pain	2
439945_1	Ear Pain	2
410194_1	Ear Pain	2
356482_1	Ear Pain	2
426446_3	Ear Pain	2
198177_3	Ear Pain	2
466442_1	Ear Pain	2
361347_1	Ear Pain	2
326824_1	Ear Pain	2
396682_1	Ear Pain	2
124219_2	Ear Pain	2
49028_2	Ear Pain	2
98378_1	Ear Pain	2
463456_1	Ear Pain	2
17281_1	Ear Pain	2
30077_1	Ear Pain	2
256050_1	Ear Pain	2
438225_2	Ear Pain	2
100220_1	Ear Pain	2
441608_1	Ear Pain	2
391708_1	Ear Pain	2
445313_4	Ear Pain	2
459546_1	Ear Pain	2
435906_5	Ear Pain	2
132704_1	Ear Pain	2
466964_4	Ear Pain	2
497793_4	Ear Pain	2
437431_1	Ear Pain	2
486655_4	Ear Pain	2
275196_1	Ear Pain	2
36520_1	Ear Pain	2
410757_5	Ear Pain	2
381205_3	Ear Pain	2
438655_2	Ear Pain	2
428155_1	Ear Pain	2
164815_1	Ear Pain	2
81785_1	Ear Pain	2
163025_1	Ear Pain	2
346429_4	Ear Pain	2
437654_3	Ear Pain	2
361386_2	Ear Pain	2
372057_1	Ear Pain	2
162917_7	Ear Pain	2
224988_4	Ear Pain	2
450346_3	Ear Pain	2
46683_2	Ear Pain	2
435114_4	Ear Pain	2
399078_6	Ear Pain	2
443530_2	Ear Pain	2
380949_2	Ear Pain	2
363740_3	Ear Pain	2
335567_2	Ear Pain	2
231686_3	Ear Pain	2
437901_3	Ear Pain	2
501135_2	Ear Pain	2
122737_5	Ear Pain	2
347242_3	Ear Pain	2
401941_2	Ear Pain	2
258585_4	Ear Pain	2
473314_4	Ear Pain	2
452921_2	Ear Pain	2
79519_1	Ear Pain	2
388224_2	Ear Pain	2
41403_1	Ear Pain	2
331450_1	Ear Pain	2
145771_3	Ear Pain	2
247334_1	Ear Pain	2
149215_2	Ear Pain	2
357700_3	Ear Pain	2
419320_6	Ear Pain	2
385126_1	Ear Pain	2
342208_1	Ear Pain	2
200998_3	Ear Pain	2
452139_11	Ear Pain	2
385740_1	Ear Pain	2
311262_2	Ear Pain	2
482546_3	Ear Pain	2
436311_1	Ear Pain	2
38192_1	Ear Pain	2
322843_1	Ear Pain	2
128267_3	Ear Pain	2
437554_1	Ear Pain	2
466389_2	Ear Pain	2
485210_1	Ear Pain	2
113721_2	Ear Pain	2
402401_2	Ear Pain	2
350015_1	Ear Pain	2
435724_4	Ear Pain	2
311249_1	Ear Pain	2
495192_1	Ear Pain	2
361022_2	Ear Pain	2
151812_2	Ear Pain	2
96416_3	Ear Pain	2
230655_1	Ear Pain	2
22568_2	Ear Pain	2
162004_3	Ear Pain	2
377172_10	Ear Pain	2
49566_4	Ear Pain	2
74810_9	Ear Pain	2
407695_1	Ear Pain	2
364975_1	Ear Pain	2
469435_2	Ear Pain	2
15292_5	Ear Pain	2
127115_1	Ear Pain	2
146612_1	Ear Pain	2
435065_12	Ear Pain	2
457147_4	Ear Pain	2
432283_7	Ear Pain	2
395929_1	Ear Pain	2
422487_1	Ear Pain	2
453353_7	Ear Pain	2
456066_1	Ear Pain	2
304629_12	Ear Pain	2
378776_2	Ear Pain	2
146308_9	Ear Pain	2
165646_4	Ear Pain	2
141972_2	Ear Pain	2
282138_12	Ear Pain	2
481706_11	Ear Pain	2
87118_13	Ear Pain	2
463189_2	Ear Pain	2
378831_1	Ear Pain	2
429158_7	Ear Pain	2
31963_1	Ear Pain	2
289029_2	Ear Pain	2
463478_5	Ear Pain	2
429106_8	Ear Pain	2
39045_1	Ear Pain	2
145558_1	Ear Pain	2
355561_1	Ear Pain	2
243487_1	Ear Pain	2
493086_9	Ear Pain	2
483274_1	Ear Pain	2
240008_1	Ear Pain	2
384520_1	Ear Pain	2
36185_10	Ear Pain	2
388956_2	Ear Pain	2
150414_1	Ear Pain	2
233196_1	Ear Pain	2
338407_3	Ear Pain	2
350600_4	Ear Pain	2
164224_7	Ear Pain	2
352720_4	Ear Pain	2
308269_2	Ear Pain	2
46470_4	Ear Pain	2
107249_8	Ear Pain	2
331296_13	Ear Pain	2
243667_1	Ear Pain	2
252408_7	Ear Pain	2
135567_1	Ear Pain	2
201407_10	Ear Pain	2
463108_3	Ear Pain	2
476736_17	Ear Pain	2
239370_1	Ear Pain	2
118959_9	Ear Pain	2
484268_6	Ear Pain	2
366785_1	Ear Pain	2
474742_3	Ear Pain	2
359012_2	Ear Pain	2
110966_1	Ear Pain	2
153453_3	Ear Pain	2
131837_1	Ear Pain	2
386907_15	Ear Pain	2
144758_1	Ear Pain	2
500219_7	Ear Pain	2
446282_4	Ear Pain	2
466035_8	Ear Pain	2
211075_4	Ear Pain	2
327552_4	Ear Pain	2
278721_3	Ear Pain	2
446536_4	Ear Pain	2
454595_1	Ear Pain	2
116858_2	Ear Pain	2
392419_5	Ear Pain	2
497050_3	Ear Pain	2
74813_4	Ear Pain	2
92567_2	Ear Pain	2
167409_6	Ear Pain	2
61547_4	Ear Pain	2
206064_9	Ear Pain	2
391475_4	Ear Pain	2
371823_3	Ear Pain	2
396464_1	Ear Pain	2
233517_6	Ear Pain	2
198245_2	Ear Pain	2
173708_4	Ear Pain	2
484446_10	Ear Pain	2
240084_4	Ear Pain	2
433945_14	Ear Pain	2
434596_14	Ear Pain	2
247705_1	Ear Pain	2
466047_1	Ear Pain	2
93657_4	Ear Pain	2
372012_3	Ear Pain	2
483053_1	Ear Pain	2
273814_3	Ear Pain	2
199658_3	Ear Pain	2
419165_1	Ear Pain	2
449621_2	Ear Pain	2
261636_8	Ear Pain	2
443501_4	Ear Pain	2
468475_2	Ear Pain	2
78268_7	Ear Pain	2
196795_2	Ear Pain	2
38394_5	Ear Pain	2
90181_2	Ear Pain	2
362101_9	Ear Pain	2
491278_11	Ear Pain	2
426381_8	Ear Pain	2
451984_2	Ear Pain	2
475377_5	Ear Pain	2
154352_4	Ear Pain	2
145701_2	Ear Pain	2
390781_1	Ear Pain	2
243748_2	Ear Pain	2
463101_15	Ear Pain	2
96403_6	Ear Pain	2
154586_4	Ear Pain	2
369077_10	Ear Pain	2
25820_1	Ear Pain	2
449529_4	Ear Pain	2
204935_2	Ear Pain	2
438611_7	Ear Pain	2
444606_1	Ear Pain	2
397933_2	Ear Pain	2
478236_1	Ear Pain	2
238224_1	Ear Pain	2
149116_2	Ear Pain	2
275070_5	Ear Pain	2
447940_2	Ear Pain	2
397108_6	Ear Pain	2
491653_16	Ear Pain	2
235091_7	Ear Pain	2
79504_2	Ear Pain	2
322776_8	Ear Pain	2
361777_3	Ear Pain	2
47416_4	Ear Pain	2
258956_2	Ear Pain	2
403646_1	Ear Pain	2
23878_26	Ear Pain	2
165154_5	Ear Pain	2
424072_3	Ear Pain	2
404985_3	Ear Pain	2
295148_6	Ear Pain	2
156915_18	Ear Pain	2
373182_9	Ear Pain	2
245295_5	Ear Pain	2
18142_7	Ear Pain	2
18592_7	Ear Pain	2
493415_5	Ear Pain	2
148604_5	Ear Pain	2
274687_3	Ear Pain	2
63934_4	Ear Pain	2
366815_18	Ear Pain	2
363510_5	Ear Pain	2
251808_14	Ear Pain	2
206598_3	Ear Pain	2
399718_6	Ear Pain	2
469530_5	Ear Pain	2
199136_4	Ear Pain	2
391653_3	Ear Pain	2
69549_1	Ear Pain	2
254688_5	Ear Pain	2
470600_9	Ear Pain	2
116536_2	Ear Pain	2
437811_5	Ear Pain	2
25674_6	Ear Pain	2
160421_3	Ear Pain	2
34406_4	Ear Pain	2
198676_3	Ear Pain	2
352874_9	Ear Pain	2
1516_10	Ear Pain	2
134564_63	Ear Pain	2
205748_2	Ear Pain	2
227448_5	Ear Pain	2
295883_1	Ear Pain	2
222997_1	Ear Pain	2
229557_4	Ear Pain	2
334027_3	Ear Pain	2
388365_2	Ear Pain	2
465948_10	Ear Pain	2
464737_3	Ear Pain	2
286988_3	Ear Pain	2
496453_2	Ear Pain	2
433071_1	Ear Pain	2
500955_18	Ear Pain	2
333767_2	Ear Pain	2
362175_8	Ear Pain	2
345721_4	Ear Pain	2
4014_4	Ear Pain	2
229896_5	Ear Pain	2
469290_4	Ear Pain	2
389773_5	Ear Pain	2
395734_4	Ear Pain	2
69146_2	Ear Pain	2
33408_3	Ear Pain	2
236642_4	Ear Pain	2
366856_6	Ear Pain	2
498288_1	Ear Pain	2
278141_1	Ear Pain	2
394377_3	Ear Pain	2
100271_5	Ear Pain	2
257148_3	Ear Pain	2
420371_6	Ear Pain	2
260885_2	Ear Pain	2
496004_4	Ear Pain	2
415885_2	Ear Pain	2
94342_1	Ear Pain	2
147465_15	Ear Pain	2
436757_12	Ear Pain	2
425154_4	Ear Pain	2
448578_12	Ear Pain	2
481831_7	Ear Pain	2
145450_11	Ear Pain	2
256411_5	Ear Pain	2
364482_11	Ear Pain	2
362974_8	Ear Pain	2
458523_1	Ear Pain	2
429158_15	Ear Pain	2
271829_8	Ear Pain	2
218513_1	Ear Pain	2
462101_5	Ear Pain	2
259713_3	Ear Pain	2
411782_4	Ear Pain	2
225303_2	Ear Pain	2
180480_10	Ear Pain	2
422416_3	Ear Pain	2
60474_1	Ear Pain	2
158668_2	Ear Pain	2
226274_7	Ear Pain	2
470250_10	Ear Pain	2
398568_7	Ear Pain	2
311776_1	Ear Pain	2
355126_3	Ear Pain	2
121376_3	Ear Pain	2
200912_1	Ear Pain	2
443637_14	Ear Pain	2
308450_3	Ear Pain	2
265915_3	Ear Pain	2
235623_4	Ear Pain	2
489451_6	Ear Pain	2
219166_2	Ear Pain	2
84518_7	Ear Pain	2
369104_2	Ear Pain	2
394726_7	Ear Pain	2
207138_9	Ear Pain	2
312172_2	Ear Pain	2
23113_15	Ear Pain	2
224049_1	Ear Pain	2
97264_3	Ear Pain	2
88364_2	Ear Pain	2
94315_2	Ear Pain	2
219443_2	Ear Pain	2
333287_21	Ear Pain	2
253596_4	Ear Pain	2
350671_9	Ear Pain	2
442999_2	Ear Pain	2
462084_1	Ear Pain	2
256775_1	Ear Pain	2
298710_2	Ear Pain	2
147272_34	Ear Pain	2
346322_13	Ear Pain	2
154441_2	Ear Pain	2
85191_3	Ear Pain	2
381934_3	Ear Pain	2
88631_1	Ear Pain	2
422315_1	Ear Pain	2
1838_3	Ear Pain	2
26679_1	Ear Pain	2
436330_4	Ear Pain	2
226323_4	Ear Pain	2
466131_3	Ear Pain	2
103065_4	Ear Pain	2
454249_9	Ear Pain	2
36867_15	Ear Pain	2
238764_6	Ear Pain	2
375889_10	Ear Pain	2
352464_14	Ear Pain	2
187429_1	Ear Pain	2
458546_3	Ear Pain	2
168164_13	Ear Pain	2
95636_1	Ear Pain	2
178989_8	Ear Pain	2
117394_14	Ear Pain	2
182501_3	Ear Pain	2
80659_9	Ear Pain	2
446755_1	Ear Pain	2
281386_9	Ear Pain	2
352475_2	Ear Pain	2
495030_2	Ear Pain	2
389068_3	Ear Pain	2
240367_5	Ear Pain	2
237843_3	Ear Pain	2
365174_9	Ear Pain	2
232785_7	Ear Pain	2
95566_3	Ear Pain	2
342824_16	Ear Pain	2
369282_3	Ear Pain	2
369385_8	Ear Pain	2
236123_2	Ear Pain	2
246641_4	Ear Pain	2
226926_5	Ear Pain	2
94594_1	Ear Pain	2
343556_12	Ear Pain	2
141084_21	Ear Pain	2
494009_5	Ear Pain	2
199827_3	Ear Pain	2
121931_1	Ear Pain	2
104037_6	Ear Pain	2
143970_3	Ear Pain	2
216118_5	Ear Pain	2
258188_4	Ear Pain	2
472287_13	Ear Pain	2
215463_10	Ear Pain	2
3716_3	Ear Pain	2
501651_2	Ear Pain	2
301122_5	Ear Pain	2
274005_1	Ear Pain	2
8935_3	Ear Pain	2
362809_2	Ear Pain	2
299516_10	Ear Pain	2
88128_4	Ear Pain	2
346483_8	Ear Pain	2
27161_11	Ear Pain	2
148376_4	Ear Pain	2
102689_2	Ear Pain	2
173123_4	Ear Pain	2
189812_8	Ear Pain	2
281705_1	Ear Pain	2
439458_11	Ear Pain	2
245168_7	Ear Pain	2
372631_12	Ear Pain	2
44389_2	Ear Pain	2
290586_1	Ear Pain	2
261430_1	Ear Pain	2
306177_12	Ear Pain	2
236512_1	Ear Pain	2
36977_8	Ear Pain	2
283045_1	Ear Pain	2
383477_4	Ear Pain	2
47498_3	Ear Pain	2
385934_2	Ear Pain	2
311828_5	Ear Pain	2
17441_10	Ear Pain	2
13910_2	Ear Pain	2
212968_4	Ear Pain	2
302126_1	Ear Pain	2
123376_6	Ear Pain	2
234920_4	Ear Pain	2
129160_1	Ear Pain	2
276571_3	Ear Pain	2
14203_4	Ear Pain	2
380881_3	Ear Pain	2
492053_2	Ear Pain	2
242182_10	Ear Pain	2
276537_7	Ear Pain	2
386188_6	Ear Pain	2
369962_5	Ear Pain	2
306283_1	Ear Pain	2
103358_1	Ear Pain	2
327367_3	Ear Pain	2
357239_2	Ear Pain	2
302357_7	Ear Pain	2
381781_4	Ear Pain	2
149026_5	Ear Pain	2
81161_6	Ear Pain	2
459310_3	Ear Pain	2
224887_1	Ear Pain	2
152362_11	Ear Pain	2
463088_4	Ear Pain	2
397168_13	Ear Pain	2
480985_2	Ear Pain	2
352048_7	Ear Pain	2
425687_14	Ear Pain	2
331298_16	Ear Pain	2
323053_7	Ear Pain	2
250187_1	Ear Pain	2
188218_11	Ear Pain	2
263287_1	Ear Pain	2
225169_15	Ear Pain	2
254814_15	Ear Pain	2
66416_11	Ear Pain	2
415156_9	Ear Pain	2
495088_2	Ear Pain	2
226339_5	Ear Pain	2
216537_2	Ear Pain	2
98971_6	Ear Pain	2
268355_20	Ear Pain	2
423214_4	Ear Pain	2
274389_21	Ear Pain	2
100456_1	Ear Pain	2
245134_4	Ear Pain	2
356885_5	Ear Pain	2
393535_6	Ear Pain	2
21304_11	Ear Pain	2
348305_2	Ear Pain	2
3204_2	Ear Pain	2
306453_7	Ear Pain	2
221512_13	Ear Pain	2
450002_2	Ear Pain	2
319110_6	Ear Pain	2
397347_12	Ear Pain	2
112096_1	Ear Pain	2
105879_18	Ear Pain	2
324734_5	Ear Pain	2
145663_7	Ear Pain	2
158438_5	Ear Pain	2
380409_3	Ear Pain	2
468443_8	Ear Pain	2
496293_16	Ear Pain	2
410816_2	Ear Pain	2
303043_14	Ear Pain	2
94342_5	Ear Pain	2
37905_1	Ear Pain	2
382873_19	Ear Pain	2
387706_6	Ear Pain	2
105846_6	Ear Pain	2
379904_4	Ear Pain	2
45682_4	Ear Pain	2
208673_19	Ear Pain	2
314882_1	Ear Pain	2
278593_1	Ear Pain	2
259646_1	Ear Pain	2
496276_11	Ear Pain	2
26890_2	Ear Pain	2
431494_6	Ear Pain	2
330090_1	Ear Pain	2
152812_1	Ear Pain	2
80776_8	Ear Pain	2
138151_10	Ear Pain	2
501207_4	Ear Pain	2
17360_3	Ear Pain	2
154293_2	Ear Pain	2
242198_2	Ear Pain	2
224640_6	Ear Pain	2
388652_5	Ear Pain	2
39218_6	Ear Pain	2
419888_1	Ear Pain	2
362630_5	Ear Pain	2
308576_2	Ear Pain	2
399552_17	Ear Pain	2
201932_3	Ear Pain	2
75881_2	Ear Pain	2
47280_8	Ear Pain	2
374123_5	Ear Pain	2
501160_6	Ear Pain	2
116898_2	Ear Pain	2
432653_1	Ear Pain	2
228425_3	Ear Pain	2
95109_5	Ear Pain	2
46746_9	Ear Pain	2
32254_10	Ear Pain	2
275241_12	Ear Pain	2
227288_7	Ear Pain	2
164214_2	Ear Pain	2
58082_20	Ear Pain	2
358291_5	Ear Pain	2
40249_16	Ear Pain	2
221574_3	Ear Pain	2
85800_2	Ear Pain	2
201195_5	Ear Pain	2
463436_9	Ear Pain	2
55887_3	Ear Pain	2
170544_3	Ear Pain	2
414032_2	Ear Pain	2
24819_8	Ear Pain	2
407190_3	Ear Pain	2
214289_7	Ear Pain	2
354185_1	Ear Pain	2
309234_11	Ear Pain	2
168028_7	Ear Pain	2
150829_7	Ear Pain	2
37265_1	Ear Pain	2
187093_3	Ear Pain	2
340278_13	Ear Pain	2
136750_18	Ear Pain	2
270837_5	Ear Pain	2
253163_7	Ear Pain	2
91364_5	Ear Pain	2
203482_2	Ear Pain	2
14440_19	Ear Pain	2
139675_1	Ear Pain	2
368110_2	Ear Pain	2
5303_14	Ear Pain	2
10697_14	Ear Pain	2
163501_1	Ear Pain	2
155121_9	Ear Pain	2
19834_5	Ear Pain	2
1720_4	Ear Pain	2
137122_6	Ear Pain	2
17441_12	Ear Pain	2
33608_1	Ear Pain	2
231411_2	Ear Pain	2
41504_14	Ear Pain	2
14145_2	Ear Pain	2
321893_2	Ear Pain	2
276453_8	Ear Pain	2
335522_1	Ear Pain	2
456162_4	Ear Pain	2
238227_7	Ear Pain	2
138982_3	Ear Pain	2
9300_7	Ear Pain	2
345324_8	Ear Pain	2
111018_11	Ear Pain	2
307524_9	Ear Pain	2
328212_2	Ear Pain	2
104061_4	Ear Pain	2
15610_6	Ear Pain	2
39481_2	Ear Pain	2
5669_1	Ear Pain	2
130434_13	Ear Pain	2
80595_5	Ear Pain	2
361289_17	Ear Pain	2
59720_8	Ear Pain	2
133843_20	Ear Pain	2
160211_7	Ear Pain	2
451861_4	Ear Pain	2
227269_4	Ear Pain	2
328816_6	Ear Pain	2
193564_13	Ear Pain	2
465627_1	Ear Pain	2
284786_11	Ear Pain	2
103768_34	Ear Pain	2
435423_3	Ear Pain	2
181264_1	Ear Pain	2
232471_7	Ear Pain	2
286562_6	Ear Pain	2
55806_4	Ear Pain	2
425530_2	Ear Pain	2
313231_6	Ear Pain	2
325250_1	Ear Pain	2
261340_6	Ear Pain	2
461070_3	Ear Pain	2
87784_2	Ear Pain	2
340811_19	Ear Pain	2
493178_3	Ear Pain	2
109237_7	Ear Pain	2
401391_4	Ear Pain	2
472099_6	Ear Pain	2
329469_1	Ear Pain	2
236790_4	Ear Pain	2
78898_1	Ear Pain	2
58079_6	Ear Pain	2
142216_14	Ear Pain	2
45643_3	Ear Pain	2
138407_4	Ear Pain	2
445941_4	Ear Pain	2
383698_12	Ear Pain	2
439627_1	Ear Pain	2
297705_4	Ear Pain	2
360219_3	Ear Pain	2
286501_1	Ear Pain	2
433181_10	Ear Pain	2
374064_4	Ear Pain	2
454172_1	Ear Pain	2
265942_1	Ear Pain	2
111866_6	Ear Pain	2
472817_22	Ear Pain	2
118192_4	Ear Pain	2
266880_4	Ear Pain	2
473457_7	Ear Pain	2
221376_2	Ear Pain	2
277469_8	Ear Pain	2
138476_3	Ear Pain	2
461194_4	Ear Pain	2
36229_14	Ear Pain	2
230055_5	Ear Pain	2
163017_3	Ear Pain	2
75982_1	Ear Pain	2
110032_1	Ear Pain	2
426479_3	Ear Pain	2
366302_9	Ear Pain	2
269342_5	Ear Pain	2
407176_1	Ear Pain	2
250006_6	Ear Pain	2
235824_3	Ear Pain	2
367541_6	Ear Pain	2
470370_2	Ear Pain	2
362528_2	Ear Pain	2
229329_1	Ear Pain	2
373101_1	Ear Pain	2
335152_5	Ear Pain	2
380540_6	Ear Pain	2
293433_3	Ear Pain	2
277106_3	Ear Pain	2
256799_11	Ear Pain	2
488690_2	Ear Pain	2
26875_4	Ear Pain	2
499569_4	Ear Pain	2
102091_1	Ear Pain	2
412101_3	Ear Pain	2
284496_10	Ear Pain	2
77344_6	Ear Pain	2
82441_7	Ear Pain	2
126202_3	Ear Pain	2
61118_14	Ear Pain	2
162058_1	Ear Pain	2
40249_11	Ear Pain	2
143937_4	Ear Pain	2
164298_2	Ear Pain	2
286764_2	Ear Pain	2
98322_9	Ear Pain	2
240387_2	Ear Pain	2
243066_4	Ear Pain	2
26336_5	Ear Pain	2
350353_2	Ear Pain	2
500127_3	Ear Pain	2
66839_5	Ear Pain	2
349185_1	Ear Pain	2
156885_23	Ear Pain	2
31965_5	Ear Pain	2
227877_10	Ear Pain	2
225034_3	Ear Pain	2
237174_1	Ear Pain	2
74663_4	Ear Pain	2
72086_3	Ear Pain	2
211650_15	Ear Pain	2
471834_1	Ear Pain	2
222246_9	Ear Pain	2
255675_4	Ear Pain	2
208673_14	Ear Pain	2
218278_11	Ear Pain	2
136942_3	Ear Pain	2
93115_4	Ear Pain	2
442629_3	Ear Pain	2
376963_4	Ear Pain	2
82186_7	Ear Pain	2
69952_3	Ear Pain	2
52676_1	Ear Pain	2
432306_3	Ear Pain	2
131449_3	Ear Pain	2
399249_2	Ear Pain	2
468956_1	Ear Pain	2
26817_3	Ear Pain	2
444999_1	Ear Pain	2
328908_5	Ear Pain	2
154444_1	Ear Pain	2
344642_5	Ear Pain	2
494802_4	Ear Pain	2
427224_12	Ear Pain	2
112573_1	Ear Pain	2
64885_31	Ear Pain	2
310597_15	Ear Pain	2
78589_4	Ear Pain	2
323172_13	Ear Pain	2
398430_12	Ear Pain	2
36783_3	Ear Pain	2
251519_11	Ear Pain	2
348429_1	Ear Pain	2
129657_7	Ear Pain	2
258814_3	Ear Pain	2
476940_1	Ear Pain	2
318774_5	Ear Pain	2
134143_12	Ear Pain	2
263991_1	Ear Pain	2
323601_2	Ear Pain	2
303033_9	Ear Pain	2
14172_3	Ear Pain	2
399899_10	Ear Pain	2
71274_3	Ear Pain	2
462290_6	Ear Pain	2
200666_5	Ear Pain	2
166830_3	Ear Pain	2
282133_1	Ear Pain	2
415940_6	Ear Pain	2
393971_2	Ear Pain	2
393926_9	Ear Pain	2
467922_6	Ear Pain	2
156051_3	Ear Pain	2
66748_1	Ear Pain	2
463088_3	Ear Pain	2
429571_17	Ear Pain	2
69933_5	Ear Pain	2
327515_16	Ear Pain	2
356859_3	Ear Pain	2
273833_7	Ear Pain	2
97100_1	Ear Pain	2
118192_10	Ear Pain	2
307492_2	Ear Pain	2
374587_7	Ear Pain	2
387220_20	Ear Pain	2
357303_1	Ear Pain	2
483678_4	Ear Pain	2
52294_3	Ear Pain	2
204164_13	Ear Pain	2
243050_6	Ear Pain	2
474232_2	Ear Pain	2
490885_3	Ear Pain	2
49217_6	Ear Pain	2
409395_13	Ear Pain	2
453484_12	Ear Pain	2
445132_3	Ear Pain	2
428424_3	Ear Pain	2
347304_3	Ear Pain	2
259271_1	Ear Pain	2
200597_2	Ear Pain	2
456093_7	Ear Pain	2
258007_5	Ear Pain	2
369026_4	Ear Pain	2
377352_4	Ear Pain	2
323650_1	Ear Pain	2
201709_2	Ear Pain	2
215937_3	Ear Pain	2
56271_1	Ear Pain	2
489268_3	Ear Pain	2
106060_13	Ear Pain	2
405718_15	Ear Pain	2
330518_23	Ear Pain	2
355802_3	Ear Pain	2
410095_1	Ear Pain	2
398249_3	Ear Pain	2
304310_1	Ear Pain	2
332148_14	Ear Pain	2
201760_2	Ear Pain	2
319850_9	Ear Pain	2
332728_3	Ear Pain	2
456120_3	Ear Pain	2
72790_3	Ear Pain	2
385967_2	Ear Pain	2
49360_6	Ear Pain	2
377226_11	Ear Pain	2
207141_2	Ear Pain	2
247547_4	Ear Pain	2
968_5	Ear Pain	2
296096_1	Ear Pain	2
15094_9	Ear Pain	2
306001_10	Ear Pain	2
337514_3	Ear Pain	2
421962_3	Ear Pain	2
201639_16	Ear Pain	2
221635_1	Ear Pain	2
48639_9	Ear Pain	2
35674_2	Ear Pain	2
244318_2	Ear Pain	2
283899_9	Ear Pain	2
451069_2	Ear Pain	2
319424_8	Ear Pain	2
81182_4	Ear Pain	2
293352_5	Ear Pain	2
246495_4	Ear Pain	2
377611_2	Ear Pain	2
29196_14	Ear Pain	2
323889_5	Ear Pain	2
274521_8	Ear Pain	2
359736_7	Ear Pain	2
135559_19	Ear Pain	2
5275_12	Ear Pain	2
219331_6	Ear Pain	2
398975_6	Ear Pain	2
416899_10	Ear Pain	2
472016_2	Ear Pain	2
281365_7	Ear Pain	2
66816_8	Ear Pain	2
466863_1	Ear Pain	2
349457_5	Ear Pain	2
153684_7	Ear Pain	2
215891_4	Ear Pain	2
159657_2	Ear Pain	2
343576_2	Ear Pain	2
4687_1	Ear Pain	2
57065_7	Ear Pain	2
248221_6	Ear Pain	2
79724_6	Ear Pain	2
165379_3	Ear Pain	2
458705_3	Ear Pain	2
323618_24	Ear Pain	2
231411_1	Ear Pain	2
455794_5	Ear Pain	2
105356_1	Ear Pain	2
500912_2	Ear Pain	2
363306_13	Ear Pain	2
102859_1	Ear Pain	2
381563_5	Ear Pain	2
125653_1	Ear Pain	2
320193_3	Ear Pain	2
486475_19	Ear Pain	2
291959_6	Ear Pain	2
34390_3	Ear Pain	2
316836_3	Ear Pain	2
7026_13	Ear Pain	2
274209_8	Ear Pain	2
392413_11	Ear Pain	2
346023_11	Ear Pain	2
306588_17	Ear Pain	2
162926_3	Ear Pain	2
17842_1	Ear Pain	2
409317_5	Ear Pain	2
381676_5	Ear Pain	2
49826_5	Ear Pain	2
338400_15	Ear Pain	2
9986_2	Ear Pain	2
477062_8	Ear Pain	2
196112_2	Ear Pain	2
350360_6	Ear Pain	2
25178_1	Ear Pain	2
130775_2	Ear Pain	2
1402_5	Ear Pain	2
2490_16	Ear Pain	2
368354_10	Ear Pain	2
411508_18	Ear Pain	2
379073_2	Ear Pain	2
451471_5	Ear Pain	2
394483_10	Ear Pain	2
218396_4	Ear Pain	2
16174_3	Ear Pain	2
476579_7	Ear Pain	2
106128_2	Ear Pain	2
306506_5	Ear Pain	2
218090_14	Ear Pain	2
469530_6	Ear Pain	2
251348_12	Ear Pain	2
178794_19	Ear Pain	2
366489_4	Ear Pain	2
153241_2	Ear Pain	2
330082_1	Ear Pain	2
103765_3	Ear Pain	2
146288_5	Ear Pain	2
450620_20	Ear Pain	2
60677_6	Ear Pain	2
246186_4	Ear Pain	2
130206_31	Ear Pain	2
180584_22	Ear Pain	2
318971_30	Ear Pain	2
46860_3	Ear Pain	2
169602_12	Ear Pain	2
379581_11	Ear Pain	2
405178_4	Ear Pain	2
357753_6	Ear Pain	2
172317_5	Ear Pain	2
48520_3	Ear Pain	2
474500_19	Ear Pain	2
119253_3	Ear Pain	2
16096_3	Ear Pain	2
176253_6	Ear Pain	2
234919_6	Ear Pain	2
405155_12	Ear Pain	2
348622_6	Ear Pain	2
367210_18	Ear Pain	2
207948_13	Ear Pain	2
432284_14	Ear Pain	2
151213_4	Ear Pain	2
9109_11	Ear Pain	2
501695_2	Ear Pain	2
10887_12	Ear Pain	2
1564_18	Ear Pain	2
239016_7	Ear Pain	2
241484_1	Ear Pain	2
371807_11	Ear Pain	2
194646_18	Ear Pain	2
237409_18	Ear Pain	2
205014_6	Ear Pain	2
334070_2	Ear Pain	2
321851_6	Ear Pain	2
144515_7	Ear Pain	2
271711_1	Ear Pain	2
432583_5	Ear Pain	2
49711_2	Ear Pain	2
23111_2	Ear Pain	2
291142_1	Ear Pain	2
55408_2	Ear Pain	2
118357_10	Ear Pain	2
300508_18	Ear Pain	2
282140_7	Ear Pain	2
445882_32	Ear Pain	2
254959_21	Ear Pain	2
113215_11	Ear Pain	2
263287_2	Ear Pain	2
180621_7	Ear Pain	2
157026_4	Ear Pain	2
349746_5	Ear Pain	2
272408_5	Ear Pain	2
45055_8	Ear Pain	2
386235_3	Ear Pain	2
98540_10	Ear Pain	2
312314_4	Ear Pain	2
178485_5	Ear Pain	2
17772_14	Ear Pain	2
37928_7	Ear Pain	2
121931_3	Ear Pain	2
107553_2	Ear Pain	2
116832_6	Ear Pain	2
475888_16	Ear Pain	2
48547_2	Ear Pain	2
270378_2	Ear Pain	2
185700_13	Ear Pain	2
77965_2	Ear Pain	2
412101_5	Ear Pain	2
158350_3	Ear Pain	2
94342_6	Ear Pain	2
85800_3	Ear Pain	2
112259_17	Ear Pain	2
497451_5	Ear Pain	2
199890_1	Ear Pain	2
26619_14	Ear Pain	2
455171_3	Ear Pain	2
354405_1	Ear Pain	2
397026_18	Ear Pain	2
420817_2	Ear Pain	2
198035_7	Ear Pain	2
105795_9	Ear Pain	2
426157_6	Ear Pain	2
137393_1	Ear Pain	2
250322_9	Ear Pain	2
299483_2	Ear Pain	2
355334_9	Ear Pain	2
12136_4	Ear Pain	2
360537_5	Ear Pain	2
317212_8	Ear Pain	2
477071_6	Ear Pain	2
418051_7	Ear Pain	2
355145_2	Ear Pain	2
313535_11	Ear Pain	2
312607_10	Ear Pain	2
97233_6	Ear Pain	2
225094_3	Ear Pain	2
10594_10	Ear Pain	2
302022_7	Ear Pain	2
429571_20	Ear Pain	2
266152_6	Ear Pain	2
390947_3	Ear Pain	2
268174_8	Ear Pain	2
123788_14	Ear Pain	2
198035_8	Ear Pain	2
420316_1	Ear Pain,Cough	1
454127_4	Ear Pain,Cough	3
158664_2	Ear Pain,Cough	2
460169_5	Ear Pain,Cough	1
243874_1	Ear Pain,Cough	3
297363_7	Ear Pain,Cough	1
434449_2	Ear Pain,Cough	1
405909_2	Ear Pain,Cough	2
218800_2	Ear Pain,Cough	1
84167_3	Ear Pain,Cough	3
158845_4	Ear Pain,Cough	2
291930_1	Ear Pain,Cough	2
491873_5	Ear Pain,Cough	2
40697_3	Ear Pain,Cough	2
12976_2	Ear Pain,Cough	2
246292_18	Ear Pain,Cough	2
186766_12	Ear Pain,Cough	2
35759_29	Ear Pain,Cough	3
175885_6	Ear Pain,Cough	2
279856_8	Ear Pain,Cough	2
16186_10	Ear Pain,Cough	2
196840_3	Ear Pain,Cough	3
141374_11	Ear Pain,Cough	1
21182_3	Ear Pain,Cough	3
363014_15	Ear Pain,Cough	2
173093_9	Ear Pain,Cough	3
153591_3	Ear Pain,Cough	3
58118_10	Ear Pain,Cough	2
75725_10	Ear Pain,Cough	3
358341_2	Ear Pain,Cough	2
26465_1	Ear Pain,Cough	3
314496_10	Ear Pain,Cough	2
314250_1	Ear Pain,Cough	3
173587_4	Ear Pain,Cough	3
269376_1	Ear Pain,Cough	3
58559_1	Ear Pain,Cough	1
320312_1	Ear Pain,Cough	1
298627_2	Ear Pain,Cough	2
476044_1	Ear Pain,Cough	2
477072_1	Ear Pain,Cough	2
8907_2	Ear Pain,Cough	1
127977_4	Ear Pain,Cough	1
405921_1	Ear Pain,Cough	2
343839_1	Ear Pain,Cough	1
156280_1	Ear Pain,Cough	1
67399_3	Ear Pain,Cough	2
493487_4	Ear Pain,Cough	2
44752_1	Ear Pain,Cough	2
491796_1	Ear Pain,Cough	2
271392_3	Ear Pain,Cough	1
448886_2	Ear Pain,Cough	1
372023_4	Ear Pain,Cough	1
289733_4	Ear Pain,Cough	1
79774_7	Ear Pain,Cough	2
413582_1	Ear Pain,Cough	2
428924_2	Ear Pain,Cough	2
264431_1	Ear Pain,Cough	2
322757_2	Ear Pain,Cough	2
55923_4	Ear Pain,Cough	1
141923_3	Ear Pain,Cough	1
122714_1	Ear Pain,Cough	2
136955_1	Ear Pain,Cough	2
177785_1	Ear Pain,Cough	1
431127_3	Ear Pain,Cough	2
263140_2	Ear Pain,Cough	2
420466_3	Ear Pain,Cough	1
43518_5	Ear Pain,Cough	1
219819_5	Ear Pain,Cough	1
160314_1	Ear Pain,Cough	1
446010_8	Ear Pain,Cough	3
391612_7	Ear Pain,Cough	1
463749_9	Ear Pain,Cough	2
246176_10	Ear Pain,Cough	2
246258_6	Ear Pain,Cough	2
149311_1	Ear Pain,Cough	1
397438_2	Ear Pain,Cough	2
273743_1	Ear Pain,Cough	1
356383_6	Ear Pain,Cough	1
431798_2	Ear Pain,Cough	3
92337_7	Ear Pain,Cough	1
77363_4	Ear Pain,Cough	1
88540_1	Ear Pain,Cough	1
336817_3	Ear Pain,Cough	2
238554_3	Ear Pain,Cough	1
49292_1	Ear Pain,Cough	1
43516_2	Ear Pain,Cough	2
422128_3	Ear Pain,Cough	1
320312_4	Ear Pain,Cough	1
413792_1	Ear Pain,Cough	1
419318_3	Ear Pain,Cough	1
146397_2	Ear Pain,Cough	1
285877_1	Ear Pain,Cough	1
150781_1	Ear Pain,Cough	3
205121_2	Ear Pain,Cough	1
462180_3	Ear Pain,Cough	3
211533_1	Ear Pain,Cough	2
405296_13	Ear Pain,Cough	2
480018_3	Ear Pain,Cough	3
388371_4	Ear Pain,Cough	3
203547_4	Ear Pain,Cough	1
105541_2	Ear Pain,Cough	1
251003_3	Ear Pain,Cough	1
409751_2	Ear Pain,Cough	1
475500_6	Ear Pain,Cough	1
429924_1	Ear Pain,Cough	2
248478_5	Ear Pain,Cough	2
249827_3	Ear Pain,Cough	1
168331_3	Ear Pain,Cough	2
4195_3	Ear Pain,Cough	2
304635_4	Ear Pain,Cough	2
307425_7	Ear Pain,Cough	3
238295_3	Ear Pain,Cough	3
105944_5	Ear Pain,Cough	1
71647_1	Ear Pain,Cough	1
391676_5	Ear Pain,Cough	2
59884_4	Ear Pain,Cough	1
401071_10	Ear Pain,Cough	1
64923_4	Ear Pain,Cough	1
51123_5	Ear Pain,Cough	1
68564_2	Ear Pain,Cough	2
181580_1	Ear Pain,Cough	3
451688_10	Ear Pain,Cough	1
192859_1	Ear Pain,Cough	1
462732_3	Ear Pain,Cough	2
224554_1	Ear Pain,Cough	2
411329_3	Ear Pain,Cough	1
11550_3	Ear Pain,Cough	1
366477_9	Ear Pain,Cough	1
168331_8	Ear Pain,Cough	2
432417_4	Ear Pain,Cough	3
324752_5	Ear Pain,Cough	1
318068_21	Ear Pain,Cough	1
283572_5	Ear Pain,Cough	3
407177_6	Ear Pain,Cough	1
240349_2	Ear Pain,Cough	1
96613_5	Ear Pain,Cough	1
395412_2	Ear Pain,Cough	3
160695_4	Ear Pain,Cough	1
370044_6	Ear Pain,Cough	1
205248_1	Ear Pain,Cough	1
25306_4	Ear Pain,Cough	1
127781_5	Ear Pain,Cough	2
8276_3	Ear Pain,Cough	1
438396_7	Ear Pain,Cough	1
189182_11	Ear Pain,Cough	1
392894_3	Ear Pain,Cough	1
223180_10	Ear Pain,Cough	2
370727_2	Ear Pain,Cough	2
341055_2	Ear Pain,Cough	1
349946_1	Ear Pain,Cough	1
161317_7	Ear Pain,Cough	2
224978_3	Ear Pain,Cough	1
270215_16	Ear Pain,Cough	2
104648_10	Ear Pain,Cough	2
176146_4	Ear Pain,Cough	2
145637_4	Ear Pain,Cough	1
73790_4	Ear Pain,Cough	3
318243_8	Ear Pain,Cough	2
325819_3	Ear Pain,Cough	2
42237_1	Ear Pain,Cough	2
285940_7	Ear Pain,Cough	3
69281_3	Ear Pain,Cough	2
298288_6	Ear Pain,Cough	2
305918_2	Ear Pain,Cough	3
344271_15	Ear Pain,Cough	3
173532_3	Ear Pain,Cough	3
228990_8	Ear Pain,Cough	2
296381_15	Ear Pain,Cough	2
226590_3	Ear Pain,Cough	2
120139_7	Ear Pain,Cough	2
321078_4	Ear Pain,Cough	2
482556_3	Ear Pain,Cough	2
361485_1	Ear Pain,Cough	2
422542_6	Ear Pain,Cough	2
375417_5	Ear Pain,Cough	2
11942_5	Ear Pain,Cough	3
227733_1	Ear Pain,Cough	2
281638_2	Ear Pain,Cough	2
202992_1	Ear Pain,Cough	2
313544_3	Ear Pain,Cough	3
258632_9	Ear Pain,Cough	3
92188_2	Ear Pain,Cough	3
52998_5	Ear Pain,Cough	2
255056_2	Ear Pain,Cough	2
59856_15	Ear Pain,Cough	2
119876_27	Ear Pain,Cough	2
222668_7	Ear Pain,Cough	2
205006_2	Ear Pain,Cough	2
420342_5	Ear Pain,Cough	2
196883_1	Ear Pain,Cough	3
363111_2	Ear Pain,Cough	3
128883_5	Ear Pain,Cough	2
492739_8	Ear Pain,Cough	2
379801_26	Ear Pain,Cough	3
87176_1	Ear Pain,Cough	2
92445_1	Ear Pain,Cough	2
63267_1	Ear Pain,Cough	2
124289_6	Ear Pain,Cough	2
206661_3	Ear Pain,Cough	2
43537_7	Ear Pain,Cough	2
247616_5	Ear Pain,Cough	2
156186_15	Ear Pain,Cough	2
474425_9	Ear Pain,Cough	2
112259_7	Ear Pain,Cough	2
333331_5	Ear Pain,Cough	2
182647_8	Ear Pain,Cough	2
142583_9	Ear Pain,Cough	2
350183_1	Ear Pain,Cough	2
126943_5	Ear Pain,Cough	2
396027_2	Ear Pain,Cough	2
63986_1	Ear Pain,Cough	2
66010_7	Ear Pain,Cough	2
243302_5	Ear Pain,Cough	2
281115_2	Ear Pain,Cough	2
274484_1	Ear Pain,Cough	2
62748_6	Ear Pain,Cough	2
230508_5	Ear Pain,Cough	2
425516_10	Ear Pain,Cough	3
233031_13	Ear Pain,Cough	2
62637_13	Ear Pain,Cough	2
51457_10	Ear Pain,Cough	1
213540_1	Ear Pain,Cough	2
170802_1	Ear Pain,Cough	3
256729_7	Ear Pain,Cough	2
309874_7	Ear Pain,Cough	2
296234_3	Ear Pain,Cough	2
304891_4	Ear Pain,Cough	2
33300_13	Ear Pain,Cough	3
390896_6	Ear Pain,Cough	2
20602_3	Ear Pain,Cough	2
297499_2	Ear Pain,Cough	2
228790_13	Ear Pain,Cough	2
296984_3	Ear Pain,Cough	2
36070_8	Ear Pain,Cough	2
363467_14	Ear Pain,Cough	2
250878_22	Ear Pain,Cough	2
248648_2	Ear Pain,Cough	2
300736_2	Ear Pain,Cough	2
431912_1	Ear Pain,Cough	2
158072_4	Ear Pain,Cough	2
172581_10	Ear Pain,Cough	2
26065_3	Ear Pain,Cough	2
131372_7	Ear Pain,Cough	2
23715_3	Ear Pain,Cough	2
102817_13	Ear Pain,Cough	2
113546_4	Ear Pain,Cough	2
100986_4	Ear Pain,Cough	2
204402_5	Ear Pain,Cough	2
397946_1	Ear Pain,Cough	2
102817_16	Ear Pain,Cough	2
337149_1	Ear Pain,Cough	2
129719_2	Ear Pain,Cough	2
48577_10	Ear Pain,Cough	2
366198_5	Ear Pain,Cough	2
195620_4	Ear Pain,Cough	2
108768_2	Ear Pain,Cough	2
212602_4	Ear Pain,Cough	2
174492_3	Ear Pain,Cough	2
29438_6	Ear Pain,Cough	2
141867_1	Ear Pain,Cough	3
213463_9	Ear Pain,Cough	3
347197_8	Ear Pain,Cough	3
477678_13	Ear Pain,Cough	1
169010_6	Ear Pain,Cough	3
250071_8	Ear Pain,Cough	3
45256_1	Ear Pain,Cough	3
320235_11	Ear Pain,Cough	3
235389_2	Ear Pain,Cough	3
442758_2	Ear Pain,Cough	1
109535_2	Ear Pain,Cough	1
339594_1	Ear Pain,Cough	3
473447_2	Ear Pain,Cough	1
248892_3	Ear Pain,Cough	3
474463_2	Ear Pain,Cough	1
308543_4	Ear Pain,Cough	1
278071_2	Ear Pain,Cough	3
239981_4	Ear Pain,Cough	3
60847_14	Ear Pain,Cough	2
26196_1	Ear Pain,Cough	3
173452_1	Ear Pain,Cough	2
10705_1	Ear Pain,Cough	2
268151_2	Ear Pain,Cough	2
332986_3	Ear Pain,Cough	3
289455_4	Ear Pain,Cough	2
276406_13	Ear Pain,Cough	3
71435_4	Ear Pain,Cough	2
191606_7	Ear Pain,Cough	2
488574_3	Ear Pain,Cough	3
108273_2	Ear Pain,Cough	3
106833_2	Ear Pain,Cough	1
348935_13	Ear Pain,Cough	1
350344_14	Ear Pain,Cough	1
415288_9	Ear Pain,Cough	2
334972_1	Ear Pain,Cough	1
202563_5	Ear Pain,Cough	3
403777_9	Ear Pain,Cough	3
259290_17	Ear Pain,Cough	3
2433_27	Ear Pain,Cough	2
312798_34	Ear Pain,Cough	3
399608_14	Ear Pain,Cough	3
313290_4	Ear Pain,Cough	2
137259_9	Ear Pain,Cough	2
333662_19	Ear Pain,Cough	3
71465_8	Ear Pain,Cough	3
141209_1	Ear Pain,Cough	2
476853_5	Ear Pain,Cough	3
211493_5	Ear Pain,Cough	2
365893_17	Ear Pain,Cough	2
52841_3	Ear Pain,Cough	3
475352_1	Ear Pain,Cough	1
162455_1	Ear Pain,Cough	1
142227_1	Ear Pain,Cough	3
444669_1	Ear Pain,Cough	1
247523_1	Ear Pain,Cough	1
267312_1	Ear Pain,Cough	1
340961_4	Ear Pain,Cough	3
363727_1	Ear Pain,Cough	3
25401_1	Ear Pain,Cough	1
287270_1	Ear Pain,Cough	3
395603_1	Ear Pain,Cough	3
377644_1	Ear Pain,Cough	3
134142_2	Ear Pain,Cough	3
284114_3	Ear Pain,Cough	3
175055_6	Ear Pain,Cough	1
476885_6	Ear Pain,Cough	3
429934_5	Ear Pain,Cough	1
493181_3	Ear Pain,Cough	1
157121_1	Ear Pain,Cough	1
128544_1	Ear Pain,Cough	1
5237_5	Ear Pain,Cough	3
166148_2	Ear Pain,Cough	1
29801_6	Ear Pain,Cough	1
138738_1	Ear Pain,Cough	3
432138_1	Ear Pain,Cough	1
251007_4	Ear Pain,Cough	1
24062_3	Ear Pain,Cough	1
144723_2	Ear Pain,Cough	1
320206_1	Ear Pain,Cough	3
377040_4	Ear Pain,Cough	3
103005_15	Ear Pain,Cough	3
327265_10	Ear Pain,Cough	1
461998_1	Ear Pain,Cough	1
275918_2	Ear Pain,Cough	3
471914_1	Ear Pain,Cough	1
402695_9	Ear Pain,Cough	3
77357_4	Ear Pain,Cough	1
397977_1	Ear Pain,Cough	1
160212_3	Ear Pain,Cough	1
380827_1	Ear Pain,Cough	3
389797_8	Ear Pain,Cough	1
70170_2	Ear Pain,Cough	1
280_2	Ear Pain,Cough	1
110005_10	Ear Pain,Cough	1
163596_3	Ear Pain,Cough	1
304398_1	Ear Pain,Cough	3
302139_1	Ear Pain,Cough	1
167105_1	Ear Pain,Cough	1
316411_1	Ear Pain,Cough	1
188206_2	Ear Pain,Cough	3
368005_1	Ear Pain,Cough	1
322004_4	Ear Pain,Cough	1
145066_9	Ear Pain,Cough	3
106489_6	Ear Pain,Cough	3
450717_1	Ear Pain,Cough	1
279384_8	Ear Pain,Cough	1
4704_13	Ear Pain,Cough	1
121520_11	Ear Pain,Cough	1
346757_2	Ear Pain,Cough	1
359192_10	Ear Pain,Cough	1
306411_3	Ear Pain,Cough	1
16120_3	Ear Pain,Cough	1
322665_8	Ear Pain,Cough	1
459215_6	Ear Pain,Cough	1
498682_2	Ear Pain,Cough	1
117571_5	Ear Pain,Cough	1
208679_1	Ear Pain,Cough	1
71626_1	Ear Pain,Cough	3
501422_4	Ear Pain,Cough	1
433499_2	Ear Pain,Cough	3
391925_7	Ear Pain,Cough	1
298199_3	Ear Pain,Cough	3
259428_15	Ear Pain,Cough	1
370017_1	Ear Pain,Cough	3
396219_2	Ear Pain,Cough	1
321341_3	Ear Pain,Cough	1
404737_1	Ear Pain,Cough	1
230410_9	Ear Pain,Cough	1
128902_4	Ear Pain,Cough	3
124675_6	Ear Pain,Cough	1
268804_6	Ear Pain,Cough	3
160317_2	Ear Pain,Cough	3
219583_2	Ear Pain,Cough	1
112834_12	Ear Pain,Cough	3
313339_9	Ear Pain,Cough	3
411891_2	Ear Pain,Cough	1
62273_8	Ear Pain,Cough	1
264649_1	Ear Pain,Cough	3
326573_2	Ear Pain,Cough	1
118087_4	Ear Pain,Cough	1
307593_10	Ear Pain,Cough	3
168858_3	Ear Pain,Cough	3
285043_12	Ear Pain,Cough	1
221329_1	Ear Pain,Cough	3
199629_9	Ear Pain,Cough	1
427558_2	Ear Pain,Cough	3
462753_2	Ear Pain,Cough	3
353500_12	Ear Pain,Cough	1
325696_13	Ear Pain,Cough	1
309295_7	Ear Pain,Cough	1
227956_3	Ear Pain,Cough	1
170447_1	Ear Pain,Cough	1
332472_1	Ear Pain,Cough	1
299520_7	Ear Pain,Cough	3
361149_9	Ear Pain,Cough	1
2777_5	Ear Pain,Cough	1
375313_7	Ear Pain,Cough	1
11626_3	Ear Pain,Cough	1
77228_1	Ear Pain,Cough	3
240064_8	Ear Pain,Cough	3
64897_2	Ear Pain,Cough	3
159739_1	Ear Pain,Cough	3
355284_7	Ear Pain,Cough	1
387838_4	Ear Pain,Cough	1
386805_1	Ear Pain,Cough	1
12852_8	Ear Pain,Cough	1
304320_2	Ear Pain,Cough	3
257122_3	Ear Pain,Cough	3
255282_10	Ear Pain,Cough	1
147274_13	Ear Pain,Cough	3
200824_2	Ear Pain,Cough	1
232607_4	Ear Pain,Cough	3
354736_4	Ear Pain,Cough	1
84891_13	Ear Pain,Cough	1
14123_8	Ear Pain,Cough	3
246522_1	Ear Pain,Cough	1
164726_12	Ear Pain,Cough	3
331866_7	Ear Pain,Cough	3
248110_14	Ear Pain,Cough	1
287436_6	Ear Pain,Cough	1
385512_6	Ear Pain,Cough	3
148718_2	Ear Pain,Cough	3
349561_5	Ear Pain,Cough	3
227963_3	Ear Pain,Cough	3
255301_8	Ear Pain,Cough	3
376339_1	Ear Pain,Cough	3
286742_5	Ear Pain,Cough	3
154061_11	Ear Pain,Cough	3
400688_5	Ear Pain,Cough	3
132201_2	Ear Pain,Cough	3
241226_2	Ear Pain,Cough	3
358049_4	Ear Pain,Cough	3
111444_4	Ear Pain,Cough	3
313056_1	Ear Pain,Cough	3
117315_21	Ear Pain,Cough	3
369024_19	Ear Pain,Cough	3
197268_2	Ear Pain,Cough	3
207542_3	Ear Pain,Cough	3
8649_14	Ear Pain,Cough	3
20008_4	Ear Pain,Cough	3
333434_1	Ear Pain,Cough	3
358088_2	Ear Pain,Cough	3
209275_24	Ear Pain,Cough	3
408554_2	Ear Pain,Cough	3
349659_3	Ear Pain,Cough	3
194391_4	Ear Pain,Cough	3
41618_16	Ear Pain,Cough	3
349560_7	Ear Pain,Cough	3
384326_16	Ear Pain,Cough	3
227165_17	Ear Pain,Cough	3
271419_3	Ear Pain,Cough	3
21437_4	Ear Pain,Cough	3
302007_4	Ear Pain,Cough	3
165556_5	Ear Pain,Cough	3
135573_7	Ear Pain,Cough	3
64271_8	Ear Pain,Cough	3
134142_11	Ear Pain,Cough	3
350013_6	Ear Pain,Cough	3
85348_10	Ear Pain,Cough	3
342145_12	Ear Pain,Cough	3
112137_6	Ear Pain,Cough	3
181075_2	Ear Pain,Cough	3
120927_14	Ear Pain,Cough	3
72498_4	Ear Pain,Cough	3
123430_2	Ear Pain,Cough	3
285722_6	Ear Pain,Cough	3
365896_1	Ear Pain,Cough	3
332006_17	Ear Pain,Cough	3
428425_4	Ear Pain,Cough	3
316689_1	Ear Pain,Cough	3
132982_9	Ear Pain,Cough	3
365937_4	Ear Pain,Cough	3
309378_17	Ear Pain,Cough	3
346925_4	Ear Pain,Cough	3
156334_8	Ear Pain,Cough	3
220542_1	Ear Pain,Cough	3
178147_9	Ear Pain,Cough	3
7732_10	Ear Pain,Cough	3
258661_4	Ear Pain,Cough	3
414264_10	Ear Pain,Cough	3
420190_1	Ear Pain,Cough	3
3191_11	Ear Pain,Cough	3
304954_1	Ear Pain,Cough	3
114919_7	Ear Pain,Cough	3
306653_2	Ear Pain,Cough	3
62706_7	Ear Pain,Cough	3
196975_2	Ear Pain,Cough	3
344295_3	Ear Pain,Cough	3
360146_1	Ear Pain,Cough	3
2195_10	Ear Pain,Cough	3
103069_3	Ear Pain,Cough	3
405582_1	Ear Pain,Cough	3
106804_5	Ear Pain,Cough	3
338188_5	Ear Pain,Cough	3
407759_9	Ear Pain,Cough	3
386851_12	Ear Pain,Cough	3
302377_3	Ear Pain,Cough	3
299949_3	Ear Pain,Cough	3
100060_1	Ear Pain,Cough	3
224263_3	Ear Pain,Cough	3
96571_1	Ear Pain,Cough	3
315086_1	Ear Pain,Cough	3
124800_3	Ear Pain,Cough	3
33847_2	Ear Pain,Cough	3
247396_7	Ear Pain,Cough	3
145394_7	Ear Pain,Cough	3
392828_10	Ear Pain,Cough	3
216670_5	Ear Pain,Cough	3
359446_1	Ear Pain,Cough	3
305867_4	Ear Pain,Cough	3
177842_7	Ear Pain,Cough	3
44330_13	Ear Pain,Cough	3
430542_8	Ear Pain,Cough	3
310566_6	Ear Pain,Cough	3
390896_5	Ear Pain,Cough	3
1853_9	Ear Pain,Cough	3
23793_1	Ear Pain,Cough	3
97292_9	Ear Pain,Cough	3
118336_4	Ear Pain,Cough	3
134917_10	Ear Pain,Cough	3
46485_2	Ear Pain,Cough	3
35911_1	Ear Pain,Cough	3
86579_13	Ear Pain,Cough	3
42274_3	Ear Pain,Cough	3
72533_3	Ear Pain,Cough	3
66776_1	Ear Pain,Cough	3
76346_14	Ear Pain,Cough	3
167256_8	Ear Pain,Cough	3
116333_2	Ear Pain,Cough	3
481973_5	Ear Pain,Cough	3
381766_8	Ear Pain,Cough	3
64249_2	Ear Pain,Cough	3
124318_21	Ear Pain,Cough	3
31926_2	Ear Pain,Cough	3
307499_17	Ear Pain,Cough	3
202155_11	Ear Pain,Cough	3
359806_4	Ear Pain,Cough	3
253058_14	Ear Pain,Cough	3
293912_1	Ear Pain,Cough	3
278122_4	Ear Pain,Cough	3
32002_3	Ear Pain,Cough	3
320558_4	Ear Pain,Cough	3
367281_17	Ear Pain,Cough	3
166423_5	Ear Pain,Cough	3
161277_15	Ear Pain,Cough	3
269537_2	Ear Pain,Cough	3
100051_1	Ear Pain,Cough	3
370922_6	Ear Pain,Cough	3
210458_3	Ear Pain,Cough	3
139927_16	Ear Pain,Cough	3
327855_5	Ear Pain,Cough	3
329615_10	Ear Pain,Cough	3
101256_3	Ear Pain,Cough	3
19728_4	Ear Pain,Cough	3
22639_4	Ear Pain,Cough	3
231111_1	Ear Pain,Cough	3
318256_2	Ear Pain,Cough	3
260580_4	Ear Pain,Cough	3
312671_3	Ear Pain,Cough	3
57496_7	Ear Pain,Cough	3
128648_2	Ear Pain,Cough	3
290953_3	Ear Pain,Cough	3
236377_3	Ear Pain,Cough	3
21802_4	Ear Pain,Cough	3
156728_9	Ear Pain,Cough	3
108060_1	Ear Pain,Cough	3
66072_1	Ear Pain,Cough	3
122950_7	Ear Pain,Cough	3
215187_2	Ear Pain,Cough	3
198609_1	Ear Pain,Cough	3
280361_8	Ear Pain,Cough	3
198207_5	Ear Pain,Cough	3
293322_6	Ear Pain,Cough	3
214903_8	Ear Pain,Cough	3
373282_13	Ear Pain,Cough	3
123717_3	Ear Pain,Cough	3
136750_17	Ear Pain,Cough	3
323242_6	Ear Pain,Cough	3
370947_14	Ear Pain,Cough	3
153395_6	Ear Pain,Cough	3
373929_8	Ear Pain,Cough	3
261911_2	Ear Pain,Cough	3
327592_1	Ear Pain,Cough	3
289178_6	Ear Pain,Cough	3
261048_3	Ear Pain,Cough	3
349179_7	Ear Pain,Cough	3
284756_2	Ear Pain,Cough	3
315552_9	Ear Pain,Cough	3
113514_3	Ear Pain,Cough	3
67576_11	Ear Pain,Cough	3
107874_4	Ear Pain,Cough	3
229319_5	Ear Pain,Cough	3
84627_16	Ear Pain,Cough	3
331023_4	Ear Pain,Cough	3
112611_10	Ear Pain,Cough	3
14276_3	Ear Pain,Cough	3
98804_10	Ear Pain,Cough	3
12333_2	Ear Pain,Cough	3
347278_13	Ear Pain,Cough	3
28197_1	Ear Pain,Cough	3
189583_7	Ear Pain,Cough	3
184328_4	Ear Pain,Cough	3
212614_1	Ear Pain,Cough	3
50743_1	Ear Pain,Cough	3
83605_2	Ear Pain,Cough	3
95430_5	Ear Pain,Cough	3
49215_8	Ear Pain,Cough	2
286866_1	Ear Pain,Cough	2
344114_1	Ear Pain,Cough	2
384237_2	Ear Pain,Cough	2
344766_2	Ear Pain,Cough	1
117583_1	Ear Pain,Cough	1
387591_4	Ear Pain,Cough	2
352961_3	Ear Pain,Cough	1
172210_2	Ear Pain,Cough	1
105556_9	Ear Pain,Cough	2
302645_3	Ear Pain,Cough	1
399402_14	Ear Pain,Cough	2
313985_4	Ear Pain,Cough	2
409061_4	Ear Pain,Cough	3
290838_2	Ear Pain,Cough	3
372726_4	Ear Pain,Cough	3
461533_1	Ear Pain,Cough	1
396514_4	Ear Pain,Cough	1
47703_4	Ear Pain,Cough	1
272609_10	Ear Pain,Cough	3
231336_1	Ear Pain,Cough	2
108417_11	Ear Pain,Cough	2
427517_2	Ear Pain,Cough	2
252187_7	Ear Pain,Cough	2
212517_4	Ear Pain,Cough	2
37405_8	Ear Pain,Cough	2
71220_1	Ear Pain,Cough	2
327325_12	Ear Pain,Cough	2
38472_2	Ear Pain,Cough	2
233918_3	Ear Pain,Cough	2
361507_7	Ear Pain,Cough	2
139358_1	Ear Pain,Cough	1
271834_1	Ear Pain,Cough	1
438474_1	Ear Pain,Cough	1
410279_1	Ear Pain,Cough	1
373988_1	Ear Pain,Cough	1
254071_1	Ear Pain,Cough	1
423316_1	Ear Pain,Cough	1
452637_1	Ear Pain,Cough	1
393154_2	Ear Pain,Cough	1
240470_1	Ear Pain,Cough	1
496549_1	Ear Pain,Cough	1
227984_1	Ear Pain,Cough	1
460483_2	Ear Pain,Cough	1
137639_12	Ear Pain,Cough	1
114934_2	Ear Pain,Cough	1
383713_2	Ear Pain,Cough	1
34437_1	Ear Pain,Cough	1
362401_4	Ear Pain,Cough	1
450865_2	Ear Pain,Cough	1
401611_3	Ear Pain,Cough	1
488712_1	Ear Pain,Cough	1
501084_2	Ear Pain,Cough	1
336896_1	Ear Pain,Cough	1
308272_1	Ear Pain,Cough	1
431942_2	Ear Pain,Cough	1
304317_3	Ear Pain,Cough	1
40912_4	Ear Pain,Cough	1
349573_1	Ear Pain,Cough	1
219944_4	Ear Pain,Cough	1
246611_10	Ear Pain,Cough	1
327434_3	Ear Pain,Cough	1
236960_2	Ear Pain,Cough	1
178034_2	Ear Pain,Cough	1
261691_3	Ear Pain,Cough	1
166994_1	Ear Pain,Cough	1
209966_1	Ear Pain,Cough	1
303714_1	Ear Pain,Cough	1
22549_1	Ear Pain,Cough	1
113690_8	Ear Pain,Cough	1
456526_5	Ear Pain,Cough	1
92788_1	Ear Pain,Cough	1
314087_1	Ear Pain,Cough	1
314823_5	Ear Pain,Cough	1
309439_4	Ear Pain,Cough	1
150829_3	Ear Pain,Cough	1
382498_10	Ear Pain,Cough	1
205389_5	Ear Pain,Cough	1
58124_5	Ear Pain,Cough	1
456812_2	Ear Pain,Cough	1
498898_2	Ear Pain,Cough	1
153560_2	Ear Pain,Cough	1
141929_3	Ear Pain,Cough	1
1547_2	Ear Pain,Cough	1
416871_1	Ear Pain,Cough	1
260610_2	Ear Pain,Cough	1
365559_8	Ear Pain,Cough	1
158879_8	Ear Pain,Cough	1
225123_3	Ear Pain,Cough	1
105519_4	Ear Pain,Cough	1
127466_7	Ear Pain,Cough	1
329006_2	Ear Pain,Cough	1
221670_4	Ear Pain,Cough	1
362674_4	Ear Pain,Cough	1
157894_5	Ear Pain,Cough	1
213775_1	Ear Pain,Cough	1
159407_6	Ear Pain,Cough	1
498870_4	Ear Pain,Cough	1
168550_4	Ear Pain,Cough	1
124146_2	Ear Pain,Cough	1
491902_1	Ear Pain,Cough	1
319075_2	Ear Pain,Cough	1
452589_2	Ear Pain,Cough	1
359647_13	Ear Pain,Cough	1
332113_1	Ear Pain,Cough	1
166330_1	Ear Pain,Cough	1
61769_3	Ear Pain,Cough	1
157143_5	Ear Pain,Cough	1
332148_4	Ear Pain,Cough	1
15632_6	Ear Pain,Cough	1
244487_2	Ear Pain,Cough	1
137547_6	Ear Pain,Cough	1
207263_13	Ear Pain,Cough	1
120319_1	Ear Pain,Cough	1
187227_2	Ear Pain,Cough	1
236881_6	Ear Pain,Cough	1
319652_4	Ear Pain,Cough	1
479152_13	Ear Pain,Cough	1
219586_1	Ear Pain,Cough	1
139199_8	Ear Pain,Cough	1
498496_3	Ear Pain,Cough	1
377672_3	Ear Pain,Cough	1
85216_4	Ear Pain,Cough	1
307736_1	Ear Pain,Cough	1
355312_4	Ear Pain,Cough	1
11178_5	Ear Pain,Cough	1
475424_5	Ear Pain,Cough	1
11173_1	Ear Pain,Cough	1
49114_6	Ear Pain,Cough	1
206482_5	Ear Pain,Cough	1
372583_1	Ear Pain,Cough	1
120598_3	Ear Pain,Cough	1
445974_6	Ear Pain,Cough	1
124088_13	Ear Pain,Cough	1
90169_10	Ear Pain,Cough	1
115013_3	Ear Pain,Cough	1
27246_15	Ear Pain,Cough	1
33205_30	Ear Pain,Cough	1
500955_16	Ear Pain,Cough	1
478377_3	Ear Pain,Cough	1
42251_13	Ear Pain,Cough	1
219944_5	Ear Pain,Cough	2
25101_3	Ear Pain,Cough	2
27585_15	Ear Pain,Cough	2
249954_3	Ear Pain,Cough	2
122574_3	Ear Pain,Cough	2
388266_1	Ear Pain,Cough	2
466842_2	Ear Pain,Cough	2
141739_34	Ear Pain,Cough	2
469953_8	Ear Pain,Cough	2
453473_12	Ear Pain,Cough	2
185656_3	Ear Pain,Cough	2
50197_2	Ear Pain,Cough	2
133867_4	Ear Pain,Cough	2
404908_2	Ear Pain,Cough	2
335900_2	Ear Pain,Cough	2
249009_10	Ear Pain,Cough	2
304135_2	Ear Pain,Cough	2
6423_2	Ear Pain,Cough	2
52025_2	Ear Pain,Cough	2
86833_1	Ear Pain,Cough	2
332245_10	Ear Pain,Cough	2
72126_4	Ear Pain,Cough	2
374800_1	Ear Pain,Cough	2
254653_5	Ear Pain,Cough	2
320678_5	Ear Pain,Cough	2
381005_16	Ear Pain,Cough	2
224137_8	Ear Pain,Cough	2
23196_5	Ear Pain,Cough	2
219489_2	Ear Pain,Cough	2
299710_1	Ear Pain,Cough	2
411252_2	Ear Pain,Cough	2
37507_2	Ear Pain,Cough	2
287564_5	Ear Pain,Cough	2
252063_2	Ear Pain,Cough	2
183178_3	Ear Pain,Cough	2
161521_2	Ear Pain,Cough	2
23570_1	Ear Pain,Cough	2
344642_15	Ear Pain,Cough	2
31298_2	Ear Pain,Cough	2
50356_8	Ear Pain,Cough	2
97865_1	Ear Pain,Cough	2
32162_4	Ear Pain,Cough	2
17787_8	Ear Pain,Cough	2
209927_7	Ear Pain,Cough	2
338469_5	Ear Pain,Cough	2
56676_11	Ear Pain,Cough	2
67867_10	Ear Pain,Cough	2
190385_1	Ear Pain,Cough	2
399993_11	Ear Pain,Cough	2
167838_1	Ear Pain,Cough	2
363945_4	Ear Pain,Cough	2
309273_6	Ear Pain,Cough	2
112099_3	Ear Pain,Cough	2
434412_8	Ear Pain,Cough	2
245451_23	Ear Pain,Cough	2
224703_8	Ear Pain,Cough	2
290456_6	Ear Pain,Cough	2
258186_4	Ear Pain,Cough	2
303465_3	Ear Pain,Cough	2
213634_4	Ear Pain,Cough	2
283800_2	Ear Pain,Cough	2
190162_1	Ear Pain,Cough	2
254263_14	Ear Pain,Cough	2
1013_7	Ear Pain,Cough	2
386263_8	Ear Pain,Cough	2
70150_2	Ear Pain,Cough	2
102196_6	Ear Pain,Cough	2
316652_10	Ear Pain,Cough	2
199223_8	Ear Pain,Cough	2
317604_3	Ear Pain,Cough	2
406920_11	Ear Pain,Cough	2
303950_13	Ear Pain,Cough	2
360641_3	Ear Pain,Cough	2
196367_3	Ear Pain,Cough	2
489481_6	Ear Pain,Cough	2
109436_3	Ear Pain,Cough	2
422674_3	Ear Pain,Cough	2
305359_7	Ear Pain,Cough	2
174892_4	Ear Pain,Cough	2
114481_21	Ear Pain,Cough	2
392378_7	Ear Pain,Cough	2
200785_19	Ear Pain,Cough	2
259740_5	Ear Pain,Cough	2
132380_13	Ear Pain,Cough	2
59080_7	Ear Pain,Cough	2
369967_7	Ear Pain,Cough	2
68618_2	Ear Pain,Cough	2
9157_6	Ear Pain,Cough	2
348082_10	Ear Pain,Cough	2
81248_9	Ear Pain,Cough	2
417127_13	Ear Pain,Cough	2
292069_13	Ear Pain,Cough	2
122201_3	Ear Pain,Cough	2
20312_19	Ear Pain,Cough	2
86816_3	Ear Pain,Cough	2
135382_2	Ear Pain,Cough	2
166444_2	Ear Pain,Cough	2
123441_1	Ear Pain,Cough	2
92414_2	Ear Pain,Cough	2
228691_2	Ear Pain,Cough	2
233456_9	Ear Pain,Cough	2
98709_1	Ear Pain,Cough	2
102840_9	Ear Pain,Cough	2
284302_5	Ear Pain,Cough	2
2582_1	Ear Pain,Cough	2
368727_24	Ear Pain,Cough	2
67219_13	Ear Pain,Cough	2
253030_1	Ear Pain,Cough	2
79037_4	Ear Pain,Cough	2
311337_14	Ear Pain,Cough	2
215005_12	Ear Pain,Cough	2
83735_1	Ear Pain,Cough	2
117567_8	Ear Pain,Cough	2
280562_4	Ear Pain,Cough	2
80542_2	Ear Pain,Cough	2
315292_3	Ear Pain,Cough	2
194848_7	Ear Pain,Cough	2
252344_1	Ear Pain,Cough	2
55611_1	Ear Pain,Cough	2
89502_1	Ear Pain,Cough	2
61467_5	Ear Pain,Cough	2
45898_6	Ear Pain,Cough	2
282836_8	Ear Pain,Cough	2
160514_2	Ear Pain,Cough	2
443040_2	Ear Pain,Cough	2
460209_5	Ear Pain,Cough	2
160547_5	Ear Pain,Cough	2
482437_3	Ear Pain,Cough	2
485369_6	Ear Pain,Cough	2
346153_5	Ear Pain,Cough	2
245222_1	Ear Pain,Cough	2
263580_1	Ear Pain,Cough	2
367535_5	Ear Pain,Cough	2
332149_1	Ear Pain,Cough	2
457145_2	Ear Pain,Cough	2
288836_6	Ear Pain,Cough	2
213950_2	Ear Pain,Cough	2
452561_3	Ear Pain,Cough	2
239926_4	Ear Pain,Cough	2
284038_5	Ear Pain,Cough	2
45759_4	Ear Pain,Cough	2
307024_4	Ear Pain,Cough	2
382970_3	Ear Pain,Cough	2
346463_18	Ear Pain,Cough	2
221406_2	Ear Pain,Cough	2
242603_9	Ear Pain,Cough	2
175472_6	Ear Pain,Cough	2
234782_6	Ear Pain,Cough	2
126606_2	Ear Pain,Cough	2
500789_2	Ear Pain,Cough	2
336831_5	Ear Pain,Cough	2
14806_10	Ear Pain,Cough	2
290792_1	Ear Pain,Cough	2
30257_1	Ear Pain,Cough	2
49099_1	Ear Pain,Cough	2
370967_14	Ear Pain,Cough	2
230324_2	Ear Pain,Cough	2
391833_4	Ear Pain,Cough	2
209539_1	Ear Pain,Cough	2
51886_7	Ear Pain,Cough	2
335781_7	Ear Pain,Cough	2
169204_5	Ear Pain,Cough	2
362604_4	Ear Pain,Cough	2
301233_3	Ear Pain,Cough	2
405562_4	Ear Pain,Cough	2
222799_2	Ear Pain,Cough	2
202689_8	Ear Pain,Cough	2
103308_2	Ear Pain,Cough	2
184289_1	Ear Pain,Cough	2
77000_7	Ear Pain,Cough	2
177012_8	Ear Pain,Cough	2
20334_14	Ear Pain,Cough	2
264448_1	Ear Pain,Cough	2
111884_13	Ear Pain,Cough	2
240822_1	Ear Pain,Cough	2
500415_6	Ear Pain,Cough	2
96799_20	Ear Pain,Cough	2
274463_5	Ear Pain,Cough	2
60665_2	Ear Pain,Cough	2
188902_1	Ear Pain,Cough	2
364214_10	Ear Pain,Cough	2
374279_6	Ear Pain,Cough	2
427386_2	Ear Pain,Cough	2
131610_16	Ear Pain,Cough	2
110349_27	Ear Pain,Cough	2
379801_22	Ear Pain,Cough	2
363669_3	Ear Pain,Cough	2
227491_4	Ear Pain,Cough	2
347278_8	Ear Pain,Cough	2
383419_1	Ear Pain,Cough	2
302273_2	Ear Pain,Cough	2
439481_2	Ear Pain,Cough	2
411649_1	Ear Pain,Fever	2
371307_1	Ear Pain,Fever	1
466700_2	Ear Pain,Fever	1
194939_1	Ear Pain,Fever	3
451004_1	Ear Pain,Fever	3
475837_1	Ear Pain,Fever	1
95080_1	Ear Pain,Fever	3
179701_1	Ear Pain,Fever	1
459921_2	Ear Pain,Fever	1
500903_2	Ear Pain,Fever	2
322208_2	Ear Pain,Fever	1
500993_3	Ear Pain,Fever	2
116765_2	Ear Pain,Fever	2
105583_5	Ear Pain,Fever	1
391890_2	Ear Pain,Fever	2
162458_1	Ear Pain,Fever	1
378411_1	Ear Pain,Fever	2
405241_2	Ear Pain,Fever	1
83329_6	Ear Pain,Fever	2
245237_2	Ear Pain,Fever	2
400877_2	Ear Pain,Fever	3
465744_3	Ear Pain,Fever	2
155250_3	Ear Pain,Fever	3
472244_2	Ear Pain,Fever	1
235280_2	Ear Pain,Fever	3
103696_2	Ear Pain,Fever	2
159410_3	Ear Pain,Fever	1
462683_2	Ear Pain,Fever	3
339262_3	Ear Pain,Fever	1
123229_7	Ear Pain,Fever	1
271110_16	Ear Pain,Fever	3
301136_2	Ear Pain,Fever	1
221229_1	Ear Pain,Fever	2
420902_1	Ear Pain,Fever	3
468551_3	Ear Pain,Fever	3
110305_6	Ear Pain,Fever	1
152538_4	Ear Pain,Fever	1
333607_26	Ear Pain,Fever	1
126218_16	Ear Pain,Fever	2
423993_1	Ear Pain,Fever	3
37418_13	Ear Pain,Fever	1
270207_4	Ear Pain,Fever	2
457064_2	Ear Pain,Fever	3
131611_1	Ear Pain,Fever	2
429571_9	Ear Pain,Fever	3
106595_2	Ear Pain,Fever	1
120600_13	Ear Pain,Fever	2
187409_8	Ear Pain,Fever	2
255396_2	Ear Pain,Fever	3
111430_1	Ear Pain,Fever	2
191457_3	Ear Pain,Fever	1
255710_3	Ear Pain,Fever	2
141292_9	Ear Pain,Fever	1
220711_1	Ear Pain,Fever	1
149923_5	Ear Pain,Fever	1
159951_13	Ear Pain,Fever	1
336826_21	Ear Pain,Fever	1
242094_5	Ear Pain,Fever	1
125654_9	Ear Pain,Fever	1
46320_3	Ear Pain,Fever	1
92223_3	Ear Pain,Fever	1
206185_7	Ear Pain,Fever	3
263196_11	Ear Pain,Fever	1
158331_4	Ear Pain,Fever	1
219556_4	Ear Pain,Fever	1
316917_4	Ear Pain,Fever	3
477502_5	Ear Pain,Fever	1
466316_3	Ear Pain,Fever	1
104719_4	Ear Pain,Fever	3
493173_15	Ear Pain,Fever	3
10676_6	Ear Pain,Fever	1
501767_10	Ear Pain,Fever	1
114764_4	Ear Pain,Fever	1
453384_6	Ear Pain,Fever	1
284786_8	Ear Pain,Fever	1
185321_4	Ear Pain,Fever	1
405392_3	Ear Pain,Fever	1
495967_2	Ear Pain,Fever	1
198047_10	Ear Pain,Fever	1
238309_17	Ear Pain,Fever	3
20691_1	Ear Pain,Fever	3
300772_15	Ear Pain,Fever	1
94124_3	Ear Pain,Fever	1
189650_13	Ear Pain,Fever	3
1100_1	Ear Pain,Fever	3
297805_7	Ear Pain,Fever	3
257422_3	Ear Pain,Fever	1
9376_1	Ear Pain,Fever	1
67857_6	Ear Pain,Fever	3
707_2	Ear Pain,Fever	1
461115_1	Ear Pain,Fever	2
100657_1	Ear Pain,Fever	2
483897_1	Ear Pain,Fever	2
470249_1	Ear Pain,Fever	2
437637_1	Ear Pain,Fever	2
375683_1	Ear Pain,Fever	2
239573_3	Ear Pain,Fever	3
151977_3	Ear Pain,Fever	3
426819_6	Ear Pain,Fever	3
343834_2	Ear Pain,Fever	2
117207_3	Ear Pain,Fever	2
129090_1	Ear Pain,Fever	3
359876_1	Ear Pain,Fever	3
406966_3	Ear Pain,Fever	2
166154_1	Ear Pain,Fever	2
328273_1	Ear Pain,Fever	3
314493_2	Ear Pain,Fever	2
395297_2	Ear Pain,Fever	2
143247_1	Ear Pain,Fever	2
413108_2	Ear Pain,Fever	3
457318_3	Ear Pain,Fever	2
236591_2	Ear Pain,Fever	3
65858_1	Ear Pain,Fever	2
141374_5	Ear Pain,Fever	2
276584_3	Ear Pain,Fever	3
37941_1	Ear Pain,Fever	3
104864_9	Ear Pain,Fever	2
460665_2	Ear Pain,Fever	2
228044_2	Ear Pain,Fever	2
406578_1	Ear Pain,Fever	3
448539_1	Ear Pain,Fever	2
70225_5	Ear Pain,Fever	2
291554_1	Ear Pain,Fever	2
489266_7	Ear Pain,Fever	2
187785_5	Ear Pain,Fever	3
353115_2	Ear Pain,Fever	3
51148_3	Ear Pain,Fever	3
451235_1	Ear Pain,Fever	2
315564_1	Ear Pain,Fever	3
309799_1	Ear Pain,Fever	2
354561_3	Ear Pain,Fever	2
303396_4	Ear Pain,Fever	2
32226_4	Ear Pain,Fever	2
229701_3	Ear Pain,Fever	3
230942_3	Ear Pain,Fever	3
37779_6	Ear Pain,Fever	2
24847_6	Ear Pain,Fever	3
264557_1	Ear Pain,Fever	2
236930_9	Ear Pain,Fever	3
975_1	Ear Pain,Fever	3
159461_4	Ear Pain,Fever	3
381606_2	Ear Pain,Fever	2
4034_4	Ear Pain,Fever	3
320786_1	Ear Pain,Fever	3
414381_2	Ear Pain,Fever	2
426792_1	Ear Pain,Fever	2
154436_2	Ear Pain,Fever	3
111880_2	Ear Pain,Fever	2
57822_7	Ear Pain,Fever	3
165157_6	Ear Pain,Fever	2
63493_7	Ear Pain,Fever	2
383913_5	Ear Pain,Fever	2
27581_11	Ear Pain,Fever	3
378236_3	Ear Pain,Fever	3
331178_6	Ear Pain,Fever	3
428435_1	Ear Pain,Fever	3
30612_3	Ear Pain,Fever	1
225475_1	Ear Pain,Fever	3
69476_1	Ear Pain,Fever	2
103698_9	Ear Pain,Fever	3
100794_3	Ear Pain,Fever	2
325478_6	Ear Pain,Fever	3
65483_2	Ear Pain,Fever	3
416816_20	Ear Pain,Fever	1
145978_9	Ear Pain,Fever	3
385436_11	Ear Pain,Fever	3
118556_2	Ear Pain,Fever	1
342044_22	Ear Pain,Fever	1
251107_7	Ear Pain,Fever	3
257991_7	Ear Pain,Fever	3
249060_5	Ear Pain,Fever	3
372394_1	Ear Pain,Fever	3
73200_2	Ear Pain,Fever	1
121068_19	Ear Pain,Fever	3
8573_1	Ear Pain,Fever	3
19166_9	Ear Pain,Fever	1
317157_2	Ear Pain,Fever	1
410261_8	Ear Pain,Fever	3
459061_2	Ear Pain,Fever	3
64093_7	Ear Pain,Fever	3
363922_9	Ear Pain,Fever	3
304988_4	Ear Pain,Fever	1
231293_2	Ear Pain,Fever	3
239385_2	Ear Pain,Fever	3
67215_1	Ear Pain,Fever	3
14817_5	Ear Pain,Fever	1
209068_4	Ear Pain,Fever	1
266942_8	Ear Pain,Fever	1
25953_5	Ear Pain,Fever	3
347425_2	Ear Pain,Fever	3
341107_2	Ear Pain,Fever	3
348801_4	Ear Pain,Fever	3
138938_4	Ear Pain,Fever	3
23113_12	Ear Pain,Fever	3
167376_3	Ear Pain,Fever	3
40833_1	Ear Pain,Fever	1
85132_2	Ear Pain,Fever	3
221792_2	Ear Pain,Fever	3
393225_3	Ear Pain,Fever	3
331866_11	Ear Pain,Fever	3
232744_7	Ear Pain,Fever	3
43260_1	Ear Pain,Fever	3
126130_15	Ear Pain,Fever	3
138439_2	Ear Pain,Fever	3
92688_6	Ear Pain,Fever	3
145815_4	Ear Pain,Fever	1
93244_5	Ear Pain,Fever	3
132173_11	Ear Pain,Fever	1
258117_3	Ear Pain,Fever	3
196983_7	Ear Pain,Fever	3
145253_1	Ear Pain,Fever	1
361878_5	Ear Pain,Fever	3
275264_8	Ear Pain,Fever	3
305542_18	Ear Pain,Fever	3
14987_6	Ear Pain,Fever	3
348353_1	Ear Pain,Fever	3
273397_13	Ear Pain,Fever	3
163656_12	Ear Pain,Fever	3
170694_3	Ear Pain,Fever	3
425566_13	Ear Pain,Fever	3
185161_4	Ear Pain,Fever	3
3730_4	Ear Pain,Fever	3
275146_5	Ear Pain,Fever	3
203385_5	Ear Pain,Fever	3
315721_1	Ear Pain,Fever	3
269477_5	Ear Pain,Fever	3
175633_2	Ear Pain,Fever	3
267107_10	Ear Pain,Fever	3
5818_3	Ear Pain,Fever	3
53408_11	Ear Pain,Fever	3
166856_2	Ear Pain,Fever	3
60037_6	Ear Pain,Fever	3
7484_2	Ear Pain,Fever	3
16550_1	Ear Pain,Fever	3
78257_1	Ear Pain,Fever	3
82456_4	Ear Pain,Fever	3
389296_6	Ear Pain,Fever	3
300782_3	Ear Pain,Fever	3
235259_5	Ear Pain,Fever	3
11454_7	Ear Pain,Fever	2
59839_2	Ear Pain,Fever	3
176005_2	Ear Pain,Fever	2
60709_2	Ear Pain,Fever	1
114554_2	Ear Pain,Fever	1
271357_9	Ear Pain,Fever	1
221068_6	Ear Pain,Fever	1
244267_8	Ear Pain,Fever	1
287676_2	Ear Pain,Fever	3
197010_1	Ear Pain,Fever	3
291858_4	Ear Pain,Fever	1
238196_1	Ear Pain,Fever	2
236587_1	Ear Pain,Fever	2
102156_1	Ear Pain,Fever	2
356494_1	Ear Pain,Fever	2
437216_1	Ear Pain,Fever	2
382974_1	Ear Pain,Fever	3
448549_1	Ear Pain,Fever	3
129227_1	Ear Pain,Fever	1
492523_1	Ear Pain,Fever	2
196003_1	Ear Pain,Fever	3
446816_1	Ear Pain,Fever	1
121020_1	Ear Pain,Fever	3
426036_1	Ear Pain,Fever	2
280373_1	Ear Pain,Fever	2
291574_1	Ear Pain,Fever	3
285007_2	Ear Pain,Fever	3
51145_1	Ear Pain,Fever	2
483578_1	Ear Pain,Fever	2
213694_1	Ear Pain,Fever	3
369806_1	Ear Pain,Fever	3
431588_1	Ear Pain,Fever	3
275632_3	Ear Pain,Fever	3
285030_1	Ear Pain,Fever	3
42256_3	Ear Pain,Fever	3
80611_4	Ear Pain,Fever	3
385373_1	Ear Pain,Fever	3
149110_2	Ear Pain,Fever	3
158003_1	Ear Pain,Fever	3
421890_1	Ear Pain,Fever	2
415871_1	Ear Pain,Fever	2
347821_2	Ear Pain,Fever	2
24999_2	Ear Pain,Fever	3
96_1	Ear Pain,Fever	2
74072_1	Ear Pain,Fever	2
211531_2	Ear Pain,Fever	3
237376_1	Ear Pain,Fever	3
421418_1	Ear Pain,Fever	3
389734_3	Ear Pain,Fever	3
484291_1	Ear Pain,Fever	2
415026_2	Ear Pain,Fever	3
445186_2	Ear Pain,Fever	3
323444_1	Ear Pain,Fever	3
381338_1	Ear Pain,Fever	3
303740_7	Ear Pain,Fever	2
459693_1	Ear Pain,Fever	3
300575_1	Ear Pain,Fever	3
435108_1	Ear Pain,Fever	2
227125_5	Ear Pain,Fever	3
273834_3	Ear Pain,Fever	2
154968_5	Ear Pain,Fever	3
373197_10	Ear Pain,Fever	1
421923_1	Ear Pain,Fever	2
426142_1	Ear Pain,Fever	3
492717_2	Ear Pain,Fever	2
155615_2	Ear Pain,Fever	1
445316_2	Ear Pain,Fever	2
330566_3	Ear Pain,Fever	3
145751_4	Ear Pain,Fever	2
363516_3	Ear Pain,Fever	2
395296_1	Ear Pain,Fever	2
166162_1	Ear Pain,Fever	1
244333_2	Ear Pain,Fever	2
35367_7	Ear Pain,Fever	2
261119_1	Ear Pain,Fever	2
495953_1	Ear Pain,Fever	2
427708_1	Ear Pain,Fever	2
367307_1	Ear Pain,Fever	3
143955_23	Ear Pain,Fever	2
134843_2	Ear Pain,Fever	2
308841_4	Ear Pain,Fever	2
400029_1	Ear Pain,Fever	2
488677_7	Ear Pain,Fever	3
255733_3	Ear Pain,Fever	3
435699_7	Ear Pain,Fever	3
408478_4	Ear Pain,Fever	3
239178_5	Ear Pain,Fever	3
336886_2	Ear Pain,Fever	2
17924_2	Ear Pain,Fever	3
91437_2	Ear Pain,Fever	2
104957_3	Ear Pain,Fever	3
181965_2	Ear Pain,Fever	3
393155_7	Ear Pain,Fever	2
272794_8	Ear Pain,Fever	3
473862_2	Ear Pain,Fever	3
37042_6	Ear Pain,Fever	1
134390_2	Ear Pain,Fever	2
231749_1	Ear Pain,Fever	3
231750_1	Ear Pain,Fever	2
216833_3	Ear Pain,Fever	2
442197_1	Ear Pain,Fever	2
464776_2	Ear Pain,Fever	2
230931_1	Ear Pain,Fever	3
295850_22	Ear Pain,Fever	3
207140_15	Ear Pain,Fever	3
396489_4	Ear Pain,Fever	1
194960_11	Ear Pain,Fever	3
99796_10	Ear Pain,Fever	3
137306_7	Ear Pain,Fever	2
35207_3	Ear Pain,Fever	2
352394_1	Ear Pain,Fever	2
415680_1	Ear Pain,Fever	2
166192_10	Ear Pain,Fever	2
230446_1	Ear Pain,Fever	2
321487_8	Ear Pain,Fever	3
283970_2	Ear Pain,Fever	3
389027_5	Ear Pain,Fever	3
365002_5	Ear Pain,Fever	3
90051_1	Ear Pain,Fever	2
440447_7	Ear Pain,Fever	3
177639_8	Ear Pain,Fever	2
1450_1	Ear Pain,Fever	2
172536_4	Ear Pain,Fever	2
344500_1	Ear Pain,Fever	3
269251_2	Ear Pain,Fever	2
144658_3	Ear Pain,Fever	2
450551_1	Ear Pain,Fever	2
325505_7	Ear Pain,Fever	2
194409_4	Ear Pain,Fever	2
388298_3	Ear Pain,Fever	3
443685_1	Ear Pain,Fever	2
3681_5	Ear Pain,Fever	3
6086_7	Ear Pain,Fever	2
259888_2	Ear Pain,Fever	3
446321_4	Ear Pain,Fever	2
399374_4	Ear Pain,Fever	2
354642_5	Ear Pain,Fever	3
411517_6	Ear Pain,Fever	3
343802_5	Ear Pain,Fever	3
430809_3	Ear Pain,Fever	3
308225_4	Ear Pain,Fever	3
341884_2	Ear Pain,Fever	3
374051_25	Ear Pain,Fever	3
491653_9	Ear Pain,Fever	3
417885_3	Ear Pain,Fever	2
37762_5	Ear Pain,Fever	2
223423_2	Ear Pain,Fever	2
282040_7	Ear Pain,Fever	3
115776_4	Ear Pain,Fever	3
108325_1	Ear Pain,Fever	3
1356_5	Ear Pain,Fever	3
102766_7	Ear Pain,Fever	3
1541_2	Ear Pain,Fever	3
361157_9	Ear Pain,Fever	3
349956_7	Ear Pain,Fever	1
315298_4	Ear Pain,Fever	2
361128_5	Ear Pain,Fever	3
53463_1	Ear Pain,Fever	3
319729_3	Ear Pain,Fever	3
86322_9	Ear Pain,Fever	3
113622_3	Ear Pain,Fever	1
252642_4	Ear Pain,Fever	2
497544_7	Ear Pain,Fever	2
390310_6	Ear Pain,Fever	2
117403_4	Ear Pain,Fever	2
367491_9	Ear Pain,Fever	2
423303_2	Ear Pain,Fever	2
386252_1	Ear Pain,Fever	3
218023_11	Ear Pain,Fever	3
424974_2	Ear Pain,Fever	2
25758_1	Ear Pain,Fever	3
353505_4	Ear Pain,Fever	3
500699_6	Ear Pain,Fever	3
386484_8	Ear Pain,Fever	2
270726_4	Ear Pain,Fever	1
79956_1	Ear Pain,Fever	3
423441_7	Ear Pain,Fever	2
66693_3	Ear Pain,Fever	3
133723_2	Ear Pain,Fever	2
19390_8	Ear Pain,Fever	1
437827_6	Ear Pain,Fever	3
319820_13	Ear Pain,Fever	2
149927_19	Ear Pain,Fever	3
140704_4	Ear Pain,Fever	2
226363_4	Ear Pain,Fever	2
80013_4	Ear Pain,Fever	3
194630_5	Ear Pain,Fever	3
106523_3	Ear Pain,Fever	1
438691_6	Ear Pain,Fever	2
74959_1	Ear Pain,Fever	3
471903_9	Ear Pain,Fever	3
76188_5	Ear Pain,Fever	3
307457_11	Ear Pain,Fever	3
41240_1	Ear Pain,Fever	3
405896_3	Ear Pain,Fever	2
223965_3	Ear Pain,Fever	1
137286_7	Ear Pain,Fever	3
341235_2	Ear Pain,Fever	2
96408_13	Ear Pain,Fever	2
118555_3	Ear Pain,Fever	2
204072_8	Ear Pain,Fever	3
403269_19	Ear Pain,Fever	3
126201_11	Ear Pain,Fever	2
395325_3	Ear Pain,Fever	3
27131_5	Ear Pain,Fever	3
341369_3	Ear Pain,Fever	3
360015_3	Ear Pain,Fever	3
16551_11	Ear Pain,Fever	3
410434_3	Ear Pain,Fever	3
345192_4	Ear Pain,Fever	3
396138_1	Ear Pain,Fever	3
257954_1	Ear Pain,Fever	2
145830_2	Ear Pain,Fever	2
193366_11	Ear Pain,Fever	3
301745_9	Ear Pain,Fever	2
290468_4	Ear Pain,Fever	1
55780_4	Ear Pain,Fever	3
17058_1	Ear Pain,Fever	2
381553_1	Ear Pain,Fever	3
142256_5	Ear Pain,Fever	3
390729_5	Ear Pain,Fever	1
367858_1	Ear Pain,Fever	3
97225_2	Ear Pain,Fever	3
301520_2	Ear Pain,Fever	3
402483_5	Ear Pain,Fever	2
235664_3	Ear Pain,Fever	2
281358_4	Ear Pain,Fever	2
64635_6	Ear Pain,Fever	2
246618_1	Ear Pain,Fever	2
408547_3	Ear Pain,Fever	3
101573_4	Ear Pain,Fever	2
311596_1	Ear Pain,Fever	3
310875_21	Ear Pain,Fever	2
342117_6	Ear Pain,Fever	3
56191_13	Ear Pain,Fever	2
344576_2	Ear Pain,Fever	2
412746_4	Ear Pain,Fever	3
230990_4	Ear Pain,Fever	3
171665_6	Ear Pain,Fever	2
62746_4	Ear Pain,Fever	2
348656_1	Ear Pain,Fever	3
291310_2	Ear Pain,Fever	3
371088_1	Ear Pain,Fever	3
241871_7	Ear Pain,Fever	2
87666_3	Ear Pain,Fever	2
382272_1	Ear Pain,Fever	3
231400_4	Ear Pain,Fever	3
160550_6	Ear Pain,Fever	3
357336_2	Ear Pain,Fever	2
482984_4	Ear Pain,Fever	3
275267_2	Ear Pain,Fever	2
127466_13	Ear Pain,Fever	3
6377_5	Ear Pain,Fever	3
342045_5	Ear Pain,Fever	3
319655_1	Ear Pain,Fever	3
228788_2	Ear Pain,Fever	3
498507_2	Ear Pain,Fever	3
361779_2	Ear Pain,Fever	2
54236_8	Ear Pain,Fever	2
408727_4	Ear Pain,Fever	3
30209_1	Ear Pain,Fever	2
216345_9	Ear Pain,Fever	1
219456_4	Ear Pain,Fever	2
369327_5	Ear Pain,Fever	2
158770_3	Ear Pain,Fever	2
208887_6	Ear Pain,Fever	3
107581_9	Ear Pain,Fever	3
119356_15	Ear Pain,Fever	2
122817_1	Ear Pain,Fever	3
396162_1	Ear Pain,Fever	3
295411_2	Ear Pain,Fever	2
326915_4	Ear Pain,Fever	3
114086_2	Ear Pain,Fever	3
460405_1	Ear Pain,Fever	1
415245_6	Ear Pain,Fever	3
241686_4	Ear Pain,Fever	3
493604_5	Ear Pain,Fever	3
374641_20	Ear Pain,Fever	3
296550_2	Ear Pain,Fever	3
63319_1	Ear Pain,Fever	1
43911_5	Ear Pain,Fever	3
273546_3	Ear Pain,Fever	1
148403_2	Ear Pain,Fever	3
324325_6	Ear Pain,Fever	3
36797_5	Ear Pain,Fever	3
401850_6	Ear Pain,Fever	3
313777_9	Ear Pain,Fever	3
471108_8	Ear Pain,Fever	3
6809_15	Ear Pain,Fever	3
56335_13	Ear Pain,Fever	3
282138_23	Ear Pain,Fever	3
213672_4	Ear Pain,Fever	3
476886_1	Ear Pain,Fever	3
326257_3	Ear Pain,Fever	3
132223_6	Ear Pain,Fever	3
226124_10	Ear Pain,Fever	3
342091_2	Ear Pain,Fever	3
335889_2	Ear Pain,Fever	3
326936_3	Ear Pain,Fever	1
473369_7	Ear Pain,Fever	3
366610_3	Ear Pain,Fever	3
275264_6	Ear Pain,Fever	3
406357_9	Ear Pain,Fever	3
146567_4	Ear Pain,Fever	3
372130_12	Ear Pain,Fever	3
121933_5	Ear Pain,Fever	1
238410_3	Ear Pain,Fever	3
98347_8	Ear Pain,Fever	3
450828_15	Ear Pain,Fever	1
85343_4	Ear Pain,Fever	3
361819_6	Ear Pain,Fever	3
251088_2	Ear Pain,Fever	3
322822_8	Ear Pain,Fever	3
2232_3	Ear Pain,Fever	3
246152_4	Ear Pain,Fever	3
493173_13	Ear Pain,Fever	3
184590_2	Ear Pain,Fever	3
229131_8	Ear Pain,Fever	3
263331_2	Ear Pain,Fever	3
423487_2	Ear Pain,Fever	1
241226_3	Ear Pain,Fever	3
181548_2	Ear Pain,Fever	3
20769_4	Ear Pain,Fever	3
139080_6	Ear Pain,Fever	1
211451_6	Ear Pain,Fever	3
69096_5	Ear Pain,Fever	3
292881_2	Ear Pain,Fever	1
239175_16	Ear Pain,Fever	3
43554_5	Ear Pain,Fever	1
247177_2	Ear Pain,Fever	3
266960_3	Ear Pain,Fever	3
81474_6	Ear Pain,Fever	3
116746_5	Ear Pain,Fever	3
219757_6	Ear Pain,Fever	3
74484_5	Ear Pain,Fever	3
359554_17	Ear Pain,Fever	3
110195_5	Ear Pain,Fever	3
177641_8	Ear Pain,Fever	3
66111_6	Ear Pain,Fever	3
11156_9	Ear Pain,Fever	3
18316_2	Ear Pain,Fever	1
133012_27	Ear Pain,Fever	3
97080_10	Ear Pain,Fever	3
420857_5	Ear Pain,Fever	3
218262_9	Ear Pain,Fever	1
221670_10	Ear Pain,Fever	3
343056_1	Ear Pain,Fever	3
231480_10	Ear Pain,Fever	3
184590_4	Ear Pain,Fever	1
374153_6	Ear Pain,Fever	1
11728_7	Ear Pain,Fever	3
33369_5	Ear Pain,Fever	3
146280_1	Ear Pain,Fever	1
300145_4	Ear Pain,Fever	3
142703_6	Ear Pain,Fever	3
185169_1	Ear Pain,Fever	3
243300_2	Ear Pain,Fever	3
94063_4	Ear Pain,Fever	1
388131_2	Ear Pain,Fever	3
320967_10	Ear Pain,Fever	3
335609_3	Ear Pain,Fever	3
20287_19	Ear Pain,Fever	3
51748_3	Ear Pain,Fever	1
84131_20	Ear Pain,Fever	3
500415_7	Ear Pain,Fever	3
111855_8	Ear Pain,Fever	1
317876_1	Ear Pain,Fever	3
400846_9	Ear Pain,Fever	3
423529_4	Ear Pain,Fever	3
170718_6	Ear Pain,Fever	3
95534_2	Ear Pain,Fever	3
220512_21	Ear Pain,Fever	3
346638_6	Ear Pain,Fever	3
253345_3	Ear Pain,Fever	1
190294_2	Ear Pain,Fever	3
161831_2	Ear Pain,Fever	3
139032_5	Ear Pain,Fever	3
81805_3	Ear Pain,Fever	1
249820_2	Ear Pain,Fever	1
80805_6	Ear Pain,Fever	3
24451_8	Ear Pain,Fever	3
167908_4	Ear Pain,Fever	3
194521_3	Ear Pain,Fever	3
185493_9	Ear Pain,Fever	3
320558_3	Ear Pain,Fever	3
94547_3	Ear Pain,Fever	3
178163_3	Ear Pain,Fever	3
237029_3	Ear Pain,Fever	3
280934_4	Ear Pain,Fever	3
30763_1	Ear Pain,Fever	3
17150_1	Ear Pain,Fever	3
303083_2	Ear Pain,Fever	3
279791_2	Ear Pain,Fever	3
206409_4	Ear Pain,Fever	3
12311_8	Ear Pain,Fever	3
197582_2	Ear Pain,Fever	3
137043_4	Ear Pain,Fever	3
385591_6	Ear Pain,Fever	3
272111_6	Ear Pain,Fever	3
295213_3	Ear Pain,Fever	3
228697_6	Ear Pain,Fever	3
93242_2	Ear Pain,Fever	2
98202_8	Ear Pain,Fever	3
273039_2	Ear Pain,Fever	3
16607_2	Ear Pain,Fever	3
568_1	Ear Pain,Fever	3
211368_1	Ear Pain,Fever	3
136813_1	Ear Pain,Fever	3
206270_6	Ear Pain,Fever	3
44597_1	Ear Pain,Fever	3
46608_3	Ear Pain,Fever	3
198933_3	Ear Pain,Fever	3
233744_2	Ear Pain,Fever	3
191923_1	Ear Pain,Fever	3
270416_8	Ear Pain,Fever	3
104248_2	Ear Pain,Fever	3
115237_9	Ear Pain,Fever	3
141640_1	Ear Pain,Fever	1
383395_9	Ear Pain,Fever	3
301618_6	Ear Pain,Fever	3
191024_5	Ear Pain,Fever	3
227655_8	Ear Pain,Fever	3
315289_7	Ear Pain,Fever	3
9046_5	Ear Pain,Fever	3
121791_1	Ear Pain,Fever	3
274940_11	Ear Pain,Fever	3
231203_4	Ear Pain,Fever	3
60315_3	Ear Pain,Fever	3
198356_5	Ear Pain,Fever	3
296797_8	Ear Pain,Fever	3
183750_3	Ear Pain,Fever	3
178309_1	Ear Pain,Fever	3
53206_10	Ear Pain,Fever	1
418066_1	Ear Pain,Fever	2
263541_3	Ear Pain,Fever	3
96382_6	Ear Pain,Fever	1
415644_1	Ear Pain,Fever	3
133312_1	Ear Pain,Fever	2
238473_1	Ear Pain,Fever	1
221898_2	Ear Pain,Fever	2
279861_9	Ear Pain,Fever	1
106406_3	Ear Pain,Fever	1
417977_6	Ear Pain,Fever	1
105462_9	Ear Pain,Fever	1
303883_1	Ear Pain,Fever	1
34042_2	Ear Pain,Fever	1
5766_2	Ear Pain,Fever	1
436259_1	Ear Pain,Fever	1
218314_1	Ear Pain,Fever	2
338499_1	Ear Pain,Fever	2
463620_1	Ear Pain,Fever	1
498308_1	Ear Pain,Fever	2
391360_1	Ear Pain,Fever	1
110134_2	Ear Pain,Fever	2
489481_1	Ear Pain,Fever	2
340956_1	Ear Pain,Fever	2
375698_1	Ear Pain,Fever	2
415409_2	Ear Pain,Fever	1
424337_1	Ear Pain,Fever	2
23190_2	Ear Pain,Fever	2
67566_1	Ear Pain,Fever	1
323049_1	Ear Pain,Fever	1
18785_1	Ear Pain,Fever	2
352267_1	Ear Pain,Fever	1
261747_1	Ear Pain,Fever	2
429934_2	Ear Pain,Fever	1
397923_1	Ear Pain,Fever	2
87720_4	Ear Pain,Fever	2
290537_2	Ear Pain,Fever	1
436596_1	Ear Pain,Fever	2
426389_1	Ear Pain,Fever	1
426819_5	Ear Pain,Fever	2
81209_4	Ear Pain,Fever	1
164700_10	Ear Pain,Fever	1
384480_1	Ear Pain,Fever	2
238767_1	Ear Pain,Fever	1
386005_1	Ear Pain,Fever	2
167476_3	Ear Pain,Fever	2
462211_8	Ear Pain,Fever	1
440927_2	Ear Pain,Fever	2
20925_3	Ear Pain,Fever	1
24433_1	Ear Pain,Fever	2
64621_1	Ear Pain,Fever	1
352369_5	Ear Pain,Fever	1
348914_2	Ear Pain,Fever	2
134342_3	Ear Pain,Fever	2
501107_1	Ear Pain,Fever	2
466657_1	Ear Pain,Fever	2
323889_2	Ear Pain,Fever	1
360664_8	Ear Pain,Fever	1
307665_3	Ear Pain,Fever	2
327050_3	Ear Pain,Fever	2
236896_2	Ear Pain,Fever	1
414846_4	Ear Pain,Fever	2
131509_5	Ear Pain,Fever	2
396845_1	Ear Pain,Fever	1
117391_7	Ear Pain,Fever	2
403126_1	Ear Pain,Fever	3
309967_6	Ear Pain,Fever	2
327062_9	Ear Pain,Fever	2
336874_3	Ear Pain,Fever	1
474994_1	Ear Pain,Fever	1
348216_5	Ear Pain,Fever	1
331394_8	Ear Pain,Fever	2
323951_22	Ear Pain,Fever	1
440535_4	Ear Pain,Fever	1
320208_4	Ear Pain,Fever	2
54315_1	Ear Pain,Fever	2
499963_1	Ear Pain,Fever	1
140611_4	Ear Pain,Fever	2
394068_7	Ear Pain,Fever	2
133843_4	Ear Pain,Fever	3
170780_1	Ear Pain,Fever	2
261511_8	Ear Pain,Fever	2
342045_3	Ear Pain,Fever	2
306819_2	Ear Pain,Fever	2
397812_5	Ear Pain,Fever	1
12561_6	Ear Pain,Fever	2
373304_2	Ear Pain,Fever	2
401044_5	Ear Pain,Fever	2
452801_1	Ear Pain,Fever	2
106549_8	Ear Pain,Fever	1
223423_3	Ear Pain,Fever	2
333591_3	Ear Pain,Fever	2
346139_18	Ear Pain,Fever	2
141929_2	Ear Pain,Fever	2
97519_2	Ear Pain,Fever	1
163322_8	Ear Pain,Fever	2
293311_4	Ear Pain,Fever	1
471903_7	Ear Pain,Fever	1
402483_1	Ear Pain,Fever	1
6331_1	Ear Pain,Fever	2
144905_1	Ear Pain,Fever	1
80599_4	Ear Pain,Fever	2
28617_4	Ear Pain,Fever	1
173114_1	Ear Pain,Fever	2
256451_2	Ear Pain,Fever	1
301134_10	Ear Pain,Fever	2
17075_1	Ear Pain,Fever	2
103896_2	Ear Pain,Fever	2
349724_4	Ear Pain,Fever	1
455709_4	Ear Pain,Fever	2
204638_3	Ear Pain,Fever	2
378407_4	Ear Pain,Fever	2
359212_10	Ear Pain,Fever	2
131615_3	Ear Pain,Fever	2
154578_2	Ear Pain,Fever	2
367889_1	Ear Pain,Fever	2
234948_1	Ear Pain,Fever	2
85962_2	Ear Pain,Fever	1
203515_10	Ear Pain,Fever	2
159762_17	Ear Pain,Fever	1
425820_1	Ear Pain,Fever	1
255628_2	Ear Pain,Fever	1
315608_8	Ear Pain,Fever	1
368716_6	Ear Pain,Fever	2
373576_1	Ear Pain,Fever	2
126917_15	Ear Pain,Fever	2
2258_10	Ear Pain,Fever	2
188359_3	Ear Pain,Fever	1
173480_3	Ear Pain,Fever	2
358242_6	Ear Pain,Fever	2
238268_2	Ear Pain,Fever	2
302336_11	Ear Pain,Fever	2
265304_2	Ear Pain,Fever	2
136289_2	Ear Pain,Fever	1
297146_1	Ear Pain,Fever	2
157174_1	Ear Pain,Fever	2
88346_5	Ear Pain,Fever	2
382550_9	Ear Pain,Fever	2
128109_1	Ear Pain,Fever	2
93343_4	Ear Pain,Fever	1
277473_7	Ear Pain,Fever	1
271126_4	Ear Pain,Fever	2
329706_20	Ear Pain,Fever	1
409537_7	Ear Pain,Fever	2
60830_2	Ear Pain,Fever	2
80610_7	Ear Pain,Fever	1
338251_6	Ear Pain,Fever	2
188181_4	Ear Pain,Fever	2
104582_6	Ear Pain,Fever	1
271106_8	Ear Pain,Fever	2
8135_1	Ear Pain,Fever	1
55189_5	Ear Pain,Fever	1
495795_3	Ear Pain,Fever	2
218585_2	Ear Pain,Fever	2
65533_1	Ear Pain,Fever	1
216731_3	Ear Pain,Fever	2
200848_5	Ear Pain,Fever	2
334958_2	Ear Pain,Fever	2
306557_6	Ear Pain,Fever	2
396473_14	Ear Pain,Fever	1
76064_1	Ear Pain,Fever	2
67373_1	Ear Pain,Fever	2
174453_6	Ear Pain,Fever	2
102052_8	Ear Pain,Fever	2
51947_2	Ear Pain,Fever	2
202551_8	Ear Pain,Fever	2
429752_6	Ear Pain,Fever	1
325388_3	Ear Pain,Fever	1
23963_2	Ear Pain,Fever	1
447686_9	Ear Pain,Fever	2
330421_2	Ear Pain,Fever	1
21337_2	Ear Pain,Fever	2
318215_4	Ear Pain,Fever	1
51416_5	Ear Pain,Fever	2
157194_7	Ear Pain,Fever	1
47602_3	Ear Pain,Fever	2
394213_1	Ear Pain,Fever	1
58084_3	Ear Pain,Fever	2
211446_2	Ear Pain,Fever	2
293710_10	Ear Pain,Fever	1
316985_12	Ear Pain,Fever	1
348535_3	Ear Pain,Fever	2
219305_3	Ear Pain,Fever	1
341840_4	Ear Pain,Fever	1
363409_5	Ear Pain,Fever	1
238644_10	Ear Pain,Fever	1
275177_6	Ear Pain,Fever	1
315288_1	Ear Pain,Fever	1
373532_8	Ear Pain,Fever	1
225081_1	Ear Pain,Fever	1
95931_4	Ear Pain,Fever	1
122538_1	Ear Pain,Fever	1
63596_7	Ear Pain,Fever	1
365113_13	Ear Pain,Fever	1
314121_1	Ear Pain,Fever	1
372105_1	Ear Pain,Fever	1
220253_1	Ear Pain,Fever	1
34399_2	Ear Pain,Fever	1
339495_11	Ear Pain,Fever	1
5427_7	Ear Pain,Fever	1
97065_9	Ear Pain,Fever	1
249277_1	Ear Pain,Fever	1
114877_12	Ear Pain,Fever	1
316883_12	Ear Pain,Fever	1
382276_7	Ear Pain,Fever	1
403777_10	Ear Pain,Fever	1
260432_1	Ear Pain,Fever	1
63861_2	Ear Pain,Fever	1
376649_1	Ear Pain,Fever	1
330400_2	Ear Pain,Fever	1
55772_5	Ear Pain,Fever	1
97288_3	Ear Pain,Fever	1
326498_5	Ear Pain,Fever	1
427594_2	Ear Pain,Fever	1
6921_2	Ear Pain,Fever	1
221217_4	Ear Pain,Fever	1
93860_3	Ear Pain,Fever	1
422789_13	Ear Pain,Fever	1
339495_12	Ear Pain,Fever	1
101242_2	Ear Pain,Fever	1
188353_4	Ear Pain,Fever	1
247938_5	Ear Pain,Fever	1
322107_5	Ear Pain,Fever	1
277136_4	Ear Pain,Fever	1
61104_4	Ear Pain,Fever	1
377724_5	Ear Pain,Fever	1
80295_1	Ear Pain,Fever	1
126613_2	Ear Pain,Fever	1
36797_7	Ear Pain,Fever	1
368302_11	Ear Pain,Fever	1
223228_1	Ear Pain,Fever	1
252318_1	Ear Pain,Fever	1
197049_3	Ear Pain,Fever	1
112130_14	Ear Pain,Fever	1
162134_14	Ear Pain,Fever	1
349008_7	Ear Pain,Fever	1
95983_3	Ear Pain,Fever	1
95972_3	Ear Pain,Fever	1
146573_3	Ear Pain,Fever	1
331506_1	Ear Pain,Fever	1
81139_4	Ear Pain,Fever	1
190361_3	Ear Pain,Fever	1
57772_3	Ear Pain,Fever	1
174867_2	Ear Pain,Fever	1
161901_7	Ear Pain,Fever	1
91591_15	Ear Pain,Fever	1
71378_2	Ear Pain,Fever	1
49474_5	Ear Pain,Fever	1
204794_1	Ear Pain,Fever	1
120653_2	Ear Pain,Fever	1
197077_4	Ear Pain,Fever	1
400652_2	Ear Pain,Fever	1
324091_1	Ear Pain,Fever	1
174909_11	Ear Pain,Fever	1
96834_5	Ear Pain,Fever	1
136706_5	Ear Pain,Fever	1
143545_2	Ear Pain,Fever	1
9109_6	Ear Pain,Fever	1
339218_2	Ear Pain,Fever	1
326915_8	Ear Pain,Fever	1
292897_2	Ear Pain,Fever	1
165376_6	Ear Pain,Fever	1
67284_15	Ear Pain,Fever	1
494843_9	Ear Pain,Fever	1
197543_4	Ear Pain,Fever	1
350226_4	Ear Pain,Fever	1
86253_4	Ear Pain,Fever	1
179114_4	Ear Pain,Fever	1
154013_9	Ear Pain,Fever	1
82134_3	Ear Pain,Fever	1
118653_2	Ear Pain,Fever	1
114596_5	Ear Pain,Fever	1
48947_11	Ear Pain,Fever	1
239829_4	Ear Pain,Fever	1
104079_3	Ear Pain,Fever	1
352968_12	Ear Pain,Fever	1
287176_3	Ear Pain,Fever	1
239688_9	Ear Pain,Fever	1
123408_2	Ear Pain,Fever	1
56907_4	Ear Pain,Fever	1
20303_8	Ear Pain,Fever	1
328590_5	Ear Pain,Fever	1
223679_6	Ear Pain,Fever	1
45050_4	Ear Pain,Fever	1
167172_1	Ear Pain,Fever	1
117244_10	Ear Pain,Fever	1
207511_3	Ear Pain,Fever	1
70026_7	Ear Pain,Fever	1
404757_4	Ear Pain,Fever	1
202040_5	Ear Pain,Fever	1
333497_4	Ear Pain,Fever	1
22858_2	Ear Pain,Fever	1
46485_1	Ear Pain,Fever	1
45476_4	Ear Pain,Fever	1
361955_7	Ear Pain,Fever	1
19104_3	Ear Pain,Fever	1
214392_7	Ear Pain,Fever	1
174274_1	Ear Pain,Fever	1
289191_4	Ear Pain,Fever	1
331797_3	Ear Pain,Fever	1
48246_1	Ear Pain,Fever	1
8960_19	Ear Pain,Fever	1
62478_1	Ear Pain,Fever	1
320646_1	Ear Pain,Fever	1
92988_7	Ear Pain,Fever	1
167170_3	Ear Pain,Fever	1
88520_8	Ear Pain,Fever	1
226769_6	Ear Pain,Fever	1
112586_6	Ear Pain,Fever	1
125611_4	Ear Pain,Fever	1
409330_9	Ear Pain,Fever	1
52671_4	Ear Pain,Fever	1
156186_19	Ear Pain,Fever	1
123742_3	Ear Pain,Fever	2
89043_16	Ear Pain,Fever	1
78827_8	Ear Pain,Fever	1
352242_8	Ear Pain,Fever	1
184530_1	Ear Pain,Fever	1
1316_4	Ear Pain,Fever	1
75483_8	Ear Pain,Fever	1
46976_1	Ear Pain,Fever	1
264804_3	Ear Pain,Fever	1
54668_5	Ear Pain,Fever	1
332244_5	Ear Pain,Fever	1
41597_1	Ear Pain,Fever	1
100579_1	Ear Pain,Fever	1
85440_1	Ear Pain,Fever	1
122995_6	Ear Pain,Fever	1
354101_2	Ear Pain,Fever	1
277214_3	Ear Pain,Fever	1
351732_6	Ear Pain,Fever	1
32271_7	Ear Pain,Fever	1
295397_6	Ear Pain,Fever	1
181862_1	Ear Pain,Fever	1
56601_11	Ear Pain,Fever	1
252278_1	Ear Pain,Fever	1
350048_5	Ear Pain,Fever	1
192353_6	Ear Pain,Fever	1
34893_1	Ear Pain,Fever	1
201783_5	Ear Pain,Fever	1
101022_6	Ear Pain,Fever	1
212461_1	Ear Pain,Fever	1
10918_1	Ear Pain,Fever	1
113696_11	Ear Pain,Fever	1
135392_1	Ear Pain,Fever	1
299152_9	Ear Pain,Fever	1
349285_3	Ear Pain,Fever	1
297789_4	Ear Pain,Fever	1
204377_1	Ear Pain,Fever	1
365465_8	Ear Pain,Fever	1
209118_6	Ear Pain,Fever	1
419796_2	Ear Pain,Fever	1
331802_17	Ear Pain,Fever	1
306765_3	Ear Pain,Fever	1
298213_2	Ear Pain,Fever	1
273891_1	Ear Pain,Fever	1
121213_6	Ear Pain,Fever	1
56522_5	Ear Pain,Fever	1
45695_2	Ear Pain,Fever	1
97587_4	Ear Pain,Fever	1
22064_3	Ear Pain,Fever	1
55327_8	Ear Pain,Fever	1
115258_1	Ear Pain,Fever	1
16375_2	Ear Pain,Fever	1
254639_6	Ear Pain,Fever	1
86534_7	Ear Pain,Fever	1
61198_6	Ear Pain,Fever	1
44942_1	Ear Pain,Fever	1
330741_5	Ear Pain,Fever	1
275818_4	Ear Pain,Fever	1
162536_1	Ear Pain,Fever	1
305700_1	Ear Pain,Fever	1
6703_3	Ear Pain,Fever	1
158099_3	Ear Pain,Fever	1
12817_1	Ear Pain,Fever	1
234476_2	Ear Pain,Fever	1
134266_5	Ear Pain,Fever	1
100596_2	Ear Pain,Fever	1
187282_1	Ear Pain,Fever	1
273542_5	Ear Pain,Fever	1
27969_2	Ear Pain,Fever	1
147177_7	Ear Pain,Fever	1
39516_6	Ear Pain,Fever	1
350181_9	Ear Pain,Fever	1
132785_3	Ear Pain,Fever	1
59217_1	Ear Pain,Fever	1
238964_4	Ear Pain,Fever	1
15773_2	Ear Pain,Fever	1
283734_16	Ear Pain,Fever	1
282317_7	Ear Pain,Fever	1
88004_6	Ear Pain,Fever	1
108791_11	Ear Pain,Fever	1
178364_1	Ear Pain,Fever	1
139223_1	Ear Pain,Fever	1
6262_4	Ear Pain,Fever	1
100425_2	Ear Pain,Fever	1
151494_31	Ear Pain,Fever	1
13162_4	Ear Pain,Fever	1
155885_4	Ear Pain,Fever	1
273925_3	Ear Pain,Fever	1
111609_31	Ear Pain,Fever	1
113328_1	Ear Pain,Fever	1
103334_2	Ear Pain,Fever	1
27991_2	Ear Pain,Fever	1
428718_1	Ear Pain,Fever	3
138231_2	Ear Pain,Fever	2
328750_3	Ear Pain,Fever	3
157548_5	Ear Pain,Fever	3
260888_1	Ear Pain,Fever	2
452595_1	Ear Pain,Fever	3
221741_1	Ear Pain,Fever	2
243999_3	Ear Pain,Fever	2
383247_4	Ear Pain,Fever	2
194447_8	Ear Pain,Fever	3
245525_1	Ear Pain,Fever	2
419902_6	Ear Pain,Fever	2
57290_2	Ear Pain,Fever	2
9683_9	Ear Pain,Fever	3
314026_6	Ear Pain,Fever	3
298043_2	Ear Pain,Fever	3
194511_3	Ear Pain,Fever	3
14891_1	Ear Pain,Fever	3
315876_2	Ear Pain,Fever	3
51659_2	Ear Pain,Fever	3
234011_1	Ear Pain,Fever	1
366748_1	Ear Pain,Fever	1
234354_7	Ear Pain,Fever	1
83799_1	Ear Pain,Fever	1
463546_2	Ear Pain,Fever	1
174432_3	Ear Pain,Fever	2
5442_7	Ear Pain,Fever	1
117216_8	Ear Pain,Fever	1
377603_9	Ear Pain,Fever	1
134556_4	Ear Pain,Fever	1
227880_7	Ear Pain,Fever	1
88223_18	Ear Pain,Fever	1
236063_3	Ear Pain,Fever	1
376410_1	Ear Pain,Fever	1
236647_1	Ear Pain,Fever	1
258145_15	Ear Pain,Fever	1
290319_17	Ear Pain,Fever	1
16566_10	Ear Pain,Fever	1
346285_10	Ear Pain,Fever	1
371047_1	Ear Pain,Fever	1
500408_1	Ear Pain,Fever	1
292384_1	Ear Pain,Fever	1
361246_2	Ear Pain,Fever	1
259817_3	Ear Pain,Fever	1
252389_1	Ear Pain,Fever	1
125460_3	Ear Pain,Fever	3
122174_2	Ear Pain,Fever	1
431129_4	Ear Pain,Fever	2
461230_1	Ear Pain,Fever	3
26303_7	Ear Pain,Fever	1
398963_7	Ear Pain,Fever	1
129993_5	Ear Pain,Fever	1
37021_4	Ear Pain,Fever	3
81617_1	Ear Pain,Fever	2
356914_3	Ear Pain,Fever	3
458938_3	Ear Pain,Fever	2
314816_12	Ear Pain,Fever	1
356722_1	Ear Pain,Fever	1
80120_1	Ear Pain,Fever	1
177228_1	Ear Pain,Fever	2
96656_4	Ear Pain,Fever	1
39823_9	Ear Pain,Fever	1
202526_8	Ear Pain,Fever	1
253485_6	Ear Pain,Fever	1
222169_11	Ear Pain,Fever	1
374183_2	Ear Pain,Fever	3
52034_2	Ear Pain,Fever	1
205933_1	Ear Pain,Fever	1
270802_1	Ear Pain,Fever	1
220680_8	Ear Pain,Fever	3
268915_5	Ear Pain,Fever	2
67485_1	Ear Pain,Fever	1
398987_16	Ear Pain,Fever	3
199096_5	Ear Pain,Fever	1
383669_7	Ear Pain,Fever	1
419776_2	Ear Pain,Fever	1
112310_3	Ear Pain,Fever	1
286524_2	Ear Pain,Fever	1
85465_16	Ear Pain,Fever	1
238610_1	Ear Pain,Fever	1
281624_7	Ear Pain,Fever	1
323460_12	Ear Pain,Fever	1
389885_12	Ear Pain,Fever	1
242906_1	Ear Pain,Fever	1
355775_2	Ear Pain,Fever	1
153221_12	Ear Pain,Fever	1
42135_2	Ear Pain,Fever	1
380760_2	Ear Pain,Fever	1
14676_10	Ear Pain,Fever	1
222296_3	Ear Pain,Fever	1
65367_2	Ear Pain,Fever	1
60722_1	Ear Pain,Fever	1
61642_7	Ear Pain,Fever	1
308892_14	Ear Pain,Fever	1
136327_1	Ear Pain,Fever	1
172637_15	Ear Pain,Fever	1
122121_1	Ear Pain,Fever	1
12981_1	Ear Pain,Fever	1
331802_14	Ear Pain,Fever	1
256145_2	Ear Pain,Fever	1
227069_3	Ear Pain,Fever	1
7438_8	Ear Pain,Fever	1
209092_8	Ear Pain,Fever	1
58456_4	Ear Pain,Fever	1
419797_25	Ear Pain,Fever	1
266939_7	Ear Pain,Fever	1
130307_2	Ear Pain,Fever	1
32265_8	Ear Pain,Fever	1
178291_6	Ear Pain,Fever	1
343885_11	Ear Pain,Fever	1
168711_1	Ear Pain,Fever	1
125358_4	Ear Pain,Fever	1
203801_3	Ear Pain,Fever	1
52002_5	Ear Pain,Fever	1
322420_1	Ear Pain,Fever	1
84698_5	Ear Pain,Fever	1
449618_3	Ear Pain,Fever	1
274474_7	Ear Pain,Fever	1
131756_4	Ear Pain,Fever	1
277634_2	Ear Pain,Fever	1
56294_15	Ear Pain,Fever	1
25494_1	Ear Pain,Fever	1
61938_1	Ear Pain,Fever	1
269961_2	Ear Pain,Fever	1
423970_1	Ear Pain,Fever	2
222628_1	Ear Pain,Fever	2
335253_1	Ear Pain,Fever	2
496027_1	Ear Pain,Fever	2
56876_1	Ear Pain,Fever	2
466677_1	Ear Pain,Fever	2
448825_1	Ear Pain,Fever	2
431881_1	Ear Pain,Fever	2
473326_1	Ear Pain,Fever	2
422468_1	Ear Pain,Fever	2
197692_1	Ear Pain,Fever	2
397934_1	Ear Pain,Fever	2
354922_1	Ear Pain,Fever	2
440583_1	Ear Pain,Fever	2
266461_1	Ear Pain,Fever	2
394800_1	Ear Pain,Fever	2
145992_1	Ear Pain,Fever	2
163313_1	Ear Pain,Fever	2
374718_1	Ear Pain,Fever	2
500757_1	Ear Pain,Fever	2
336253_1	Ear Pain,Fever	2
150041_1	Ear Pain,Fever	2
32336_1	Ear Pain,Fever	2
51122_1	Ear Pain,Fever	2
289036_2	Ear Pain,Fever	2
276523_1	Ear Pain,Fever	2
424245_2	Ear Pain,Fever	2
475057_1	Ear Pain,Fever	2
257259_2	Ear Pain,Fever	2
444198_1	Ear Pain,Fever	2
128763_1	Ear Pain,Fever	2
311768_3	Ear Pain,Fever	2
331688_1	Ear Pain,Fever	2
436791_1	Ear Pain,Fever	2
234728_1	Ear Pain,Fever	2
314851_1	Ear Pain,Fever	2
385073_1	Ear Pain,Fever	2
477699_3	Ear Pain,Fever	2
122340_2	Ear Pain,Fever	2
268417_1	Ear Pain,Fever	2
485441_1	Ear Pain,Fever	2
302922_2	Ear Pain,Fever	2
61803_2	Ear Pain,Fever	2
339262_1	Ear Pain,Fever	2
150107_1	Ear Pain,Fever	2
398095_1	Ear Pain,Fever	2
365664_3	Ear Pain,Fever	2
307470_1	Ear Pain,Fever	2
464674_2	Ear Pain,Fever	2
97486_1	Ear Pain,Fever	2
415044_1	Ear Pain,Fever	2
402668_1	Ear Pain,Fever	2
86467_2	Ear Pain,Fever	2
408338_3	Ear Pain,Fever	2
360675_5	Ear Pain,Fever	2
228834_2	Ear Pain,Fever	2
385344_1	Ear Pain,Fever	2
147300_1	Ear Pain,Fever	2
99912_5	Ear Pain,Fever	2
327322_1	Ear Pain,Fever	2
219944_2	Ear Pain,Fever	2
258096_2	Ear Pain,Fever	2
282237_2	Ear Pain,Fever	2
332926_6	Ear Pain,Fever	2
499307_5	Ear Pain,Fever	2
437517_3	Ear Pain,Fever	2
423861_2	Ear Pain,Fever	2
304636_5	Ear Pain,Fever	2
411703_1	Ear Pain,Fever	2
475406_1	Ear Pain,Fever	2
52096_1	Ear Pain,Fever	2
191300_1	Ear Pain,Fever	2
471379_2	Ear Pain,Fever	2
424973_6	Ear Pain,Fever	2
149092_1	Ear Pain,Fever	2
496027_2	Ear Pain,Fever	2
447119_3	Ear Pain,Fever	2
68406_1	Ear Pain,Fever	2
273814_1	Ear Pain,Fever	2
20528_4	Ear Pain,Fever	2
498464_1	Ear Pain,Fever	2
424720_1	Ear Pain,Fever	2
453340_2	Ear Pain,Fever	2
486436_1	Ear Pain,Fever	2
341046_1	Ear Pain,Fever	2
250565_3	Ear Pain,Fever	2
367767_6	Ear Pain,Fever	2
123470_1	Ear Pain,Fever	2
144135_4	Ear Pain,Fever	2
389559_1	Ear Pain,Fever	2
160368_2	Ear Pain,Fever	2
68768_1	Ear Pain,Fever	2
497125_3	Ear Pain,Fever	2
50476_2	Ear Pain,Fever	2
302701_3	Ear Pain,Fever	2
116436_4	Ear Pain,Fever	2
389424_1	Ear Pain,Fever	2
113000_1	Ear Pain,Fever	2
386896_1	Ear Pain,Fever	2
317373_1	Ear Pain,Fever	2
213252_1	Ear Pain,Fever	2
122393_1	Ear Pain,Fever	2
346355_4	Ear Pain,Fever	2
421188_1	Ear Pain,Fever	2
462644_4	Ear Pain,Fever	2
351434_2	Ear Pain,Fever	2
395525_4	Ear Pain,Fever	2
351006_1	Ear Pain,Fever	2
212591_2	Ear Pain,Fever	2
300798_6	Ear Pain,Fever	2
119365_2	Ear Pain,Fever	2
347865_2	Ear Pain,Fever	2
327809_3	Ear Pain,Fever	2
183096_2	Ear Pain,Fever	2
468637_1	Ear Pain,Fever	2
325331_2	Ear Pain,Fever	2
215562_2	Ear Pain,Fever	2
97188_5	Ear Pain,Fever	2
445141_2	Ear Pain,Fever	2
411508_1	Ear Pain,Fever	2
302542_3	Ear Pain,Fever	2
464303_2	Ear Pain,Fever	2
402023_1	Ear Pain,Fever	2
17070_1	Ear Pain,Fever	2
12380_2	Ear Pain,Fever	2
441380_3	Ear Pain,Fever	2
164958_1	Ear Pain,Fever	2
58091_1	Ear Pain,Fever	2
137233_2	Ear Pain,Fever	2
323187_1	Ear Pain,Fever	2
271095_4	Ear Pain,Fever	2
297344_1	Ear Pain,Fever	2
462287_5	Ear Pain,Fever	2
285964_1	Ear Pain,Fever	2
101039_1	Ear Pain,Fever	2
297437_5	Ear Pain,Fever	2
473478_5	Ear Pain,Fever	2
426683_1	Ear Pain,Fever	2
455880_3	Ear Pain,Fever	2
339894_9	Ear Pain,Fever	2
117563_4	Ear Pain,Fever	2
372519_1	Ear Pain,Fever	2
446708_5	Ear Pain,Fever	2
314892_1	Ear Pain,Fever	2
253895_1	Ear Pain,Fever	2
446178_5	Ear Pain,Fever	2
411067_3	Ear Pain,Fever	2
314493_4	Ear Pain,Fever	2
386484_3	Ear Pain,Fever	2
223091_2	Ear Pain,Fever	2
411517_5	Ear Pain,Fever	2
361246_3	Ear Pain,Fever	2
109183_4	Ear Pain,Fever	2
140461_1	Ear Pain,Fever	2
281173_3	Ear Pain,Fever	2
183076_4	Ear Pain,Fever	2
378465_5	Ear Pain,Fever	2
471222_6	Ear Pain,Fever	2
441231_1	Ear Pain,Fever	2
311018_3	Ear Pain,Fever	2
420172_3	Ear Pain,Fever	2
119872_1	Ear Pain,Fever	2
265043_1	Ear Pain,Fever	2
402125_1	Ear Pain,Fever	2
244472_1	Ear Pain,Fever	2
303378_1	Ear Pain,Fever	2
371016_2	Ear Pain,Fever	2
415022_2	Ear Pain,Fever	2
89296_6	Ear Pain,Fever	2
474491_1	Ear Pain,Fever	2
318239_4	Ear Pain,Fever	2
246404_1	Ear Pain,Fever	2
368843_1	Ear Pain,Fever	2
145437_4	Ear Pain,Fever	2
197703_6	Ear Pain,Fever	2
457060_18	Ear Pain,Fever	2
405502_6	Ear Pain,Fever	2
390815_8	Ear Pain,Fever	2
329754_7	Ear Pain,Fever	2
350756_5	Ear Pain,Fever	2
317335_6	Ear Pain,Fever	2
20925_6	Ear Pain,Fever	2
419615_1	Ear Pain,Fever	2
276431_3	Ear Pain,Fever	2
22329_11	Ear Pain,Fever	2
209206_7	Ear Pain,Fever	2
428139_1	Ear Pain,Fever	2
291919_1	Ear Pain,Fever	2
12591_4	Ear Pain,Fever	2
331179_7	Ear Pain,Fever	2
410324_1	Ear Pain,Fever	2
477864_6	Ear Pain,Fever	2
362869_4	Ear Pain,Fever	2
463028_7	Ear Pain,Fever	2
494479_2	Ear Pain,Fever	2
462345_3	Ear Pain,Fever	2
333521_1	Ear Pain,Fever	2
329994_4	Ear Pain,Fever	2
500801_2	Ear Pain,Fever	2
296354_2	Ear Pain,Fever	2
205378_4	Ear Pain,Fever	2
64447_1	Ear Pain,Fever	2
353638_6	Ear Pain,Fever	2
162824_5	Ear Pain,Fever	2
496979_3	Ear Pain,Fever	2
395845_10	Ear Pain,Fever	2
218000_1	Ear Pain,Fever	2
269149_1	Ear Pain,Fever	2
239353_1	Ear Pain,Fever	2
169932_22	Ear Pain,Fever	2
448062_2	Ear Pain,Fever	2
332006_3	Ear Pain,Fever	2
52370_15	Ear Pain,Fever	2
324767_3	Ear Pain,Fever	2
103905_8	Ear Pain,Fever	2
400533_3	Ear Pain,Fever	2
452273_2	Ear Pain,Fever	2
34363_5	Ear Pain,Fever	2
250331_3	Ear Pain,Fever	2
362006_2	Ear Pain,Fever	2
92553_8	Ear Pain,Fever	2
78258_1	Ear Pain,Fever	2
422666_1	Ear Pain,Fever	2
133158_3	Ear Pain,Fever	2
93814_13	Ear Pain,Fever	2
105551_2	Ear Pain,Fever	2
135027_3	Ear Pain,Fever	2
429934_13	Ear Pain,Fever	2
259849_5	Ear Pain,Fever	2
33905_5	Ear Pain,Fever	2
34147_1	Ear Pain,Fever	2
140621_5	Ear Pain,Fever	2
47698_1	Ear Pain,Fever	2
194375_3	Ear Pain,Fever	2
427225_6	Ear Pain,Fever	2
344075_2	Ear Pain,Fever	2
258810_1	Ear Pain,Fever	2
186110_2	Ear Pain,Fever	2
140621_6	Ear Pain,Fever	2
204496_1	Ear Pain,Fever	2
329754_9	Ear Pain,Fever	2
410528_3	Ear Pain,Fever	2
245265_3	Ear Pain,Fever	2
187178_4	Ear Pain,Fever	2
365990_3	Ear Pain,Fever	2
7384_3	Ear Pain,Fever	2
345874_2	Ear Pain,Fever	2
329551_8	Ear Pain,Fever	2
308128_4	Ear Pain,Fever	2
382204_1	Ear Pain,Fever	2
397731_1	Ear Pain,Fever	2
154604_9	Ear Pain,Fever	2
159500_1	Ear Pain,Fever	2
232419_3	Ear Pain,Fever	2
495787_2	Ear Pain,Fever	2
153703_4	Ear Pain,Fever	2
309076_2	Ear Pain,Fever	2
212025_2	Ear Pain,Fever	2
379732_9	Ear Pain,Fever	2
370963_3	Ear Pain,Fever	2
141897_2	Ear Pain,Fever	2
329707_2	Ear Pain,Fever	2
213404_2	Ear Pain,Fever	2
10846_2	Ear Pain,Fever	2
6795_2	Ear Pain,Fever	2
225562_14	Ear Pain,Fever	2
368713_7	Ear Pain,Fever	2
112084_14	Ear Pain,Fever	2
322465_10	Ear Pain,Fever	2
277392_10	Ear Pain,Fever	2
295844_7	Ear Pain,Fever	2
167087_15	Ear Pain,Fever	2
153693_3	Ear Pain,Fever	2
180134_1	Ear Pain,Fever	2
367657_1	Ear Pain,Fever	2
385273_4	Ear Pain,Fever	2
99020_8	Ear Pain,Fever	2
387003_4	Ear Pain,Fever	2
212253_1	Ear Pain,Fever	2
162231_4	Ear Pain,Fever	2
135633_2	Ear Pain,Fever	2
350826_9	Ear Pain,Fever	2
12134_8	Ear Pain,Fever	2
52364_4	Ear Pain,Fever	2
406933_2	Ear Pain,Fever	2
45641_3	Ear Pain,Fever	2
262600_23	Ear Pain,Fever	2
223049_2	Ear Pain,Fever	2
399757_3	Ear Pain,Fever	2
400491_1	Ear Pain,Fever	2
26248_4	Ear Pain,Fever	2
324489_2	Ear Pain,Fever	2
67570_10	Ear Pain,Fever	2
251808_8	Ear Pain,Fever	2
130743_7	Ear Pain,Fever	2
274347_1	Ear Pain,Fever	2
351579_9	Ear Pain,Fever	2
298534_4	Ear Pain,Fever	2
275638_3	Ear Pain,Fever	2
38555_4	Ear Pain,Fever	2
355119_8	Ear Pain,Fever	2
351195_2	Ear Pain,Fever	2
334217_2	Ear Pain,Fever	2
193543_1	Ear Pain,Fever	2
317577_1	Ear Pain,Fever	2
159625_6	Ear Pain,Fever	2
422004_2	Ear Pain,Fever	2
251814_7	Ear Pain,Fever	2
189026_1	Ear Pain,Fever	2
162117_10	Ear Pain,Fever	2
231023_6	Ear Pain,Fever	2
498682_3	Ear Pain,Fever	2
54281_3	Ear Pain,Fever	2
408260_7	Ear Pain,Fever	2
222250_3	Ear Pain,Fever	2
385954_1	Ear Pain,Fever	2
377576_6	Ear Pain,Fever	2
18293_4	Ear Pain,Fever	2
32226_5	Ear Pain,Fever	2
472299_3	Ear Pain,Fever	2
104472_2	Ear Pain,Fever	2
141672_5	Ear Pain,Fever	2
203658_2	Ear Pain,Fever	2
227436_2	Ear Pain,Fever	2
248206_3	Ear Pain,Fever	2
382482_18	Ear Pain,Fever	2
41240_4	Ear Pain,Fever	2
40942_3	Ear Pain,Fever	2
403354_8	Ear Pain,Fever	2
104582_7	Ear Pain,Fever	2
125765_1	Ear Pain,Fever	2
237664_2	Ear Pain,Fever	2
77040_7	Ear Pain,Fever	2
236699_6	Ear Pain,Fever	2
242598_2	Ear Pain,Fever	1
303025_7	Ear Pain,Fever	1
61288_6	Ear Pain,Fever	1
255137_1	Ear Pain,Fever	1
324990_2	Ear Pain,Fever	1
139581_4	Ear Pain,Fever	1
245184_8	Ear Pain,Fever	1
232967_3	Ear Pain,Fever	1
247931_6	Ear Pain,Fever	1
266275_3	Ear Pain,Fever	1
331994_2	Ear Pain,Fever	1
320235_6	Ear Pain,Fever	1
44315_1	Ear Pain,Fever	1
108735_5	Ear Pain,Fever	1
373461_7	Ear Pain,Fever	1
153593_11	Ear Pain,Fever	1
106804_4	Ear Pain,Fever	1
23812_1	Ear Pain,Fever	1
20964_4	Ear Pain,Fever	1
191447_4	Ear Pain,Fever	1
423402_8	Ear Pain,Fever	1
269840_3	Ear Pain,Fever	1
89368_4	Ear Pain,Fever	1
41335_1	Ear Pain,Fever	1
307838_2	Ear Pain,Fever	1
190422_8	Ear Pain,Fever	1
271786_8	Ear Pain,Fever	1
315819_2	Ear Pain,Fever	1
4221_3	Ear Pain,Fever	1
418126_5	Ear Pain,Fever	1
217729_7	Ear Pain,Fever	1
40442_1	Ear Pain,Fever	1
306893_9	Ear Pain,Fever	1
86370_10	Ear Pain,Fever	1
315453_2	Ear Pain,Fever	1
296541_3	Ear Pain,Fever	1
299152_10	Ear Pain,Fever	1
340777_3	Ear Pain,Fever	1
196848_2	Ear Pain,Fever	1
94900_4	Ear Pain,Fever	1
376795_7	Ear Pain,Fever	1
369448_5	Ear Pain,Fever	1
303361_4	Ear Pain,Fever	1
275996_9	Ear Pain,Fever	1
137622_3	Ear Pain,Fever	1
120991_21	Ear Pain,Fever	1
325875_1	Ear Pain,Fever	1
169535_3	Ear Pain,Fever	1
344576_5	Ear Pain,Fever	1
456861_5	Ear Pain,Fever	1
92458_5	Ear Pain,Fever	1
362626_6	Ear Pain,Fever	1
30165_2	Ear Pain,Fever	1
408283_6	Ear Pain,Fever	1
242076_3	Ear Pain,Fever	1
498594_7	Ear Pain,Fever	1
39584_13	Ear Pain,Fever	1
238530_4	Ear Pain,Fever	1
322658_1	Ear Pain,Fever	1
200064_1	Ear Pain,Fever	1
17832_2	Ear Pain,Fever	1
413071_10	Ear Pain,Fever	1
228904_2	Ear Pain,Fever	1
396898_6	Ear Pain,Fever	1
273628_8	Ear Pain,Fever	1
163563_2	Ear Pain,Fever	1
77516_3	Ear Pain,Fever	1
160892_1	Ear Pain,Fever	1
269180_8	Ear Pain,Fever	1
28588_2	Ear Pain,Fever	1
397814_1	Ear Pain,Fever	1
284851_2	Ear Pain,Fever	1
66107_1	Ear Pain,Fever	1
274553_7	Ear Pain,Fever	1
108719_8	Ear Pain,Fever	1
212403_9	Ear Pain,Fever	1
43739_9	Ear Pain,Fever	1
365104_6	Ear Pain,Fever	1
93342_3	Ear Pain,Fever	1
367040_2	Ear Pain,Fever	1
317217_4	Ear Pain,Fever	1
23812_2	Ear Pain,Fever	1
242929_2	Ear Pain,Fever	1
132924_1	Ear Pain,Fever	1
148045_6	Ear Pain,Fever	1
176301_3	Ear Pain,Fever	1
199240_1	Ear Pain,Fever	1
501112_1	Ear Pain,Fever	1
50930_4	Ear Pain,Fever	1
41086_7	Ear Pain,Fever	1
107559_2	Ear Pain,Fever	1
99386_7	Ear Pain,Fever	1
393495_8	Ear Pain,Fever	1
313144_5	Ear Pain,Fever	1
113546_3	Ear Pain,Fever	1
241575_4	Ear Pain,Fever	1
305740_10	Ear Pain,Fever	1
392361_9	Ear Pain,Fever	1
99437_9	Ear Pain,Fever	1
373350_5	Ear Pain,Fever	1
376617_5	Ear Pain,Fever	1
27525_5	Ear Pain,Fever	1
234253_4	Ear Pain,Fever	1
6266_1	Ear Pain,Fever	1
89345_4	Ear Pain,Fever	1
40255_15	Ear Pain,Fever	1
284658_4	Ear Pain,Fever	1
366484_7	Ear Pain,Fever	1
288381_3	Ear Pain,Fever	1
66897_1	Ear Pain,Fever	1
153796_1	Ear Pain,Fever	1
293510_7	Ear Pain,Fever	1
230675_2	Ear Pain,Fever	1
82030_8	Ear Pain,Fever	1
173936_5	Ear Pain,Fever	1
235588_15	Ear Pain,Fever	1
274474_5	Ear Pain,Fever	1
202239_4	Ear Pain,Fever	1
73514_1	Ear Pain,Fever	1
768_5	Ear Pain,Fever	1
7621_3	Ear Pain,Fever	1
282918_2	Ear Pain,Fever	1
128520_6	Ear Pain,Fever	1
162378_1	Ear Pain,Fever	1
276669_7	Ear Pain,Fever	1
277666_4	Ear Pain,Fever	1
63065_3	Ear Pain,Fever	1
285067_1	Ear Pain,Fever	1
42956_3	Ear Pain,Fever	1
153963_2	Ear Pain,Fever	1
207249_3	Ear Pain,Fever	1
41192_5	Ear Pain,Fever	1
235137_4	Ear Pain,Fever	1
19496_23	Ear Pain,Fever	1
73109_16	Ear Pain,Fever	1
15292_16	Ear Pain,Fever	1
400684_9	Ear Pain,Fever	1
124811_2	Ear Pain,Fever	1
34136_15	Ear Pain,Fever	1
176260_2	Ear Pain,Fever	1
400123_16	Ear Pain,Fever	1
154258_7	Ear Pain,Fever	1
393436_2	Ear Pain,Fever	1
119152_3	Ear Pain,Fever	1
464355_1	Ear Pain,Fever	1
149116_3	Ear Pain,Fever	1
182886_5	Ear Pain,Fever	1
13908_5	Ear Pain,Fever	1
79148_5	Ear Pain,Fever	1
416379_7	Ear Pain,Fever	1
91333_1	Ear Pain,Fever	1
215151_8	Ear Pain,Fever	1
182503_2	Ear Pain,Fever	1
393272_6	Ear Pain,Fever	1
212935_5	Ear Pain,Fever	1
42781_1	Ear Pain,Fever	1
494370_7	Ear Pain,Fever	1
94986_1	Ear Pain,Fever	1
367792_1	Ear Pain,Fever	1
135642_2	Ear Pain,Fever	1
240649_1	Ear Pain,Fever	1
281500_2	Ear Pain,Fever	1
277238_1	Ear Pain,Fever	1
153271_3	Ear Pain,Fever	1
90853_5	Ear Pain,Fever	1
16586_14	Ear Pain,Fever	1
351679_2	Ear Pain,Fever	1
394343_14	Ear Pain,Fever	1
426648_9	Ear Pain,Fever	1
86070_4	Ear Pain,Fever	1
173703_3	Ear Pain,Fever	1
183114_6	Ear Pain,Fever	1
228099_8	Ear Pain,Fever	1
152810_3	Ear Pain,Fever	1
157166_2	Ear Pain,Fever	1
334860_5	Ear Pain,Fever	1
349293_6	Ear Pain,Fever	1
338368_3	Ear Pain,Fever	1
322078_2	Ear Pain,Fever	1
325306_3	Ear Pain,Fever	1
239950_15	Ear Pain,Fever	1
43685_13	Ear Pain,Fever	1
73767_25	Ear Pain,Fever	1
395983_19	Ear Pain,Fever	1
130911_7	Ear Pain,Fever	1
393266_9	Ear Pain,Fever	1
475903_8	Ear Pain,Fever	1
180445_5	Ear Pain,Fever	1
323278_10	Ear Pain,Fever	1
29688_4	Ear Pain,Fever	1
232149_4	Ear Pain,Fever	1
230246_1	Ear Pain,Fever	1
161697_6	Ear Pain,Fever	1
281776_3	Ear Pain,Fever	1
139024_3	Ear Pain,Fever	1
319655_5	Ear Pain,Fever	1
112299_10	Ear Pain,Fever	1
15768_1	Ear Pain,Fever	1
86621_1	Ear Pain,Fever	1
86819_15	Ear Pain,Fever	1
331953_13	Ear Pain,Fever	1
275102_5	Ear Pain,Fever	1
249060_10	Ear Pain,Fever	1
311188_8	Ear Pain,Fever	1
419101_7	Ear Pain,Fever	1
15376_11	Ear Pain,Fever	1
281191_12	Ear Pain,Fever	1
117518_8	Ear Pain,Fever	1
44249_3	Ear Pain,Fever	1
128082_3	Ear Pain,Fever	1
1372_2	Ear Pain,Fever	1
255596_2	Ear Pain,Fever	1
166212_1	Ear Pain,Fever	1
217894_8	Ear Pain,Fever	1
133418_1	Ear Pain,Fever	1
111786_8	Ear Pain,Fever	1
183220_8	Ear Pain,Fever	1
68805_9	Ear Pain,Fever	1
207239_8	Ear Pain,Fever	1
192000_1	Ear Pain,Fever	3
217874_34	Ear Pain,Fever	1
27374_1	Ear Pain,Fever	1
27999_1	Ear Pain,Fever	1
176963_7	Ear Pain,Fever	1
58289_1	Ear Pain,Fever	1
97904_3	Ear Pain,Fever	1
34606_1	Ear Pain,Fever	1
229317_1	Ear Pain,Fever	1
137393_2	Ear Pain,Fever	1
22_1	Ear Pain,Fever	1
427529_5	Ear Pain,Fever	1
189963_1	Ear Pain,Fever	1
5350_6	Ear Pain,Fever	1
199802_13	Ear Pain,Fever	3
21019_1	Ear Pain,Fever	3
428313_3	Ear Pain,Fever	3
500219_1	Ear Pain,Fever	3
67320_2	Ear Pain,Fever	1
340044_3	Ear Pain,Fever	3
335995_4	Ear Pain,Fever	3
370606_1	Ear Pain,Fever	3
480209_3	Ear Pain,Fever	3
137613_1	Ear Pain,Fever	3
457278_1	Ear Pain,Fever	3
154712_3	Ear Pain,Fever	3
244812_2	Ear Pain,Fever	3
450828_4	Ear Pain,Fever	3
131573_1	Ear Pain,Fever	3
144135_5	Ear Pain,Fever	3
90798_1	Ear Pain,Fever	3
377752_4	Ear Pain,Fever	3
147272_10	Ear Pain,Fever	3
392178_4	Ear Pain,Fever	3
275553_1	Ear Pain,Fever	3
329697_3	Ear Pain,Fever	3
341885_6	Ear Pain,Fever	3
253408_5	Ear Pain,Fever	3
355318_9	Ear Pain,Fever	3
356886_15	Ear Pain,Fever	3
220636_9	Ear Pain,Fever	3
360465_6	Ear Pain,Fever	3
254821_6	Ear Pain,Fever	3
71877_5	Ear Pain,Fever	3
424149_10	Ear Pain,Fever	3
273679_12	Ear Pain,Fever	3
263506_3	Ear Pain,Fever	3
316977_3	Ear Pain,Fever	3
6016_1	Ear Pain,Fever	3
224508_3	Ear Pain,Fever	3
242977_5	Ear Pain,Fever	3
269326_1	Ear Pain,Fever	3
487383_1	Ear Pain,Fever	3
188696_29	Ear Pain,Fever	3
333642_3	Ear Pain,Fever	3
161067_13	Ear Pain,Fever	3
374257_6	Ear Pain,Fever	3
69200_6	Ear Pain,Fever	3
225304_2	Ear Pain,Fever	3
293938_4	Ear Pain,Fever	3
232980_7	Ear Pain,Fever	3
305918_3	Ear Pain,Fever	3
2791_1	Ear Pain,Fever	1
137791_1	Ear Pain,Fever	1
498109_1	Ear Pain,Fever	1
488423_4	Ear Pain,Fever	1
460833_3	Ear Pain,Fever	1
230933_2	Ear Pain,Fever	1
31593_1	Ear Pain,Fever	1
465335_2	Ear Pain,Fever	1
447959_2	Ear Pain,Fever	1
435280_1	Ear Pain,Fever	1
425696_3	Ear Pain,Fever	1
367850_1	Ear Pain,Fever	1
400537_1	Ear Pain,Fever	1
385038_3	Ear Pain,Fever	1
279384_4	Ear Pain,Fever	1
447985_1	Ear Pain,Fever	1
405490_1	Ear Pain,Fever	1
493626_1	Ear Pain,Fever	1
393290_2	Ear Pain,Fever	1
433066_3	Ear Pain,Fever	1
38754_2	Ear Pain,Fever	1
29196_5	Ear Pain,Fever	1
249827_2	Ear Pain,Fever	1
21368_1	Ear Pain,Fever	1
440150_7	Ear Pain,Fever	1
358961_6	Ear Pain,Fever	1
500699_4	Ear Pain,Fever	1
499902_1	Ear Pain,Fever	1
281376_2	Ear Pain,Fever	1
398611_3	Ear Pain,Fever	1
435026_6	Ear Pain,Fever	1
224958_4	Ear Pain,Fever	1
89272_5	Ear Pain,Fever	1
339800_4	Ear Pain,Fever	1
122340_9	Ear Pain,Fever	1
30065_3	Ear Pain,Fever	1
400135_1	Ear Pain,Fever	1
384059_10	Ear Pain,Fever	1
389400_2	Ear Pain,Fever	1
137117_8	Ear Pain,Fever	1
328618_9	Ear Pain,Fever	1
140130_8	Ear Pain,Fever	1
329335_2	Ear Pain,Fever	1
175269_3	Ear Pain,Fever	1
256376_8	Ear Pain,Fever	1
338918_2	Ear Pain,Fever	1
117926_6	Ear Pain,Fever	1
310279_4	Ear Pain,Fever	1
119684_10	Ear Pain,Fever	1
228099_10	Ear Pain,Fever	1
124120_2	Ear Pain,Fever	3
77664_2	Ear Pain,Fever	3
26986_2	Ear Pain,Fever	3
326597_3	Ear Pain,Fever	1
398576_7	Ear Pain,Fever	1
212756_3	Ear Pain,Fever	1
1021_6	Ear Pain,Fever	1
467684_4	Ear Pain,Fever	1
205394_19	Ear Pain,Fever	1
248458_15	Ear Pain,Fever	1
210444_11	Ear Pain,Fever	1
340811_31	Ear Pain,Fever	1
183811_2	Ear Pain,Fever	1
48415_10	Ear Pain,Fever	1
379649_1	Ear Pain,Fever	1
16772_7	Ear Pain,Fever	1
387573_4	Ear Pain,Fever	1
157629_11	Ear Pain,Fever	1
381585_4	Ear Pain,Fever	1
337522_8	Ear Pain,Fever	1
103554_13	Ear Pain,Fever	1
176873_6	Ear Pain,Fever	1
106905_4	Ear Pain,Fever	1
324068_1	Ear Pain,Fever	1
47463_2	Ear Pain,Fever	1
47560_1	Ear Pain,Fever	1
225234_4	Ear Pain,Fever	1
78264_2	Ear Pain,Fever	1
324119_15	Ear Pain,Fever	1
110267_2	Ear Pain,Fever	1
101636_5	Ear Pain,Fever	1
334290_11	Ear Pain,Fever	1
162592_6	Ear Pain,Fever	1
283599_2	Ear Pain,Fever	1
71994_2	Ear Pain,Fever	1
218593_2	Ear Pain,Fever	1
477700_6	Ear Pain,Fever	1
61216_1	Ear Pain,Fever	1
63568_5	Ear Pain,Fever	1
105963_1	Ear Pain,Fever	1
216667_4	Ear Pain,Fever	1
270418_1	Ear Pain,Fever	1
120952_8	Ear Pain,Fever	1
91242_1	Ear Pain,Fever	1
181387_4	Ear Pain,Fever	1
64206_4	Ear Pain,Fever	1
163632_4	Ear Pain,Fever	1
294996_8	Ear Pain,Fever	1
90432_2	Ear Pain,Fever	1
19276_4	Ear Pain,Fever	1
350826_12	Ear Pain,Fever	1
331993_6	Ear Pain,Fever	1
336634_2	Ear Pain,Fever	1
74756_4	Ear Pain,Fever	1
421258_9	Ear Pain,Fever	1
305485_1	Ear Pain,Fever	1
222576_3	Ear Pain,Fever	1
112973_1	Ear Pain,Fever	1
362757_4	Ear Pain,Fever	1
266829_2	Ear Pain,Fever	1
317751_4	Ear Pain,Fever	1
117560_5	Ear Pain,Fever	1
84836_4	Ear Pain,Fever	1
408018_8	Ear Pain,Fever	1
391819_5	Ear Pain,Fever	1
243914_5	Ear Pain,Fever	1
253585_7	Ear Pain,Fever	1
316351_3	Ear Pain,Fever	1
157166_1	Ear Pain,Fever	1
372399_3	Ear Pain,Fever	1
93516_1	Ear Pain,Fever	1
158348_17	Ear Pain,Fever	1
324046_2	Ear Pain,Fever	1
219414_3	Ear Pain,Fever	1
187139_1	Ear Pain,Fever	1
323475_4	Ear Pain,Fever	1
159203_2	Ear Pain,Fever	1
236302_3	Ear Pain,Fever	1
112461_2	Ear Pain,Fever	1
120745_1	Ear Pain,Fever	1
94829_1	Ear Pain,Fever	1
137094_1	Ear Pain,Fever	1
364595_2	Ear Pain,Fever	1
366402_1	Ear Pain,Fever	1
414150_1	Ear Pain,Fever	1
102106_1	Ear Pain,Fever	1
431949_3	Ear Pain,Fever	1
495665_3	Ear Pain,Fever	1
96269_4	Ear Pain,Fever	1
93641_1	Ear Pain,Fever	1
105019_2	Ear Pain,Fever	1
63361_3	Ear Pain,Fever	1
385592_1	Ear Pain,Fever	1
50568_6	Ear Pain,Fever	1
39634_5	Ear Pain,Fever	1
222218_1	Ear Pain,Fever	1
373902_5	Ear Pain,Fever	1
379292_1	Ear Pain,Fever	1
439675_2	Ear Pain,Fever	1
409642_2	Ear Pain,Fever	1
385711_1	Ear Pain,Fever	1
447573_1	Ear Pain,Fever	1
367294_3	Ear Pain,Fever	1
462663_6	Ear Pain,Fever	1
205442_5	Ear Pain,Fever	1
296641_6	Ear Pain,Fever	1
329551_5	Ear Pain,Fever	1
476994_1	Ear Pain,Fever	1
449486_1	Ear Pain,Fever	1
248623_2	Ear Pain,Fever	1
412749_1	Ear Pain,Fever	1
27607_3	Ear Pain,Fever	1
345622_1	Ear Pain,Fever	1
241764_6	Ear Pain,Fever	1
189781_5	Ear Pain,Fever	1
404444_5	Ear Pain,Fever	1
461967_4	Ear Pain,Fever	1
31581_1	Ear Pain,Fever	1
294126_3	Ear Pain,Fever	1
327138_3	Ear Pain,Fever	1
22073_8	Ear Pain,Fever	1
374770_6	Ear Pain,Fever	1
114375_2	Ear Pain,Fever	1
233416_3	Ear Pain,Fever	1
261555_9	Ear Pain,Fever	1
172776_3	Ear Pain,Fever	1
452000_1	Ear Pain,Sore Throat	2
463025_1	Ear Pain,Sore Throat	2
376191_1	Ear Pain,Sore Throat	2
421311_1	Ear Pain,Sore Throat	2
163844_1	Ear Pain,Sore Throat	2
216489_1	Ear Pain,Sore Throat	2
391294_1	Ear Pain,Sore Throat	2
196965_1	Ear Pain,Sore Throat	2
445805_1	Ear Pain,Sore Throat	2
424542_2	Ear Pain,Sore Throat	2
121153_1	Ear Pain,Sore Throat	2
372353_2	Ear Pain,Sore Throat	2
358008_2	Ear Pain,Sore Throat	2
96414_1	Ear Pain,Sore Throat	2
223560_2	Ear Pain,Sore Throat	2
469588_1	Ear Pain,Sore Throat	2
482449_1	Ear Pain,Sore Throat	2
439039_3	Ear Pain,Sore Throat	2
481086_2	Ear Pain,Sore Throat	2
486274_1	Ear Pain,Sore Throat	2
500297_1	Ear Pain,Sore Throat	2
443559_2	Ear Pain,Sore Throat	2
452423_2	Ear Pain,Sore Throat	2
429726_1	Ear Pain,Sore Throat	2
494901_2	Ear Pain,Sore Throat	2
344902_1	Ear Pain,Sore Throat	2
495235_3	Ear Pain,Sore Throat	2
487461_1	Ear Pain,Sore Throat	2
335795_1	Ear Pain,Sore Throat	2
375128_2	Ear Pain,Sore Throat	2
388545_1	Ear Pain,Sore Throat	2
355694_4	Ear Pain,Sore Throat	2
251499_6	Ear Pain,Sore Throat	2
205386_1	Ear Pain,Sore Throat	2
447853_5	Ear Pain,Sore Throat	2
159551_1	Ear Pain,Sore Throat	2
401119_1	Ear Pain,Sore Throat	2
445856_1	Ear Pain,Sore Throat	2
203070_2	Ear Pain,Sore Throat	2
432805_1	Ear Pain,Sore Throat	2
409132_2	Ear Pain,Sore Throat	2
108543_3	Ear Pain,Sore Throat	2
217589_2	Ear Pain,Sore Throat	2
475764_1	Ear Pain,Sore Throat	2
185381_1	Ear Pain,Sore Throat	2
454319_4	Ear Pain,Sore Throat	2
463792_4	Ear Pain,Sore Throat	2
474938_2	Ear Pain,Sore Throat	2
335081_1	Ear Pain,Sore Throat	2
423271_3	Ear Pain,Sore Throat	2
63933_2	Ear Pain,Sore Throat	2
425453_5	Ear Pain,Sore Throat	2
378956_2	Ear Pain,Sore Throat	2
500275_1	Ear Pain,Sore Throat	2
446444_1	Ear Pain,Sore Throat	2
441955_7	Ear Pain,Sore Throat	2
479101_1	Ear Pain,Sore Throat	2
403041_10	Ear Pain,Sore Throat	2
173259_3	Ear Pain,Sore Throat	2
20786_1	Ear Pain,Sore Throat	2
435741_2	Ear Pain,Sore Throat	2
479645_1	Ear Pain,Sore Throat	2
421786_1	Ear Pain,Sore Throat	2
369632_4	Ear Pain,Sore Throat	2
443513_2	Ear Pain,Sore Throat	2
367977_1	Ear Pain,Sore Throat	2
418550_11	Ear Pain,Sore Throat	2
477520_1	Ear Pain,Sore Throat	2
371625_1	Ear Pain,Sore Throat	2
360776_3	Ear Pain,Sore Throat	2
454411_2	Ear Pain,Sore Throat	2
87118_7	Ear Pain,Sore Throat	2
267707_4	Ear Pain,Sore Throat	2
459029_1	Ear Pain,Sore Throat	2
353939_2	Ear Pain,Sore Throat	2
197679_2	Ear Pain,Sore Throat	2
446073_2	Ear Pain,Sore Throat	2
15891_1	Ear Pain,Sore Throat	2
149192_1	Ear Pain,Sore Throat	2
327651_2	Ear Pain,Sore Throat	2
500380_3	Ear Pain,Sore Throat	2
469754_3	Ear Pain,Sore Throat	2
260666_1	Ear Pain,Sore Throat	2
414664_3	Ear Pain,Sore Throat	2
62164_3	Ear Pain,Sore Throat	2
447525_5	Ear Pain,Sore Throat	2
464459_1	Ear Pain,Sore Throat	2
423562_6	Ear Pain,Sore Throat	2
482507_3	Ear Pain,Sore Throat	2
373215_3	Ear Pain,Sore Throat	2
440271_2	Ear Pain,Sore Throat	2
407416_1	Ear Pain,Sore Throat	2
467415_1	Ear Pain,Sore Throat	2
467795_1	Ear Pain,Sore Throat	2
373809_5	Ear Pain,Sore Throat	2
273648_2	Ear Pain,Sore Throat	2
133814_5	Ear Pain,Sore Throat	2
446959_1	Ear Pain,Sore Throat	2
236572_3	Ear Pain,Sore Throat	2
457081_10	Ear Pain,Sore Throat	2
474697_2	Ear Pain,Sore Throat	2
221539_7	Ear Pain,Sore Throat	2
405036_2	Ear Pain,Sore Throat	2
348434_4	Ear Pain,Sore Throat	2
461891_2	Ear Pain,Sore Throat	2
483733_2	Ear Pain,Sore Throat	2
201411_1	Ear Pain,Sore Throat	2
250995_5	Ear Pain,Sore Throat	2
319403_2	Ear Pain,Sore Throat	2
128951_9	Ear Pain,Sore Throat	2
114950_6	Ear Pain,Sore Throat	2
10681_12	Ear Pain,Sore Throat	2
92553_6	Ear Pain,Sore Throat	2
145737_2	Ear Pain,Sore Throat	2
432252_5	Ear Pain,Sore Throat	2
447234_5	Ear Pain,Sore Throat	2
382780_5	Ear Pain,Sore Throat	2
337972_1	Ear Pain,Sore Throat	2
394796_3	Ear Pain,Sore Throat	2
142037_1	Ear Pain,Sore Throat	2
432955_2	Ear Pain,Sore Throat	2
494597_1	Ear Pain,Sore Throat	2
478650_3	Ear Pain,Sore Throat	2
88262_4	Ear Pain,Sore Throat	2
445779_15	Ear Pain,Sore Throat	2
271897_3	Ear Pain,Sore Throat	2
410000_1	Ear Pain,Sore Throat	2
110164_4	Ear Pain,Sore Throat	2
90159_2	Ear Pain,Sore Throat	2
421258_4	Ear Pain,Sore Throat	2
89648_12	Ear Pain,Sore Throat	2
168920_2	Ear Pain,Sore Throat	2
51132_4	Ear Pain,Sore Throat	2
499160_3	Ear Pain,Sore Throat	2
352367_11	Ear Pain,Sore Throat	2
441503_1	Ear Pain,Sore Throat	2
332429_3	Ear Pain,Sore Throat	2
184387_2	Ear Pain,Sore Throat	2
388146_15	Ear Pain,Sore Throat	2
104927_4	Ear Pain,Sore Throat	2
328471_1	Ear Pain,Sore Throat	2
452717_6	Ear Pain,Sore Throat	2
168762_2	Ear Pain,Sore Throat	2
471793_6	Ear Pain,Sore Throat	2
396891_1	Ear Pain,Sore Throat	2
501207_1	Ear Pain,Sore Throat	2
431967_1	Ear Pain,Sore Throat	2
294188_1	Ear Pain,Sore Throat	2
114568_3	Ear Pain,Sore Throat	2
348991_10	Ear Pain,Sore Throat	2
147420_3	Ear Pain,Sore Throat	2
490688_2	Ear Pain,Sore Throat	2
50477_4	Ear Pain,Sore Throat	2
473874_3	Ear Pain,Sore Throat	2
350998_9	Ear Pain,Sore Throat	2
490627_7	Ear Pain,Sore Throat	2
477946_5	Ear Pain,Sore Throat	2
431641_9	Ear Pain,Sore Throat	2
412592_4	Ear Pain,Sore Throat	2
35759_20	Ear Pain,Sore Throat	2
443140_2	Ear Pain,Sore Throat	2
436675_2	Ear Pain,Sore Throat	2
455722_1	Ear Pain,Sore Throat	2
432629_5	Ear Pain,Sore Throat	2
148946_3	Ear Pain,Sore Throat	2
404654_4	Ear Pain,Sore Throat	2
447869_5	Ear Pain,Sore Throat	2
423273_7	Ear Pain,Sore Throat	2
117187_5	Ear Pain,Sore Throat	2
113103_5	Ear Pain,Sore Throat	2
469050_2	Ear Pain,Sore Throat	2
415691_14	Ear Pain,Sore Throat	2
30179_9	Ear Pain,Sore Throat	2
364793_8	Ear Pain,Sore Throat	2
434639_13	Ear Pain,Sore Throat	2
50573_1	Ear Pain,Sore Throat	2
37684_12	Ear Pain,Sore Throat	2
314896_1	Ear Pain,Sore Throat	2
295437_10	Ear Pain,Sore Throat	2
338509_3	Ear Pain,Sore Throat	2
481700_4	Ear Pain,Sore Throat	2
32819_1	Ear Pain,Sore Throat	2
349799_1	Ear Pain,Sore Throat	2
212251_2	Ear Pain,Sore Throat	2
82391_3	Ear Pain,Sore Throat	2
275072_11	Ear Pain,Sore Throat	2
89194_9	Ear Pain,Sore Throat	2
258185_4	Ear Pain,Sore Throat	2
462091_8	Ear Pain,Sore Throat	2
438523_5	Ear Pain,Sore Throat	2
257207_2	Ear Pain,Sore Throat	2
146426_2	Ear Pain,Sore Throat	2
130100_2	Ear Pain,Sore Throat	2
191602_11	Ear Pain,Sore Throat	2
232718_2	Ear Pain,Sore Throat	2
390310_10	Ear Pain,Sore Throat	2
396736_1	Ear Pain,Sore Throat	2
333051_1	Ear Pain,Sore Throat	2
386463_14	Ear Pain,Sore Throat	2
470249_16	Ear Pain,Sore Throat	2
124964_11	Ear Pain,Sore Throat	2
175318_21	Ear Pain,Sore Throat	2
421412_1	Ear Pain,Sore Throat	2
377151_3	Ear Pain,Sore Throat	2
399411_7	Ear Pain,Sore Throat	2
7699_8	Ear Pain,Sore Throat	2
68216_3	Ear Pain,Sore Throat	2
405463_1	Ear Pain,Sore Throat	2
388109_2	Ear Pain,Sore Throat	2
489680_2	Ear Pain,Sore Throat	2
128634_3	Ear Pain,Sore Throat	2
501767_7	Ear Pain,Sore Throat	2
323126_3	Ear Pain,Sore Throat	2
329973_12	Ear Pain,Sore Throat	2
471456_8	Ear Pain,Sore Throat	2
333607_36	Ear Pain,Sore Throat	2
116357_4	Ear Pain,Sore Throat	2
429868_5	Ear Pain,Sore Throat	2
275563_6	Ear Pain,Sore Throat	2
168754_1	Ear Pain,Sore Throat	2
252160_2	Ear Pain,Sore Throat	2
339802_3	Ear Pain,Sore Throat	2
354901_1	Ear Pain,Sore Throat	2
434606_1	Ear Pain,Sore Throat	2
432575_3	Ear Pain,Sore Throat	2
398493_11	Ear Pain,Sore Throat	2
423754_1	Ear Pain,Sore Throat	2
391631_8	Ear Pain,Sore Throat	2
479165_4	Ear Pain,Sore Throat	2
459843_1	Ear Pain,Sore Throat	2
421937_1	Ear Pain,Sore Throat	2
403657_2	Ear Pain,Sore Throat	2
327532_13	Ear Pain,Sore Throat	2
236122_1	Ear Pain,Sore Throat	2
385167_3	Ear Pain,Sore Throat	2
409723_3	Ear Pain,Sore Throat	2
103062_2	Ear Pain,Sore Throat	2
121525_5	Ear Pain,Sore Throat	2
9889_1	Ear Pain,Sore Throat	2
245380_1	Ear Pain,Sore Throat	2
420844_1	Ear Pain,Sore Throat	2
382894_4	Ear Pain,Sore Throat	2
492933_31	Ear Pain,Sore Throat	2
454193_1	Ear Pain,Sore Throat	2
495965_8	Ear Pain,Sore Throat	2
344524_9	Ear Pain,Sore Throat	2
124964_19	Ear Pain,Sore Throat	2
263530_9	Ear Pain,Sore Throat	2
37564_7	Ear Pain,Sore Throat	2
324032_12	Ear Pain,Sore Throat	2
69300_8	Ear Pain,Sore Throat	2
362120_12	Ear Pain,Sore Throat	2
387049_19	Ear Pain,Sore Throat	2
142921_3	Ear Pain,Sore Throat	2
382346_7	Ear Pain,Sore Throat	2
380430_3	Ear Pain,Sore Throat	2
478436_6	Ear Pain,Sore Throat	2
340596_3	Ear Pain,Sore Throat	2
444925_4	Ear Pain,Sore Throat	2
156915_17	Ear Pain,Sore Throat	2
331443_7	Ear Pain,Sore Throat	2
127745_3	Ear Pain,Sore Throat	2
33779_4	Ear Pain,Sore Throat	2
246275_5	Ear Pain,Sore Throat	2
367457_1	Ear Pain,Sore Throat	2
319122_3	Ear Pain,Sore Throat	2
394758_7	Ear Pain,Sore Throat	2
145518_8	Ear Pain,Sore Throat	2
120774_5	Ear Pain,Sore Throat	2
237664_7	Ear Pain,Sore Throat	2
301855_7	Ear Pain,Sore Throat	2
378640_7	Ear Pain,Sore Throat	2
325388_4	Ear Pain,Sore Throat	2
168792_11	Ear Pain,Sore Throat	2
312506_5	Ear Pain,Sore Throat	2
411737_7	Ear Pain,Sore Throat	2
347743_33	Ear Pain,Sore Throat	2
164033_5	Ear Pain,Sore Throat	2
422325_2	Ear Pain,Sore Throat	2
139468_5	Ear Pain,Sore Throat	2
224028_4	Ear Pain,Sore Throat	2
64309_4	Ear Pain,Sore Throat	2
311863_49	Ear Pain,Sore Throat	2
88360_8	Ear Pain,Sore Throat	2
323833_5	Ear Pain,Sore Throat	2
376333_3	Ear Pain,Sore Throat	2
483585_4	Ear Pain,Sore Throat	2
423228_3	Ear Pain,Sore Throat	2
80610_37	Ear Pain,Sore Throat	2
420180_11	Ear Pain,Sore Throat	2
35759_26	Ear Pain,Sore Throat	2
453353_17	Ear Pain,Sore Throat	2
498545_3	Ear Pain,Sore Throat	2
138063_21	Ear Pain,Sore Throat	2
375785_8	Ear Pain,Sore Throat	2
482542_15	Ear Pain,Sore Throat	2
320951_12	Ear Pain,Sore Throat	2
376365_4	Ear Pain,Sore Throat	2
138492_6	Ear Pain,Sore Throat	2
278812_4	Ear Pain,Sore Throat	2
420290_2	Ear Pain,Sore Throat	2
251936_3	Ear Pain,Sore Throat	2
475398_3	Ear Pain,Sore Throat	2
200157_14	Ear Pain,Sore Throat	2
126933_12	Ear Pain,Sore Throat	2
46473_10	Ear Pain,Sore Throat	2
135746_21	Ear Pain,Sore Throat	2
458612_17	Ear Pain,Sore Throat	2
210555_3	Ear Pain,Sore Throat	2
218641_22	Ear Pain,Sore Throat	2
419043_6	Ear Pain,Sore Throat	2
396643_28	Ear Pain,Sore Throat	2
482497_20	Ear Pain,Sore Throat	2
237228_1	Ear Pain,Sore Throat	2
385610_7	Ear Pain,Sore Throat	2
222125_22	Ear Pain,Sore Throat	2
446902_14	Ear Pain,Sore Throat	2
418780_6	Ear Pain,Sore Throat	2
152594_10	Ear Pain,Sore Throat	2
500613_6	Ear Pain,Sore Throat	2
275373_1	Ear Pain,Sore Throat	2
334497_24	Ear Pain,Sore Throat	2
421755_8	Ear Pain,Sore Throat	2
37258_8	Ear Pain,Sore Throat	2
366589_4	Ear Pain,Sore Throat	2
375946_1	Ear Pain,Sore Throat	2
476862_5	Ear Pain,Sore Throat	2
137789_8	Ear Pain,Sore Throat	2
73157_1	Ear Pain,Sore Throat	2
28225_5	Ear Pain,Sore Throat	2
246428_5	Ear Pain,Sore Throat	2
101128_3	Ear Pain,Sore Throat	2
430287_5	Ear Pain,Sore Throat	2
428796_6	Ear Pain,Sore Throat	2
86211_10	Ear Pain,Sore Throat	2
345267_7	Ear Pain,Sore Throat	2
85767_1	Ear Pain,Sore Throat	2
70236_1	Ear Pain,Sore Throat	2
139151_10	Ear Pain,Sore Throat	2
453805_18	Ear Pain,Sore Throat	2
360054_13	Ear Pain,Sore Throat	2
222893_8	Ear Pain,Sore Throat	2
481782_5	Ear Pain,Sore Throat	2
211018_12	Ear Pain,Sore Throat	2
412672_9	Ear Pain,Sore Throat	2
293214_8	Ear Pain,Sore Throat	2
396610_17	Ear Pain,Sore Throat	2
431791_9	Ear Pain,Sore Throat	2
47723_2	Ear Pain,Sore Throat	2
148967_1	Ear Pain,Sore Throat	2
445966_12	Ear Pain,Sore Throat	2
431269_5	Ear Pain,Sore Throat	2
375698_17	Ear Pain,Sore Throat	2
311482_7	Ear Pain,Sore Throat	2
170449_4	Ear Pain,Sore Throat	2
364977_10	Ear Pain,Sore Throat	2
425591_3	Ear Pain,Sore Throat	2
128597_8	Ear Pain,Sore Throat	2
76820_2	Ear Pain,Sore Throat	2
323966_11	Ear Pain,Sore Throat	2
343405_14	Ear Pain,Sore Throat	2
341652_3	Ear Pain,Sore Throat	2
232520_5	Ear Pain,Sore Throat	2
244553_3	Ear Pain,Sore Throat	2
430466_20	Ear Pain,Sore Throat	2
408260_13	Ear Pain,Sore Throat	2
228866_14	Ear Pain,Sore Throat	2
166602_1	Ear Pain,Sore Throat	2
157991_3	Ear Pain,Sore Throat	2
119461_13	Ear Pain,Sore Throat	2
175140_6	Ear Pain,Sore Throat	2
159343_7	Ear Pain,Sore Throat	2
152755_9	Ear Pain,Sore Throat	2
411383_4	Ear Pain,Sore Throat	2
49802_6	Ear Pain,Sore Throat	2
341610_5	Ear Pain,Sore Throat	2
256846_3	Ear Pain,Sore Throat	2
373711_4	Ear Pain,Sore Throat	2
15205_2	Ear Pain,Sore Throat	2
468401_5	Ear Pain,Sore Throat	2
159654_13	Ear Pain,Sore Throat	2
291785_4	Ear Pain,Sore Throat	2
490666_3	Ear Pain,Sore Throat	2
223946_6	Ear Pain,Sore Throat	2
256406_24	Ear Pain,Sore Throat	2
77351_13	Ear Pain,Sore Throat	2
458637_21	Ear Pain,Sore Throat	2
188344_22	Ear Pain,Sore Throat	2
482497_22	Ear Pain,Sore Throat	2
493645_2	Ear Pain,Sore Throat	2
141424_22	Ear Pain,Sore Throat	2
206056_12	Ear Pain,Sore Throat	2
203904_3	Ear Pain,Sore Throat	2
124837_2	Ear Pain,Sore Throat	2
291816_17	Ear Pain,Sore Throat	2
9639_2	Ear Pain,Sore Throat	2
280469_7	Ear Pain,Sore Throat	2
144718_1	Ear Pain,Sore Throat	2
293322_7	Ear Pain,Sore Throat	2
361459_1	Ear Pain,Sore Throat	2
109986_5	Ear Pain,Sore Throat	2
444246_12	Ear Pain,Sore Throat	2
116142_8	Ear Pain,Sore Throat	2
295437_21	Ear Pain,Sore Throat	2
170464_7	Ear Pain,Sore Throat	2
444545_4	Ear Pain,Sore Throat	2
99265_13	Ear Pain,Sore Throat	2
295287_3	Ear Pain,Sore Throat	2
406841_3	Ear Pain,Sore Throat	2
402315_8	Ear Pain,Sore Throat	2
173615_3	Ear Pain,Sore Throat	2
111415_10	Ear Pain,Sore Throat	2
458192_2	Ear Pain,Sore Throat	2
224037_2	Ear Pain,Sore Throat	2
89441_1	Ear Pain,Sore Throat	1
179957_2	Ear Pain,Sore Throat	1
144685_9	Ear Pain,Sore Throat	2
354860_1	Ear Pain,Sore Throat	2
449159_1	Ear Pain,Sore Throat	1
145992_5	Ear Pain,Sore Throat	1
491759_3	Ear Pain,Sore Throat	1
354579_9	Ear Pain,Sore Throat	1
168393_2	Ear Pain,Sore Throat	1
139393_6	Ear Pain,Sore Throat	1
279410_2	Ear Pain,Sore Throat	1
501325_5	Ear Pain,Sore Throat	1
32536_33	Ear Pain,Sore Throat	1
41004_7	Ear Pain,Sore Throat	1
322561_4	Ear Pain,Sore Throat	1
156630_2	Ear Pain,Sore Throat	1
359166_1	Ear Pain,Sore Throat	1
39027_8	Ear Pain,Sore Throat	1
399448_5	Ear Pain,Sore Throat	1
18332_7	Ear Pain,Sore Throat	1
288800_1	Ear Pain,Sore Throat	1
448925_3	Ear Pain,Sore Throat	1
461336_3	Ear Pain,Sore Throat	1
430326_5	Ear Pain,Sore Throat	1
232714_12	Ear Pain,Sore Throat	1
477838_5	Ear Pain,Sore Throat	1
438325_3	Ear Pain,Sore Throat	1
399412_7	Ear Pain,Sore Throat	1
195733_11	Ear Pain,Sore Throat	1
180554_22	Ear Pain,Sore Throat	1
150319_3	Ear Pain,Sore Throat	1
288369_1	Ear Pain,Sore Throat	1
122870_3	Ear Pain,Sore Throat	1
499703_12	Ear Pain,Sore Throat	1
194625_11	Ear Pain,Sore Throat	1
351327_13	Ear Pain,Sore Throat	1
288134_9	Ear Pain,Sore Throat	1
252960_8	Ear Pain,Sore Throat	2
455260_4	Ear Pain,Sore Throat	1
411165_3	Ear Pain,Sore Throat	1
309944_14	Ear Pain,Sore Throat	1
314891_9	Ear Pain,Sore Throat	1
454136_8	Ear Pain,Sore Throat	1
446321_13	Ear Pain,Sore Throat	1
429619_2	Ear Pain,Sore Throat	1
463574_1	Ear Pain,Sore Throat	1
407234_1	Ear Pain,Sore Throat	1
350603_1	Ear Pain,Sore Throat	1
454011_2	Ear Pain,Sore Throat	1
425908_1	Ear Pain,Sore Throat	1
477225_1	Ear Pain,Sore Throat	1
361126_3	Ear Pain,Sore Throat	1
347758_1	Ear Pain,Sore Throat	1
113099_10	Ear Pain,Sore Throat	1
147574_4	Ear Pain,Sore Throat	1
404972_1	Ear Pain,Sore Throat	1
275671_2	Ear Pain,Sore Throat	1
452139_8	Ear Pain,Sore Throat	1
434277_2	Ear Pain,Sore Throat	1
440404_3	Ear Pain,Sore Throat	1
424262_2	Ear Pain,Sore Throat	1
401845_2	Ear Pain,Sore Throat	1
402652_1	Ear Pain,Sore Throat	1
410750_2	Ear Pain,Sore Throat	1
94031_2	Ear Pain,Sore Throat	1
466099_6	Ear Pain,Sore Throat	1
266856_2	Ear Pain,Sore Throat	1
466838_5	Ear Pain,Sore Throat	1
214304_5	Ear Pain,Sore Throat	1
397903_15	Ear Pain,Sore Throat	1
38093_1	Ear Pain,Sore Throat	1
405238_4	Ear Pain,Sore Throat	1
327422_1	Ear Pain,Sore Throat	1
129300_3	Ear Pain,Sore Throat	1
350097_7	Ear Pain,Sore Throat	1
25728_8	Ear Pain,Sore Throat	1
317409_10	Ear Pain,Sore Throat	1
303669_1	Ear Pain,Sore Throat	1
490661_4	Ear Pain,Sore Throat	1
54029_4	Ear Pain,Sore Throat	1
255991_1	Ear Pain,Sore Throat	1
413001_5	Ear Pain,Sore Throat	1
319076_3	Ear Pain,Sore Throat	1
363582_4	Ear Pain,Sore Throat	1
117361_19	Ear Pain,Sore Throat	1
212174_2	Ear Pain,Sore Throat	1
49696_13	Ear Pain,Sore Throat	1
38132_8	Ear Pain,Sore Throat	1
117361_20	Ear Pain,Sore Throat	1
123117_1	Ear Pain,Sore Throat	1
378785_1	Ear Pain,Sore Throat	1
482395_4	Ear Pain,Sore Throat	1
46670_6	Ear Pain,Sore Throat	1
255787_2	Ear Pain,Sore Throat	1
381294_1	Ear Pain,Sore Throat	1
74818_14	Ear Pain,Sore Throat	1
185990_3	Ear Pain,Sore Throat	1
366280_1	Ear Pain,Sore Throat	1
416989_18	Ear Pain,Sore Throat	1
327918_2	Ear Pain,Sore Throat	1
66559_1	Ear Pain,Sore Throat	1
199315_2	Ear Pain,Sore Throat	1
259323_9	Ear Pain,Sore Throat	1
331876_5	Ear Pain,Sore Throat	1
230378_2	Ear Pain,Sore Throat	1
302777_1	Ear Pain,Sore Throat	1
187005_2	Ear Pain,Sore Throat	1
309812_3	Ear Pain,Sore Throat	1
412625_9	Ear Pain,Sore Throat	1
310346_2	Ear Pain,Sore Throat	1
286514_4	Ear Pain,Sore Throat	1
381131_2	Ear Pain,Sore Throat	1
367672_6	Ear Pain,Sore Throat	1
436113_15	Ear Pain,Sore Throat	1
215669_8	Ear Pain,Sore Throat	1
475819_7	Ear Pain,Sore Throat	1
360201_21	Ear Pain,Sore Throat	1
105817_1	Ear Pain,Sore Throat	1
325131_7	Ear Pain,Sore Throat	1
168110_3	Ear Pain,Sore Throat	1
320594_6	Ear Pain,Sore Throat	1
186718_25	Ear Pain,Sore Throat	1
409721_10	Ear Pain,Sore Throat	1
293126_3	Ear Pain,Sore Throat	1
420823_16	Ear Pain,Sore Throat	1
86354_1	Ear Pain,Sore Throat	1
137306_30	Ear Pain,Sore Throat	1
476002_1	Ear Pain,Sore Throat	1
325840_5	Ear Pain,Sore Throat	1
8295_7	Ear Pain,Sore Throat	1
200983_5	Ear Pain,Sore Throat	1
263138_6	Ear Pain,Sore Throat	1
448799_6	Ear Pain,Sore Throat	1
135746_22	Ear Pain,Sore Throat	1
361116_8	Ear Pain,Sore Throat	1
235674_9	Ear Pain,Sore Throat	1
24847_15	Ear Pain,Sore Throat	1
211763_13	Ear Pain,Sore Throat	1
257612_17	Ear Pain,Sore Throat	1
19496_16	Ear Pain,Sore Throat	1
402128_32	Ear Pain,Sore Throat	1
219469_18	Ear Pain,Sore Throat	1
76554_3	Ear Pain,Sore Throat	1
383964_15	Ear Pain,Sore Throat	1
225867_5	Ear Pain,Sore Throat	1
427849_17	Ear Pain,Sore Throat	1
341335_5	Ear Pain,Sore Throat	1
21775_3	Ear Pain,Sore Throat	1
323041_6	Ear Pain,Sore Throat	1
169788_38	Ear Pain,Sore Throat	1
10642_3	Ear Pain,Sore Throat	1
341335_6	Ear Pain,Sore Throat	1
200216_13	Ear Pain,Sore Throat	1
298836_6	Ear Pain,Sore Throat	1
104139_7	Ear Pain,Sore Throat	1
170801_5	Ear Pain,Sore Throat	1
455028_1	Ear Pain,Sore Throat	1
254739_19	Ear Pain,Sore Throat	1
200097_2	Ear Pain,Sore Throat	1
183535_2	Ear Pain,Sore Throat	1
456113_8	Ear Pain,Sore Throat	1
67908_2	Ear Pain,Sore Throat	1
463592_6	Ear Pain,Sore Throat	1
497066_4	Ear Pain,Sore Throat	1
388247_6	Ear Pain,Sore Throat	1
403866_1	Ear Pain,Sore Throat	1
292562_1	Ear Pain,Sore Throat	1
469841_1	Ear Pain,Sore Throat	1
481688_3	Ear Pain,Sore Throat	1
464983_2	Ear Pain,Sore Throat	1
42641_2	Ear Pain,Sore Throat	1
222452_1	Ear Pain,Sore Throat	1
408478_3	Ear Pain,Sore Throat	1
414937_5	Ear Pain,Sore Throat	1
451884_2	Ear Pain,Sore Throat	1
487176_4	Ear Pain,Sore Throat	1
412732_1	Ear Pain,Sore Throat	1
388859_2	Ear Pain,Sore Throat	1
374808_2	Ear Pain,Sore Throat	1
152981_1	Ear Pain,Sore Throat	1
429829_1	Ear Pain,Sore Throat	1
499265_4	Ear Pain,Sore Throat	1
160744_3	Ear Pain,Sore Throat	1
126334_9	Ear Pain,Sore Throat	1
470249_9	Ear Pain,Sore Throat	1
459954_1	Ear Pain,Sore Throat	1
143423_1	Ear Pain,Sore Throat	1
247374_2	Ear Pain,Sore Throat	1
44746_7	Ear Pain,Sore Throat	1
31379_4	Ear Pain,Sore Throat	1
342159_2	Ear Pain,Sore Throat	1
389320_9	Ear Pain,Sore Throat	1
161232_8	Ear Pain,Sore Throat	1
128193_13	Ear Pain,Sore Throat	1
385685_3	Ear Pain,Sore Throat	1
407650_1	Ear Pain,Sore Throat	1
92204_3	Ear Pain,Sore Throat	1
349702_7	Ear Pain,Sore Throat	1
210193_7	Ear Pain,Sore Throat	1
376699_5	Ear Pain,Sore Throat	1
459483_3	Ear Pain,Sore Throat	1
348177_1	Ear Pain,Sore Throat	1
418036_4	Ear Pain,Sore Throat	1
377453_2	Ear Pain,Sore Throat	1
500965_7	Ear Pain,Sore Throat	1
344839_7	Ear Pain,Sore Throat	1
416487_4	Ear Pain,Sore Throat	1
106804_2	Ear Pain,Sore Throat	1
370263_11	Ear Pain,Sore Throat	1
281173_5	Ear Pain,Sore Throat	1
99020_10	Ear Pain,Sore Throat	1
63373_6	Ear Pain,Sore Throat	1
151067_4	Ear Pain,Sore Throat	1
240472_6	Ear Pain,Sore Throat	1
116287_1	Ear Pain,Sore Throat	1
497024_1	Ear Pain,Sore Throat	1
434298_3	Ear Pain,Sore Throat	1
227468_1	Ear Pain,Sore Throat	1
345372_8	Ear Pain,Sore Throat	1
390743_6	Ear Pain,Sore Throat	1
105812_2	Ear Pain,Sore Throat	1
446150_6	Ear Pain,Sore Throat	1
441240_15	Ear Pain,Sore Throat	1
364921_2	Ear Pain,Sore Throat	1
475265_4	Ear Pain,Sore Throat	1
475827_4	Ear Pain,Sore Throat	1
376975_5	Ear Pain,Sore Throat	1
31965_6	Ear Pain,Sore Throat	1
470857_4	Ear Pain,Sore Throat	1
216801_4	Ear Pain,Sore Throat	1
438592_9	Ear Pain,Sore Throat	1
14199_3	Ear Pain,Sore Throat	1
110055_3	Ear Pain,Sore Throat	1
236783_6	Ear Pain,Sore Throat	1
34337_1	Ear Pain,Sore Throat	1
287935_2	Ear Pain,Sore Throat	1
23649_2	Ear Pain,Sore Throat	1
156271_6	Ear Pain,Sore Throat	1
361324_10	Ear Pain,Sore Throat	1
247084_8	Ear Pain,Sore Throat	1
310185_2	Ear Pain,Sore Throat	1
134216_1	Ear Pain,Sore Throat	1
397117_1	Ear Pain,Sore Throat	1
110909_1	Ear Pain,Sore Throat	1
74338_1	Ear Pain,Sore Throat	1
420778_10	Ear Pain,Sore Throat	1
84728_3	Ear Pain,Sore Throat	1
17606_4	Ear Pain,Sore Throat	1
76756_5	Ear Pain,Sore Throat	1
400096_8	Ear Pain,Sore Throat	1
234366_27	Ear Pain,Sore Throat	1
316287_12	Ear Pain,Sore Throat	1
390979_18	Ear Pain,Sore Throat	1
419125_4	Ear Pain,Sore Throat	1
308114_8	Ear Pain,Sore Throat	1
290953_7	Ear Pain,Sore Throat	1
314813_3	Ear Pain,Sore Throat	1
116004_1	Ear Pain,Sore Throat	1
450736_2	Ear Pain,Sore Throat	1
382590_1	Ear Pain,Sore Throat	1
414948_5	Ear Pain,Sore Throat	1
93961_6	Ear Pain,Sore Throat	1
471793_5	Ear Pain,Sore Throat	1
404540_2	Ear Pain,Sore Throat	1
277799_4	Ear Pain,Sore Throat	1
467697_1	Ear Pain,Sore Throat	1
402508_19	Ear Pain,Sore Throat	1
342577_1	Ear Pain,Sore Throat	1
17844_5	Ear Pain,Sore Throat	1
197679_15	Ear Pain,Sore Throat	1
374437_2	Ear Pain,Sore Throat	1
373124_7	Ear Pain,Sore Throat	1
492968_6	Ear Pain,Sore Throat	1
262084_17	Ear Pain,Sore Throat	1
3312_7	Ear Pain,Sore Throat	1
85515_9	Ear Pain,Sore Throat	1
63277_1	Ear Pain,Sore Throat	1
360866_6	Ear Pain,Sore Throat	1
336862_3	Ear Pain,Sore Throat	1
125712_4	Ear Pain,Sore Throat	1
384338_8	Ear Pain,Sore Throat	1
391411_4	Ear Pain,Sore Throat	1
378969_20	Ear Pain,Sore Throat	1
34892_14	Ear Pain,Sore Throat	1
298169_1	Ear Pain,Sore Throat	1
113125_8	Ear Pain,Sore Throat	1
414230_7	Ear Pain,Sore Throat	1
42886_3	Ear Pain,Sore Throat	1
459461_1	Ear Pain,Sore Throat	1
374871_6	Ear Pain,Sore Throat	1
114919_4	Ear Pain,Sore Throat	1
476665_7	Ear Pain,Sore Throat	1
140612_3	Ear Pain,Sore Throat	1
418460_13	Ear Pain,Sore Throat	1
478205_4	Ear Pain,Sore Throat	1
180937_23	Ear Pain,Sore Throat	1
154803_26	Ear Pain,Sore Throat	1
434992_3	Ear Pain,Sore Throat	1
246292_12	Ear Pain,Sore Throat	1
202674_3	Ear Pain,Sore Throat	1
81632_1	Ear Pain,Sore Throat	1
11981_15	Ear Pain,Sore Throat	1
216231_8	Ear Pain,Sore Throat	1
165618_12	Ear Pain,Sore Throat	1
316233_6	Ear Pain,Sore Throat	1
70674_1	Ear Pain,Sore Throat	1
329632_1	Ear Pain,Sore Throat	1
465988_6	Ear Pain,Sore Throat	1
83877_17	Ear Pain,Sore Throat	1
211483_6	Ear Pain,Sore Throat	1
14055_1	Ear Pain,Sore Throat	1
168437_8	Ear Pain,Sore Throat	1
246599_20	Ear Pain,Sore Throat	1
493357_12	Ear Pain,Sore Throat	1
425190_9	Ear Pain,Sore Throat	1
91851_4	Ear Pain,Sore Throat	1
284820_2	Ear Pain,Sore Throat	1
53051_3	Ear Pain,Sore Throat	1
225425_5	Ear Pain,Sore Throat	1
331686_6	Ear Pain,Sore Throat	1
33480_13	Ear Pain,Sore Throat	1
244142_1	Ear Pain,Sore Throat	1
354281_1	Ear Pain,Sore Throat	1
337305_1	Ear Pain,Sore Throat	1
229220_1	Ear Pain,Sore Throat	1
433063_1	Ear Pain,Sore Throat	1
500749_1	Ear Pain,Sore Throat	1
420561_1	Ear Pain,Sore Throat	1
309338_1	Ear Pain,Sore Throat	1
143869_2	Ear Pain,Sore Throat	1
467687_1	Ear Pain,Sore Throat	1
486480_1	Ear Pain,Sore Throat	1
449410_3	Ear Pain,Sore Throat	1
452566_3	Ear Pain,Sore Throat	1
298658_1	Ear Pain,Sore Throat	1
422767_3	Ear Pain,Sore Throat	1
313009_1	Ear Pain,Sore Throat	1
146322_2	Ear Pain,Sore Throat	1
355704_1	Ear Pain,Sore Throat	1
8917_2	Ear Pain,Sore Throat	1
407460_2	Ear Pain,Sore Throat	1
266892_1	Ear Pain,Sore Throat	1
63733_1	Ear Pain,Sore Throat	1
457151_2	Ear Pain,Sore Throat	1
49012_2	Ear Pain,Sore Throat	1
453682_3	Ear Pain,Sore Throat	1
70387_1	Ear Pain,Sore Throat	1
433857_4	Ear Pain,Sore Throat	1
111887_1	Ear Pain,Sore Throat	1
458102_8	Ear Pain,Sore Throat	1
202363_2	Ear Pain,Sore Throat	1
393893_7	Ear Pain,Sore Throat	1
499758_2	Ear Pain,Sore Throat	1
360134_4	Ear Pain,Sore Throat	1
305369_1	Ear Pain,Sore Throat	1
295166_2	Ear Pain,Sore Throat	1
439594_1	Ear Pain,Sore Throat	1
31907_1	Ear Pain,Sore Throat	1
72701_9	Ear Pain,Sore Throat	1
411383_2	Ear Pain,Sore Throat	1
449629_6	Ear Pain,Sore Throat	1
49241_1	Ear Pain,Sore Throat	1
269204_5	Ear Pain,Sore Throat	1
387418_3	Ear Pain,Sore Throat	1
257237_3	Ear Pain,Sore Throat	1
34019_3	Ear Pain,Sore Throat	1
486589_4	Ear Pain,Sore Throat	1
387175_1	Ear Pain,Sore Throat	1
410670_5	Ear Pain,Sore Throat	1
486402_6	Ear Pain,Sore Throat	1
107249_6	Ear Pain,Sore Throat	1
404471_9	Ear Pain,Sore Throat	1
444592_4	Ear Pain,Sore Throat	1
386062_1	Ear Pain,Sore Throat	1
464819_7	Ear Pain,Sore Throat	1
249514_1	Ear Pain,Sore Throat	1
441327_1	Ear Pain,Sore Throat	1
455778_6	Ear Pain,Sore Throat	1
439068_2	Ear Pain,Sore Throat	1
215329_7	Ear Pain,Sore Throat	1
476221_4	Ear Pain,Sore Throat	1
165641_1	Ear Pain,Sore Throat	1
152586_3	Ear Pain,Sore Throat	1
357291_1	Ear Pain,Sore Throat	1
75678_1	Ear Pain,Sore Throat	1
418955_1	Ear Pain,Sore Throat	1
161749_5	Ear Pain,Sore Throat	1
207156_4	Ear Pain,Sore Throat	1
358956_11	Ear Pain,Sore Throat	1
419388_5	Ear Pain,Sore Throat	1
282986_6	Ear Pain,Sore Throat	1
201376_2	Ear Pain,Sore Throat	1
308567_8	Ear Pain,Sore Throat	1
471609_1	Ear Pain,Sore Throat	1
407620_6	Ear Pain,Sore Throat	1
61652_3	Ear Pain,Sore Throat	1
317777_1	Ear Pain,Sore Throat	1
337937_4	Ear Pain,Sore Throat	1
343143_9	Ear Pain,Sore Throat	1
37783_7	Ear Pain,Sore Throat	1
280998_2	Ear Pain,Sore Throat	1
251020_8	Ear Pain,Sore Throat	1
440309_1	Ear Pain,Sore Throat	1
372447_1	Ear Pain,Sore Throat	1
65557_5	Ear Pain,Sore Throat	1
239573_7	Ear Pain,Sore Throat	1
204902_2	Ear Pain,Sore Throat	1
144372_7	Ear Pain,Sore Throat	1
132864_4	Ear Pain,Sore Throat	1
194915_2	Ear Pain,Sore Throat	1
327657_7	Ear Pain,Sore Throat	1
187727_11	Ear Pain,Sore Throat	1
412247_2	Ear Pain,Sore Throat	1
479542_10	Ear Pain,Sore Throat	1
228847_8	Ear Pain,Sore Throat	1
400090_13	Ear Pain,Sore Throat	1
489917_7	Ear Pain,Sore Throat	1
116693_7	Ear Pain,Sore Throat	1
148946_7	Ear Pain,Sore Throat	1
19369_9	Ear Pain,Sore Throat	1
363921_4	Ear Pain,Sore Throat	1
4509_6	Ear Pain,Sore Throat	1
438417_10	Ear Pain,Sore Throat	1
357734_1	Ear Pain,Sore Throat	1
486348_2	Ear Pain,Sore Throat	1
81598_1	Ear Pain,Sore Throat	1
429362_6	Ear Pain,Sore Throat	1
414679_14	Ear Pain,Sore Throat	1
351414_5	Ear Pain,Sore Throat	1
148341_7	Ear Pain,Sore Throat	1
419296_3	Ear Pain,Sore Throat	1
407460_7	Ear Pain,Sore Throat	1
359227_3	Ear Pain,Sore Throat	1
127046_5	Ear Pain,Sore Throat	1
444253_5	Ear Pain,Sore Throat	1
459483_6	Ear Pain,Sore Throat	1
75463_4	Ear Pain,Sore Throat	1
84468_11	Ear Pain,Sore Throat	1
354406_8	Ear Pain,Sore Throat	1
260861_3	Ear Pain,Sore Throat	1
112726_3	Ear Pain,Sore Throat	1
360498_2	Ear Pain,Sore Throat	1
346483_5	Ear Pain,Sore Throat	1
241745_7	Ear Pain,Sore Throat	1
98990_25	Ear Pain,Sore Throat	1
238667_4	Ear Pain,Sore Throat	1
87026_4	Ear Pain,Sore Throat	1
369368_7	Ear Pain,Sore Throat	1
75001_11	Ear Pain,Sore Throat	1
181082_4	Ear Pain,Sore Throat	1
70878_27	Ear Pain,Sore Throat	1
203927_6	Ear Pain,Sore Throat	1
377168_3	Ear Pain,Sore Throat	1
223716_21	Ear Pain,Sore Throat	1
35326_16	Ear Pain,Sore Throat	1
409319_8	Ear Pain,Sore Throat	1
59519_7	Ear Pain,Sore Throat	1
3909_1	Ear Pain,Sore Throat	1
93104_17	Ear Pain,Sore Throat	1
210245_8	Ear Pain,Sore Throat	1
307540_4	Ear Pain,Sore Throat	1
285579_2	Ear Pain,Sore Throat	1
32266_5	Ear Pain,Sore Throat	1
169075_2	Ear Pain,Sore Throat	1
281362_23	Ear Pain,Sore Throat	1
345233_26	Ear Pain,Sore Throat	1
89157_4	Ear Pain,Sore Throat	1
259138_1	Ear Pain,Sore Throat	1
157270_3	Ear Pain,Sore Throat	1
229258_9	Ear Pain,Sore Throat	1
357542_11	Ear Pain,Sore Throat	1
385807_4	Ear Pain,Sore Throat	1
381005_17	Ear Pain,Sore Throat	1
461633_6	Ear Pain,Sore Throat	1
287865_2	Ear Pain,Sore Throat	1
416717_4	Ear Pain,Sore Throat	1
485634_3	Ear Pain,Sore Throat	1
368113_5	Ear Pain,Sore Throat	1
222125_21	Ear Pain,Sore Throat	1
448714_5	Ear Pain,Sore Throat	1
290881_7	Ear Pain,Sore Throat	1
109562_6	Ear Pain,Sore Throat	1
399965_2	Ear Pain,Sore Throat	1
202198_3	Ear Pain,Sore Throat	1
338109_5	Ear Pain,Sore Throat	1
387850_8	Ear Pain,Sore Throat	1
445304_7	Ear Pain,Sore Throat	1
185726_4	Ear Pain,Sore Throat	1
22641_3	Ear Pain,Sore Throat	1
205464_2	Ear Pain,Sore Throat	1
255033_3	Ear Pain,Sore Throat	1
207591_3	Ear Pain,Sore Throat	1
89066_1	Ear Pain,Sore Throat	1
225465_1	Ear Pain,Sore Throat	1
57109_3	Ear Pain,Sore Throat	1
434412_10	Ear Pain,Sore Throat	1
285739_19	Ear Pain,Sore Throat	1
98877_7	Ear Pain,Sore Throat	1
188581_11	Ear Pain,Sore Throat	1
419107_2	Ear Pain,Sore Throat	1
372060_1	Ear Pain,Sore Throat	1
48652_2	Ear Pain,Sore Throat	1
491363_2	Ear Pain,Sore Throat	1
389114_1	Ear Pain,Sore Throat	1
224163_2	Ear Pain,Sore Throat	1
237628_3	Ear Pain,Sore Throat	1
432595_1	Ear Pain,Sore Throat	1
403726_17	Ear Pain,Sore Throat	1
243354_2	Ear Pain,Sore Throat	1
465496_3	Ear Pain,Sore Throat	1
412177_6	Ear Pain,Sore Throat	1
90840_6	Ear Pain,Sore Throat	1
143751_3	Ear Pain,Sore Throat	1
425262_1	Ear Pain,Sore Throat	1
124385_2	Ear Pain,Sore Throat	1
465571_1	Ear Pain,Sore Throat	1
41170_4	Ear Pain,Sore Throat	1
361354_1	Ear Pain,Sore Throat	1
408497_1	Ear Pain,Sore Throat	1
453096_5	Ear Pain,Sore Throat	1
476157_4	Ear Pain,Sore Throat	1
182547_1	Ear Pain,Sore Throat	1
268666_8	Ear Pain,Sore Throat	1
428927_1	Ear Pain,Sore Throat	1
313005_6	Ear Pain,Sore Throat	1
225403_7	Ear Pain,Sore Throat	1
84220_5	Ear Pain,Sore Throat	1
223500_4	Ear Pain,Sore Throat	1
333521_2	Ear Pain,Sore Throat	1
333607_34	Ear Pain,Sore Throat	1
101167_4	Ear Pain,Sore Throat	1
220323_6	Ear Pain,Sore Throat	1
251030_10	Ear Pain,Sore Throat	1
1593_7	Ear Pain,Sore Throat	1
106060_18	Ear Pain,Sore Throat	1
398263_2	Ear Pain,Sore Throat	1
442023_28	Ear Pain,Sore Throat	1
42485_1	Ear Pain,Sore Throat	1
221436_1	Ear Pain,Sore Throat	1
479956_6	Ear Pain,Sore Throat	1
472010_8	Ear Pain,Sore Throat	1
273628_10	Ear Pain,Sore Throat	1
252536_2	Ear Pain,Sore Throat	1
427166_2	Ear Pain,Sore Throat	1
209833_3	Ear Pain,Sore Throat	1
225962_1	Ear Pain,Sore Throat	1
440971_6	Ear Pain,Sore Throat	1
394324_6	Ear Pain,Sore Throat	1
188185_6	Ear Pain,Sore Throat	1
18753_3	Ear Pain,Sore Throat	1
326641_1	Ear Pain,Sore Throat	1
254254_4	Ear Pain,Sore Throat	1
476027_2	Ear Pain,Sore Throat	1
409305_5	Ear Pain,Sore Throat	1
91568_1	Ear Pain,Sore Throat	1
270734_7	Ear Pain,Sore Throat	1
369222_25	Ear Pain,Sore Throat	1
24484_10	Ear Pain,Sore Throat	1
253446_1	Ear Pain,Sore Throat	1
215072_2	Ear Pain,Sore Throat	1
497073_2	Ear Pain,Sore Throat	1
255966_2	Ear Pain,Sore Throat	1
254959_19	Ear Pain,Sore Throat	1
31538_10	Ear Pain,Sore Throat	1
472656_13	Ear Pain,Sore Throat	1
77701_2	Ear Pain,Sore Throat	1
300454_10	Ear Pain,Sore Throat	1
186126_4	Ear Pain,Sore Throat	1
250898_2	Ear Pain,Sore Throat	1
343045_2	Ear Pain,Sore Throat	1
304457_4	Ear Pain,Sore Throat	1
139456_8	Ear Pain,Sore Throat	1
260731_1	Ear Pain,Sore Throat	1
3535_4	Ear Pain,Sore Throat	1
181486_3	Ear Pain,Sore Throat	1
263407_3	Ear Pain,Sore Throat	1
328386_1	Ear Pain,Sore Throat	1
341565_2	Ear Pain,Sore Throat	1
223257_2	Ear Pain,Sore Throat	1
395265_4	Ear Pain,Sore Throat	1
413517_15	Ear Pain,Sore Throat	1
77725_2	Ear Pain,Sore Throat	1
434045_8	Ear Pain,Sore Throat	1
394466_5	Ear Pain,Sore Throat	1
433113_14	Ear Pain,Sore Throat	1
346041_14	Ear Pain,Sore Throat	1
188243_1	Ear Pain,Sore Throat	1
156221_1	Elbow Injury	2
470426_1	Elbow Injury	2
443113_1	Elbow Injury	2
446249_1	Elbow Injury	2
304587_1	Elbow Injury	2
184606_1	Elbow Injury	2
474275_1	Elbow Injury	2
422477_2	Elbow Injury	2
429815_1	Elbow Injury	2
458049_1	Elbow Injury	2
77089_2	Elbow Injury	2
465438_1	Elbow Injury	2
467398_1	Elbow Injury	3
147393_1	Elbow Injury	2
372331_2	Elbow Injury	2
473114_2	Elbow Injury	2
343968_1	Elbow Injury	2
157374_1	Elbow Injury	2
487045_2	Elbow Injury	2
461958_1	Elbow Injury	2
382588_2	Elbow Injury	2
376232_2	Elbow Injury	2
129276_3	Elbow Injury	2
64726_1	Elbow Injury	2
100858_1	Elbow Injury	2
11317_1	Elbow Injury	2
400269_1	Elbow Injury	2
375570_1	Elbow Injury	2
141575_3	Elbow Injury	3
143753_1	Elbow Injury	2
413586_1	Elbow Injury	2
483246_2	Elbow Injury	2
63356_3	Elbow Injury	2
459144_3	Elbow Injury	2
130483_1	Elbow Injury	2
337675_1	Elbow Injury	2
389097_2	Elbow Injury	3
230784_1	Elbow Injury	3
489273_1	Elbow Injury	2
344008_1	Elbow Injury	2
489162_1	Elbow Injury	2
422998_1	Elbow Injury	3
338757_1	Elbow Injury	2
388605_1	Elbow Injury	3
367344_1	Elbow Injury	2
436428_3	Elbow Injury	2
493997_1	Elbow Injury	3
451642_1	Elbow Injury	2
76597_3	Elbow Injury	2
471793_1	Elbow Injury	2
90160_1	Elbow Injury	3
493554_2	Elbow Injury	2
31579_4	Elbow Injury	2
126450_1	Elbow Injury	2
421677_2	Elbow Injury	3
442522_1	Elbow Injury	2
271033_2	Elbow Injury	3
286320_1	Elbow Injury	2
472257_3	Elbow Injury	2
193661_6	Elbow Injury	2
416222_1	Elbow Injury	2
381984_1	Elbow Injury	2
444130_2	Elbow Injury	2
396284_4	Elbow Injury	2
492595_2	Elbow Injury	2
360235_1	Elbow Injury	2
473669_1	Elbow Injury	2
313008_2	Elbow Injury	2
480203_1	Elbow Injury	2
438224_5	Elbow Injury	2
187708_3	Elbow Injury	2
268838_1	Elbow Injury	2
373208_2	Elbow Injury	2
439749_3	Elbow Injury	2
260608_1	Elbow Injury	3
341582_2	Elbow Injury	2
355519_1	Elbow Injury	2
65058_1	Elbow Injury	2
206601_6	Elbow Injury	2
365034_3	Elbow Injury	2
364593_2	Elbow Injury	2
49037_3	Elbow Injury	2
436252_2	Elbow Injury	2
58241_1	Elbow Injury	2
293468_1	Elbow Injury	2
493128_5	Elbow Injury	2
339188_2	Elbow Injury	2
346182_1	Elbow Injury	2
481596_2	Elbow Injury	2
67715_3	Elbow Injury	2
334316_6	Elbow Injury	2
415571_1	Elbow Injury	2
419517_2	Elbow Injury	3
36420_1	Elbow Injury	2
64292_1	Elbow Injury	2
394800_7	Elbow Injury	2
475936_1	Elbow Injury	2
442805_2	Elbow Injury	2
452207_2	Elbow Injury	2
17294_1	Elbow Injury	3
230772_1	Elbow Injury	2
429724_9	Elbow Injury	2
428521_14	Elbow Injury	2
347538_1	Elbow Injury	2
274112_1	Elbow Injury	2
81562_1	Elbow Injury	2
149914_1	Elbow Injury	2
481596_7	Elbow Injury	3
346327_1	Elbow Injury	2
485052_1	Elbow Injury	2
257803_1	Elbow Injury	2
113697_4	Elbow Injury	2
12021_1	Elbow Injury	2
136689_9	Elbow Injury	2
128885_1	Elbow Injury	2
64768_1	Elbow Injury	2
66161_3	Elbow Injury	3
327669_1	Elbow Injury	2
332956_6	Elbow Injury	2
487061_2	Elbow Injury	2
150840_2	Elbow Injury	2
447849_1	Elbow Injury	2
280654_1	Elbow Injury	2
283181_2	Elbow Injury	2
471740_11	Elbow Injury	2
361965_2	Elbow Injury	2
398712_4	Elbow Injury	2
439339_28	Elbow Injury	2
66171_6	Elbow Injury	3
462283_5	Elbow Injury	2
441604_3	Elbow Injury	2
385827_6	Elbow Injury	2
357866_8	Elbow Injury	2
432692_1	Elbow Injury	2
361712_12	Elbow Injury	3
340199_3	Elbow Injury	2
441059_2	Elbow Injury	3
372892_3	Elbow Injury	3
206608_10	Elbow Injury	2
246454_2	Elbow Injury	2
312662_10	Elbow Injury	3
337249_3	Elbow Injury	2
86007_5	Elbow Injury	2
148413_3	Elbow Injury	2
117549_9	Elbow Injury	2
188077_1	Elbow Injury	2
210343_14	Elbow Injury	2
332452_6	Elbow Injury	2
252966_3	Elbow Injury	2
314913_33	Elbow Injury	2
325122_2	Elbow Injury	2
382922_12	Elbow Injury	2
391659_2	Elbow Injury	2
100219_3	Elbow Injury	2
371002_6	Elbow Injury	2
408770_2	Elbow Injury	2
369122_6	Elbow Injury	2
334276_11	Elbow Injury	2
329150_2	Elbow Injury	2
342202_5	Elbow Injury	2
258538_2	Elbow Injury	2
123212_4	Elbow Injury	2
273670_2	Elbow Injury	2
253709_5	Elbow Injury	2
311456_1	Elbow Injury	2
445767_16	Elbow Injury	2
98349_1	Elbow Injury	2
74968_1	Elbow Injury	2
357988_1	Elbow Injury	2
128241_1	Elbow Injury	2
21440_1	Elbow Injury	2
96744_1	Elbow Injury	2
437207_1	Elbow Injury	2
495769_1	Elbow Injury	2
452523_1	Elbow Injury	2
9871_1	Elbow Injury	2
368508_1	Elbow Injury	2
239171_1	Elbow Injury	2
422516_1	Elbow Injury	2
93626_1	Elbow Injury	2
474740_1	Elbow Injury	2
157369_1	Elbow Injury	2
295853_1	Elbow Injury	2
402176_1	Elbow Injury	2
53753_1	Elbow Injury	2
492888_2	Elbow Injury	2
489838_1	Elbow Injury	2
161212_1	Elbow Injury	2
119781_1	Elbow Injury	2
381595_1	Elbow Injury	2
294827_1	Elbow Injury	2
171483_1	Elbow Injury	2
26144_1	Elbow Injury	2
484406_2	Elbow Injury	2
455990_1	Elbow Injury	2
275015_2	Elbow Injury	2
261332_1	Elbow Injury	2
304274_1	Elbow Injury	2
294111_1	Elbow Injury	2
421985_3	Elbow Injury	2
342201_1	Elbow Injury	2
448495_1	Elbow Injury	2
319961_3	Elbow Injury	2
233407_1	Elbow Injury	2
224143_1	Elbow Injury	2
406986_1	Elbow Injury	2
233980_3	Elbow Injury	2
316480_2	Elbow Injury	2
384769_2	Elbow Injury	2
54328_3	Elbow Injury	2
465969_1	Elbow Injury	2
454699_2	Elbow Injury	2
438927_1	Elbow Injury	2
78877_1	Elbow Injury	2
33365_1	Elbow Injury	2
323839_2	Elbow Injury	2
265511_3	Elbow Injury	2
235110_1	Elbow Injury	3
431897_2	Elbow Injury	3
385917_1	Elbow Injury	2
419112_3	Elbow Injury	2
307887_2	Elbow Injury	2
394608_1	Elbow Injury	2
110364_1	Elbow Injury	2
460997_2	Elbow Injury	3
499392_1	Elbow Injury	2
453750_3	Elbow Injury	2
498221_1	Elbow Injury	3
432765_1	Elbow Injury	2
491792_1	Elbow Injury	2
361828_1	Elbow Injury	2
400941_1	Elbow Injury	2
411106_1	Elbow Injury	2
353038_1	Elbow Injury	2
340564_1	Elbow Injury	2
322610_7	Elbow Injury	2
475394_1	Elbow Injury	2
475803_1	Elbow Injury	2
239437_1	Elbow Injury	2
476872_1	Elbow Injury	2
112782_1	Elbow Injury	2
58117_4	Elbow Injury	2
7016_2	Elbow Injury	2
461237_2	Elbow Injury	2
325700_2	Elbow Injury	2
256537_1	Elbow Injury	3
173244_2	Elbow Injury	2
177225_1	Elbow Injury	2
138759_4	Elbow Injury	2
217749_1	Elbow Injury	2
445841_1	Elbow Injury	2
432127_1	Elbow Injury	2
293452_1	Elbow Injury	2
454145_1	Elbow Injury	2
486375_5	Elbow Injury	2
369628_3	Elbow Injury	2
475758_2	Elbow Injury	2
494013_3	Elbow Injury	2
176671_2	Elbow Injury	2
469383_2	Elbow Injury	2
465379_1	Elbow Injury	2
439645_1	Elbow Injury	2
63600_1	Elbow Injury	2
490189_1	Elbow Injury	2
357718_2	Elbow Injury	2
371847_1	Elbow Injury	2
440489_3	Elbow Injury	2
165814_1	Elbow Injury	2
168185_2	Elbow Injury	2
465622_1	Elbow Injury	2
20484_4	Elbow Injury	2
301116_4	Elbow Injury	2
160532_5	Elbow Injury	2
218027_7	Elbow Injury	2
463_3	Elbow Injury	2
235294_1	Elbow Injury	2
220127_1	Elbow Injury	2
348582_4	Elbow Injury	2
199663_1	Elbow Injury	2
221528_1	Elbow Injury	2
305993_3	Elbow Injury	2
115747_1	Elbow Injury	2
463593_1	Elbow Injury	2
447057_1	Elbow Injury	2
462027_2	Elbow Injury	2
465674_2	Elbow Injury	2
350595_3	Elbow Injury	2
214138_1	Elbow Injury	2
180664_1	Elbow Injury	2
252382_1	Elbow Injury	2
386937_1	Elbow Injury	2
438521_1	Elbow Injury	2
219367_5	Elbow Injury	2
142859_2	Elbow Injury	2
322834_1	Elbow Injury	2
349128_1	Elbow Injury	2
332880_1	Elbow Injury	2
87268_2	Elbow Injury	2
222164_1	Elbow Injury	2
157305_2	Elbow Injury	2
222203_1	Elbow Injury	2
55157_1	Elbow Injury	2
433433_1	Elbow Injury	2
496761_2	Elbow Injury	2
174943_1	Elbow Injury	2
359570_10	Elbow Injury	2
386876_6	Elbow Injury	2
107824_1	Elbow Injury	2
74618_1	Elbow Injury	2
343594_1	Elbow Injury	2
36867_6	Elbow Injury	2
298087_1	Elbow Injury	2
451036_3	Elbow Injury	2
448498_2	Elbow Injury	2
352345_4	Elbow Injury	2
290597_5	Elbow Injury	2
133805_2	Elbow Injury	2
136046_5	Elbow Injury	2
422587_3	Elbow Injury	2
111099_1	Elbow Injury	2
299303_1	Elbow Injury	2
304321_1	Elbow Injury	2
428656_3	Elbow Injury	2
303596_3	Elbow Injury	2
247570_1	Elbow Injury	2
52126_2	Elbow Injury	2
380071_2	Elbow Injury	2
164834_1	Elbow Injury	2
358691_2	Elbow Injury	2
326491_5	Elbow Injury	2
95867_2	Elbow Injury	2
47293_5	Elbow Injury	2
399705_3	Elbow Injury	2
337068_2	Elbow Injury	2
158858_2	Elbow Injury	2
146299_8	Elbow Injury	2
15208_2	Elbow Injury	2
20904_2	Elbow Injury	2
392330_5	Elbow Injury	2
396854_1	Elbow Injury	2
475800_4	Elbow Injury	2
66709_7	Elbow Injury	2
36867_9	Elbow Injury	2
461234_2	Elbow Injury	2
169038_2	Elbow Injury	2
220286_2	Elbow Injury	2
348184_2	Elbow Injury	2
90631_4	Elbow Injury	2
24332_1	Elbow Injury	2
237350_3	Elbow Injury	2
3715_1	Elbow Injury	2
119796_13	Elbow Injury	2
118108_1	Elbow Injury	2
11571_1	Elbow Injury	2
327515_10	Elbow Injury	2
334366_1	Elbow Injury	2
1311_2	Elbow Injury	2
168640_1	Elbow Injury	2
278519_2	Elbow Injury	2
89164_2	Elbow Injury	2
350876_1	Elbow Injury	2
42237_2	Elbow Injury	2
239591_9	Elbow Injury	2
256606_2	Elbow Injury	2
43033_4	Elbow Injury	2
193716_1	Elbow Injury	2
249521_7	Elbow Injury	2
213758_2	Elbow Injury	2
79581_1	Elbow Injury	2
200045_1	Elbow Injury	2
91276_3	Elbow Injury	2
300585_1	Elbow Injury	2
4202_9	Elbow Injury	2
407819_16	Elbow Injury	2
222635_1	Elbow Injury	2
282694_4	Elbow Injury	2
167940_1	Elbow Injury	2
101002_1	Elbow Injury	2
106786_5	Elbow Injury	2
178646_2	Elbow Injury	2
135888_4	Elbow Injury	2
161809_1	Elbow Injury	2
163748_2	Elbow Injury	2
255411_8	Elbow Injury	2
298629_15	Elbow Injury	2
86186_2	Elbow Injury	2
240386_2	Elbow Injury	2
79910_17	Elbow Injury	2
373038_2	Elbow Injury	2
45218_1	Elbow Injury	2
376842_1	Elbow Injury	2
322863_4	Elbow Injury	2
81118_3	Elbow Injury	2
28137_5	Elbow Injury	2
12146_2	Elbow Injury	2
374457_7	Elbow Injury	2
300878_1	Elbow Injury	2
219287_1	Elbow Injury	2
40666_4	Elbow Injury	2
152715_7	Elbow Injury	2
146064_1	Elbow Injury	2
209712_1	Elbow Injury	2
365604_4	Elbow Injury	2
227842_5	Elbow Injury	2
154258_11	Elbow Injury	2
417812_5	Elbow Injury	2
147303_9	Elbow Injury	2
60672_11	Elbow Injury	2
209164_3	Elbow Injury	2
33519_8	Elbow Injury	2
333596_18	Elbow Injury	2
388461_1	Elbow Injury	2
17795_2	Elbow Injury	2
225198_6	Elbow Injury	2
312415_2	Elbow Injury	2
97326_3	Elbow Injury	2
232991_2	Elbow Injury	2
334881_1	Elbow Injury	2
373357_2	Elbow Injury	2
239391_3	Elbow Injury	2
339708_13	Elbow Injury	2
65242_4	Elbow Injury	2
377079_1	Elbow Injury	2
114007_5	Elbow Injury	2
209437_3	Elbow Injury	2
736_1	Elbow Injury	2
89986_7	Elbow Injury	2
331714_7	Elbow Injury	2
43416_1	Elbow Injury	2
290326_1	Elbow Injury	2
98200_11	Elbow Injury	2
82190_6	Elbow Injury	2
28438_1	Elbow Injury	2
204062_3	Elbow Injury	2
212410_4	Elbow Injury	2
110323_3	Elbow Injury	2
407452_2	Elbow Injury	2
345383_2	Elbow Injury	2
141067_3	Elbow Injury	2
31446_1	Elbow Injury	2
71939_1	Elbow Injury	2
391068_2	Elbow Injury	2
327931_1	Elbow Injury	2
21416_1	Elbow Injury	2
320204_6	Elbow Injury	2
83882_2	Elbow Injury	2
241633_6	Elbow Injury	2
46054_2	Elbow Injury	2
437895_1	Elbow Injury	2
471204_13	Elbow Injury	2
374605_8	Elbow Injury	2
355370_7	Elbow Injury	2
495071_1	Elbow Injury	2
177692_4	Elbow Injury	2
79040_2	Elbow Injury	2
104819_5	Elbow Injury	2
325203_9	Elbow Injury	2
30774_1	Elbow Injury	2
172540_3	Elbow Injury	2
352503_1	Elbow Injury	2
197209_1	Elbow Injury	2
385726_2	Elbow Injury	2
92457_5	Elbow Injury	2
356413_1	Elbow Injury	2
160492_2	Elbow Injury	2
462065_4	Elbow Injury	2
252876_3	Elbow Injury	2
73107_5	Elbow Injury	2
402355_3	Elbow Injury	2
375837_5	Elbow Injury	2
281982_9	Elbow Injury	2
266542_1	Elbow Injury	2
307283_3	Elbow Injury	2
360509_7	Elbow Injury	2
261425_1	Elbow Injury	2
267845_1	Elbow Injury	2
19969_5	Elbow Injury	2
182506_2	Elbow Injury	2
40783_1	Elbow Injury	2
304136_1	Elbow Injury	2
138881_2	Elbow Injury	2
577_1	Elbow Injury	2
127232_2	Elbow Injury	2
140532_1	Elbow Injury	2
50701_3	Elbow Injury	2
345384_3	Elbow Injury	2
14940_2	Elbow Injury	2
26419_1	Elbow Injury	2
279933_1	Elbow Injury	2
7296_1	Elbow Injury	2
246956_7	Elbow Injury	2
315512_7	Elbow Injury	2
79448_2	Elbow Injury	2
70290_2	Elbow Injury	2
4526_2	Elbow Injury	2
68236_1	Elbow Injury	3
450760_1	Elbow Injury	3
381643_1	Elbow Injury	3
414605_1	Elbow Injury	3
388067_1	Elbow Injury	3
245860_1	Elbow Injury	3
371168_1	Elbow Injury	3
476376_1	Elbow Injury	3
380244_1	Elbow Injury	3
140184_1	Elbow Injury	3
196145_1	Elbow Injury	3
486874_1	Elbow Injury	3
359028_1	Elbow Injury	3
386129_1	Elbow Injury	3
105943_1	Elbow Injury	3
364109_1	Elbow Injury	3
478839_1	Elbow Injury	3
363042_1	Elbow Injury	3
5926_1	Elbow Injury	3
492342_2	Elbow Injury	3
70610_1	Elbow Injury	3
432354_2	Elbow Injury	3
498133_1	Elbow Injury	3
482381_1	Elbow Injury	3
256086_1	Elbow Injury	3
172232_1	Elbow Injury	3
202290_1	Elbow Injury	3
413494_2	Elbow Injury	3
433976_1	Elbow Injury	3
435944_1	Elbow Injury	3
288181_1	Elbow Injury	3
402083_1	Elbow Injury	3
499014_1	Elbow Injury	3
452690_1	Elbow Injury	3
41542_1	Elbow Injury	3
434463_1	Elbow Injury	3
453510_1	Elbow Injury	3
336145_1	Elbow Injury	3
89793_2	Elbow Injury	3
249347_1	Elbow Injury	3
156164_5	Elbow Injury	3
343168_1	Elbow Injury	3
480550_1	Elbow Injury	3
71309_1	Elbow Injury	3
314862_1	Elbow Injury	3
354673_2	Elbow Injury	3
63044_1	Elbow Injury	3
64715_1	Elbow Injury	3
207412_1	Elbow Injury	3
421544_1	Elbow Injury	3
349243_1	Elbow Injury	3
317721_1	Elbow Injury	3
177717_1	Elbow Injury	3
431457_1	Elbow Injury	3
70951_1	Elbow Injury	3
474685_1	Elbow Injury	3
460659_1	Elbow Injury	3
462430_1	Elbow Injury	3
439930_1	Elbow Injury	3
333266_2	Elbow Injury	3
198324_1	Elbow Injury	3
462813_1	Elbow Injury	3
82285_1	Elbow Injury	3
107740_1	Elbow Injury	3
356365_1	Elbow Injury	3
40912_1	Elbow Injury	3
437201_1	Elbow Injury	3
443538_1	Elbow Injury	3
481568_1	Elbow Injury	3
342473_2	Elbow Injury	3
362129_1	Elbow Injury	3
494074_1	Elbow Injury	3
249521_3	Elbow Injury	3
156090_1	Elbow Injury	3
346394_3	Elbow Injury	3
32809_1	Elbow Injury	3
20913_1	Elbow Injury	3
385024_1	Elbow Injury	3
324548_1	Elbow Injury	3
488403_1	Elbow Injury	3
439095_1	Elbow Injury	3
421248_1	Elbow Injury	3
401627_2	Elbow Injury	3
290882_1	Elbow Injury	3
246861_1	Elbow Injury	3
380349_1	Elbow Injury	3
234748_3	Elbow Injury	3
445882_3	Elbow Injury	3
164219_1	Elbow Injury	3
406450_1	Elbow Injury	3
485320_2	Elbow Injury	3
491268_1	Elbow Injury	3
382262_1	Elbow Injury	3
352000_1	Elbow Injury	3
53733_1	Elbow Injury	3
435579_1	Elbow Injury	3
370930_1	Elbow Injury	3
474960_2	Elbow Injury	3
410884_1	Elbow Injury	3
436237_1	Elbow Injury	3
488613_1	Elbow Injury	3
478527_1	Elbow Injury	3
489506_2	Elbow Injury	3
397455_2	Elbow Injury	3
462006_1	Elbow Injury	3
332423_1	Elbow Injury	3
218157_1	Elbow Injury	3
426242_2	Elbow Injury	3
131669_2	Elbow Injury	3
32820_1	Elbow Injury	3
83191_1	Elbow Injury	3
480615_2	Elbow Injury	3
494584_2	Elbow Injury	3
492446_1	Elbow Injury	3
136585_1	Elbow Injury	3
385794_1	Elbow Injury	3
475401_1	Elbow Injury	3
486726_1	Elbow Injury	3
452375_1	Elbow Injury	3
416225_1	Elbow Injury	3
360095_1	Elbow Injury	3
379374_1	Elbow Injury	3
480151_1	Elbow Injury	3
89335_2	Elbow Injury	3
386043_1	Elbow Injury	3
222453_1	Elbow Injury	3
220484_1	Elbow Injury	3
382434_1	Elbow Injury	3
289968_1	Elbow Injury	3
290843_1	Elbow Injury	3
154366_2	Elbow Injury	3
426240_1	Elbow Injury	3
38545_1	Elbow Injury	3
361357_1	Elbow Injury	3
402245_1	Elbow Injury	3
127435_4	Elbow Injury	3
173244_1	Elbow Injury	3
412534_2	Elbow Injury	3
68430_1	Elbow Injury	3
80335_1	Elbow Injury	3
406117_1	Elbow Injury	3
37708_1	Elbow Injury	3
487412_1	Elbow Injury	3
150729_1	Elbow Injury	3
380735_2	Elbow Injury	3
198285_4	Elbow Injury	3
476784_1	Elbow Injury	3
454756_2	Elbow Injury	3
198337_1	Elbow Injury	3
477233_6	Elbow Injury	3
46151_1	Elbow Injury	3
140289_1	Elbow Injury	3
484578_2	Elbow Injury	3
473296_1	Elbow Injury	3
432048_1	Elbow Injury	3
469820_1	Elbow Injury	3
381853_1	Elbow Injury	3
333058_4	Elbow Injury	3
375111_1	Elbow Injury	3
460950_2	Elbow Injury	3
302687_2	Elbow Injury	3
399601_3	Elbow Injury	3
65679_1	Elbow Injury	3
459543_2	Elbow Injury	3
457552_1	Elbow Injury	3
467847_2	Elbow Injury	3
283082_1	Elbow Injury	3
483042_2	Elbow Injury	3
49917_3	Elbow Injury	3
435551_1	Elbow Injury	3
281551_1	Elbow Injury	3
358219_2	Elbow Injury	3
280327_1	Elbow Injury	3
467593_2	Elbow Injury	3
484732_1	Elbow Injury	3
395831_1	Elbow Injury	3
383317_6	Elbow Injury	3
147671_4	Elbow Injury	3
68276_1	Elbow Injury	3
487224_3	Elbow Injury	3
31161_2	Elbow Injury	3
193661_4	Elbow Injury	3
439140_1	Elbow Injury	3
163809_1	Elbow Injury	3
204188_2	Elbow Injury	3
485895_1	Elbow Injury	3
428241_1	Elbow Injury	3
170203_1	Elbow Injury	3
258474_1	Elbow Injury	3
486612_5	Elbow Injury	3
470077_3	Elbow Injury	3
477068_1	Elbow Injury	3
292572_4	Elbow Injury	3
459172_1	Elbow Injury	3
53344_2	Elbow Injury	3
104844_3	Elbow Injury	3
152596_2	Elbow Injury	3
453963_2	Elbow Injury	3
383892_4	Elbow Injury	3
420598_1	Elbow Injury	3
384961_1	Elbow Injury	3
393915_1	Elbow Injury	3
325212_1	Elbow Injury	3
409749_1	Elbow Injury	3
444899_2	Elbow Injury	3
459291_1	Elbow Injury	3
453153_1	Elbow Injury	3
455243_5	Elbow Injury	3
373680_2	Elbow Injury	3
19927_2	Elbow Injury	3
279321_1	Elbow Injury	3
65057_1	Elbow Injury	3
371168_4	Elbow Injury	3
404549_1	Elbow Injury	3
342431_2	Elbow Injury	3
208930_1	Elbow Injury	3
114987_3	Elbow Injury	3
186471_1	Elbow Injury	3
422638_1	Elbow Injury	3
482913_9	Elbow Injury	3
452337_3	Elbow Injury	3
465610_2	Elbow Injury	3
494171_1	Elbow Injury	3
61340_1	Elbow Injury	3
445882_9	Elbow Injury	3
422952_1	Elbow Injury	3
174150_6	Elbow Injury	3
500180_1	Elbow Injury	3
60186_1	Elbow Injury	3
391679_1	Elbow Injury	3
260411_1	Elbow Injury	3
440794_3	Elbow Injury	3
65276_5	Elbow Injury	3
143876_1	Elbow Injury	3
149500_2	Elbow Injury	3
453837_2	Elbow Injury	3
464750_3	Elbow Injury	3
446863_1	Elbow Injury	3
281205_2	Elbow Injury	3
365329_1	Elbow Injury	3
417095_1	Elbow Injury	3
462246_1	Elbow Injury	3
129137_3	Elbow Injury	3
419503_8	Elbow Injury	3
335539_5	Elbow Injury	3
408623_3	Elbow Injury	3
91087_1	Elbow Injury	3
115548_2	Elbow Injury	3
497510_5	Elbow Injury	3
4496_1	Elbow Injury	3
419923_1	Elbow Injury	3
472752_1	Elbow Injury	3
326599_4	Elbow Injury	3
484610_7	Elbow Injury	3
135799_3	Elbow Injury	3
236909_1	Elbow Injury	3
74653_1	Elbow Injury	3
161951_3	Elbow Injury	3
451692_1	Elbow Injury	3
211291_1	Elbow Injury	3
202133_2	Elbow Injury	3
445691_2	Elbow Injury	3
431821_1	Elbow Injury	3
208759_1	Elbow Injury	3
206590_1	Elbow Injury	3
386541_1	Elbow Injury	3
458441_1	Elbow Injury	3
33225_2	Elbow Injury	3
452843_1	Elbow Injury	3
138424_2	Elbow Injury	3
335082_1	Elbow Injury	3
176756_8	Elbow Injury	3
466985_1	Elbow Injury	3
292658_1	Elbow Injury	3
334043_1	Elbow Injury	3
486554_1	Elbow Injury	3
140258_10	Elbow Injury	3
416600_1	Elbow Injury	3
64909_1	Elbow Injury	3
474356_1	Elbow Injury	3
125279_4	Elbow Injury	3
410819_3	Elbow Injury	3
124359_1	Elbow Injury	3
498313_3	Elbow Injury	3
334835_1	Elbow Injury	3
130498_5	Elbow Injury	3
128784_1	Elbow Injury	3
257612_6	Elbow Injury	3
480517_1	Elbow Injury	3
280744_2	Elbow Injury	3
490643_1	Elbow Injury	3
328502_1	Elbow Injury	3
366599_1	Elbow Injury	3
225449_1	Elbow Injury	3
434843_2	Elbow Injury	3
179941_1	Elbow Injury	3
66887_1	Elbow Injury	3
481669_5	Elbow Injury	3
473043_2	Elbow Injury	3
128800_7	Elbow Injury	3
146946_20	Elbow Injury	3
9123_1	Elbow Injury	3
481597_1	Elbow Injury	3
492701_5	Elbow Injury	3
382233_1	Elbow Injury	3
90784_3	Elbow Injury	3
163360_3	Elbow Injury	3
403178_1	Elbow Injury	3
405123_1	Elbow Injury	3
363866_4	Elbow Injury	3
210312_6	Elbow Injury	3
169688_3	Elbow Injury	3
341050_2	Elbow Injury	3
499103_2	Elbow Injury	3
239634_2	Elbow Injury	3
485655_3	Elbow Injury	3
15920_1	Elbow Injury	3
165771_1	Elbow Injury	3
60583_2	Elbow Injury	3
303256_1	Elbow Injury	3
25688_1	Elbow Injury	3
425282_7	Elbow Injury	3
318990_2	Elbow Injury	3
220776_1	Elbow Injury	3
286966_1	Elbow Injury	3
479993_4	Elbow Injury	3
189790_2	Elbow Injury	3
74237_2	Elbow Injury	3
445628_1	Elbow Injury	3
27612_1	Elbow Injury	3
141525_8	Elbow Injury	3
412540_5	Elbow Injury	3
392197_9	Elbow Injury	3
284329_2	Elbow Injury	3
481277_1	Elbow Injury	3
499983_1	Elbow Injury	3
483254_1	Elbow Injury	3
275862_3	Elbow Injury	3
415786_2	Elbow Injury	3
409785_1	Elbow Injury	3
128557_2	Elbow Injury	3
410264_6	Elbow Injury	3
436293_3	Elbow Injury	3
483848_1	Elbow Injury	3
371806_2	Elbow Injury	3
110092_1	Elbow Injury	3
444658_2	Elbow Injury	3
204017_1	Elbow Injury	3
432024_1	Elbow Injury	3
388333_1	Elbow Injury	3
182637_4	Elbow Injury	3
207663_1	Elbow Injury	3
473202_5	Elbow Injury	3
70064_3	Elbow Injury	3
84231_2	Elbow Injury	3
363614_1	Elbow Injury	3
453795_4	Elbow Injury	3
197866_3	Elbow Injury	3
267368_4	Elbow Injury	3
495444_2	Elbow Injury	3
325130_1	Elbow Injury	3
134839_1	Elbow Injury	3
219352_2	Elbow Injury	3
54681_1	Elbow Injury	3
261202_4	Elbow Injury	3
347776_1	Elbow Injury	3
249347_3	Elbow Injury	3
495348_2	Elbow Injury	3
460638_1	Elbow Injury	3
289726_1	Elbow Injury	3
375935_1	Elbow Injury	3
248900_1	Elbow Injury	3
390006_1	Elbow Injury	3
425712_1	Elbow Injury	3
291609_6	Elbow Injury	3
353446_2	Elbow Injury	3
46322_1	Elbow Injury	3
258748_1	Elbow Injury	3
477221_5	Elbow Injury	3
434604_1	Elbow Injury	3
50574_1	Elbow Injury	3
360089_1	Elbow Injury	3
432281_2	Elbow Injury	3
264852_2	Elbow Injury	3
430962_2	Elbow Injury	3
496506_4	Elbow Injury	3
365995_1	Elbow Injury	3
481706_5	Elbow Injury	3
257518_1	Elbow Injury	3
164760_2	Elbow Injury	3
345676_1	Elbow Injury	3
458305_1	Elbow Injury	3
492360_3	Elbow Injury	3
493910_5	Elbow Injury	3
375122_1	Elbow Injury	3
67935_1	Elbow Injury	3
228252_3	Elbow Injury	3
277773_2	Elbow Injury	3
3603_2	Elbow Injury	3
447687_2	Elbow Injury	3
427292_5	Elbow Injury	3
476578_3	Elbow Injury	3
438317_2	Elbow Injury	3
91071_2	Elbow Injury	3
492099_8	Elbow Injury	3
343100_3	Elbow Injury	3
482827_1	Elbow Injury	3
352280_5	Elbow Injury	3
343938_1	Elbow Injury	3
308305_3	Elbow Injury	3
313022_3	Elbow Injury	3
156514_2	Elbow Injury	3
492701_7	Elbow Injury	3
130102_2	Elbow Injury	3
424383_2	Elbow Injury	3
19947_3	Elbow Injury	3
214119_1	Elbow Injury	3
483069_1	Elbow Injury	3
459454_3	Elbow Injury	3
480826_2	Elbow Injury	3
202153_1	Elbow Injury	3
225592_1	Elbow Injury	3
378593_1	Elbow Injury	3
151887_1	Elbow Injury	3
455112_4	Elbow Injury	3
435868_4	Elbow Injury	3
459354_1	Elbow Injury	3
130024_2	Elbow Injury	3
413836_3	Elbow Injury	3
492652_1	Elbow Injury	3
124749_2	Elbow Injury	3
462472_1	Elbow Injury	3
134818_3	Elbow Injury	3
288949_2	Elbow Injury	3
424491_4	Elbow Injury	3
145585_1	Elbow Injury	3
303490_3	Elbow Injury	3
267400_1	Elbow Injury	3
283389_2	Elbow Injury	3
493757_1	Elbow Injury	3
80162_3	Elbow Injury	3
387143_1	Elbow Injury	3
39880_2	Elbow Injury	3
343170_1	Elbow Injury	3
456363_4	Elbow Injury	3
451145_1	Elbow Injury	3
144873_4	Elbow Injury	3
130492_2	Elbow Injury	3
450092_1	Elbow Injury	3
305387_1	Elbow Injury	3
452206_4	Elbow Injury	3
159057_1	Elbow Injury	3
222457_1	Elbow Injury	3
449088_4	Elbow Injury	3
47376_3	Elbow Injury	3
210014_2	Elbow Injury	3
403197_1	Elbow Injury	3
360231_1	Elbow Injury	3
363744_3	Elbow Injury	3
372953_4	Elbow Injury	3
374924_1	Elbow Injury	3
319118_2	Elbow Injury	3
367922_2	Elbow Injury	3
99196_5	Elbow Injury	3
464913_1	Elbow Injury	3
492307_1	Elbow Injury	3
58553_10	Elbow Injury	3
455758_6	Elbow Injury	3
234177_1	Elbow Injury	3
322610_12	Elbow Injury	3
340808_2	Elbow Injury	3
465911_2	Elbow Injury	3
410642_1	Elbow Injury	3
329266_5	Elbow Injury	3
353915_2	Elbow Injury	3
206583_1	Elbow Injury	3
156498_2	Elbow Injury	3
127532_5	Elbow Injury	3
233921_2	Elbow Injury	3
392803_2	Elbow Injury	3
485063_4	Elbow Injury	3
220489_2	Elbow Injury	3
285820_1	Elbow Injury	3
336422_1	Elbow Injury	3
185069_3	Elbow Injury	3
482097_1	Elbow Injury	3
393849_1	Elbow Injury	3
164811_1	Elbow Injury	3
340023_3	Elbow Injury	3
442720_8	Elbow Injury	3
451380_5	Elbow Injury	3
371363_4	Elbow Injury	3
382279_1	Elbow Injury	3
222250_1	Elbow Injury	3
94731_1	Elbow Injury	3
255769_2	Elbow Injury	3
201326_4	Elbow Injury	3
368549_2	Elbow Injury	3
427137_4	Elbow Injury	3
390987_5	Elbow Injury	3
492326_2	Elbow Injury	3
476784_5	Elbow Injury	3
495639_2	Elbow Injury	3
495265_1	Elbow Injury	3
77031_1	Elbow Injury	3
501754_11	Elbow Injury	3
312881_5	Elbow Injury	3
6363_1	Elbow Injury	3
501666_2	Elbow Injury	3
433944_2	Elbow Injury	3
141379_2	Elbow Injury	3
844_1	Elbow Injury	3
355880_1	Elbow Injury	3
109570_2	Elbow Injury	3
226329_1	Elbow Injury	3
345430_3	Elbow Injury	3
447052_1	Elbow Injury	3
389097_5	Elbow Injury	3
447361_3	Elbow Injury	3
348696_1	Elbow Injury	3
213408_1	Elbow Injury	3
201476_8	Elbow Injury	3
364109_6	Elbow Injury	3
198140_1	Elbow Injury	3
489368_6	Elbow Injury	3
274114_3	Elbow Injury	3
291521_3	Elbow Injury	3
170950_1	Elbow Injury	3
493109_14	Elbow Injury	3
487871_4	Elbow Injury	3
418533_1	Elbow Injury	3
228087_1	Elbow Injury	3
209398_4	Elbow Injury	3
156449_3	Elbow Injury	3
11756_1	Elbow Injury	3
472039_1	Elbow Injury	3
369905_2	Elbow Injury	3
60824_1	Elbow Injury	3
471013_2	Elbow Injury	3
371187_11	Elbow Injury	3
259454_6	Elbow Injury	3
121825_7	Elbow Injury	3
436244_1	Elbow Injury	3
254265_1	Elbow Injury	3
457800_6	Elbow Injury	3
342473_4	Elbow Injury	3
91276_1	Elbow Injury	3
251766_5	Elbow Injury	3
372729_1	Elbow Injury	3
262497_3	Elbow Injury	3
396297_1	Elbow Injury	3
496303_3	Elbow Injury	3
422078_3	Elbow Injury	3
47454_5	Elbow Injury	3
318546_2	Elbow Injury	3
446448_3	Elbow Injury	3
333890_2	Elbow Injury	3
500766_1	Elbow Injury	3
345209_2	Elbow Injury	3
136653_9	Elbow Injury	3
501161_5	Elbow Injury	3
78197_2	Elbow Injury	3
459381_2	Elbow Injury	3
486586_4	Elbow Injury	3
342508_12	Elbow Injury	3
227489_2	Elbow Injury	3
51870_1	Elbow Injury	3
475347_5	Elbow Injury	3
260439_1	Elbow Injury	3
215682_1	Elbow Injury	3
413546_1	Elbow Injury	3
416545_6	Elbow Injury	3
475665_3	Elbow Injury	3
141214_2	Elbow Injury	3
264081_4	Elbow Injury	3
5556_1	Elbow Injury	3
350127_3	Elbow Injury	3
132412_16	Elbow Injury	3
496471_1	Elbow Injury	3
75789_1	Elbow Injury	3
331298_7	Elbow Injury	3
231855_6	Elbow Injury	3
165803_1	Elbow Injury	3
156276_1	Elbow Injury	3
440256_5	Elbow Injury	3
481445_1	Elbow Injury	3
334108_2	Elbow Injury	3
33774_2	Elbow Injury	3
356682_3	Elbow Injury	3
489512_1	Elbow Injury	3
383722_1	Elbow Injury	3
415939_1	Elbow Injury	3
154022_1	Elbow Injury	3
462668_1	Elbow Injury	3
351553_1	Elbow Injury	3
289082_1	Elbow Injury	3
331815_1	Elbow Injury	3
378455_8	Elbow Injury	3
88901_1	Elbow Injury	3
164938_2	Elbow Injury	3
383556_5	Elbow Injury	3
108317_3	Elbow Injury	3
344007_4	Elbow Injury	3
397800_2	Elbow Injury	3
66022_9	Elbow Injury	3
107684_2	Elbow Injury	3
95907_1	Elbow Injury	3
403000_1	Elbow Injury	3
300154_2	Elbow Injury	3
429844_1	Elbow Injury	3
71843_1	Elbow Injury	3
465402_5	Elbow Injury	3
227911_1	Elbow Injury	3
254019_1	Elbow Injury	3
436113_9	Elbow Injury	3
25642_1	Elbow Injury	3
375966_3	Elbow Injury	3
452266_3	Elbow Injury	3
433989_2	Elbow Injury	3
482321_9	Elbow Injury	3
357125_7	Elbow Injury	3
322805_2	Elbow Injury	3
434647_6	Elbow Injury	3
245773_9	Elbow Injury	3
461189_5	Elbow Injury	3
161993_6	Elbow Injury	3
386671_2	Elbow Injury	3
460189_2	Elbow Injury	3
497295_3	Elbow Injury	3
456001_3	Elbow Injury	3
416789_2	Elbow Injury	3
454716_6	Elbow Injury	3
432247_3	Elbow Injury	3
62112_4	Elbow Injury	3
476598_2	Elbow Injury	3
78971_1	Elbow Injury	3
310929_2	Elbow Injury	3
459698_5	Elbow Injury	3
499058_1	Elbow Injury	3
146946_30	Elbow Injury	3
261614_2	Elbow Injury	3
262042_1	Elbow Injury	3
63844_1	Elbow Injury	3
251763_4	Elbow Injury	3
360764_7	Elbow Injury	3
472497_1	Elbow Injury	3
486814_1	Elbow Injury	3
287954_3	Elbow Injury	3
220339_1	Elbow Injury	3
408855_6	Elbow Injury	3
458345_1	Elbow Injury	3
446528_2	Elbow Injury	3
210867_11	Elbow Injury	3
225131_1	Elbow Injury	3
480438_8	Elbow Injury	3
361352_3	Elbow Injury	3
434000_2	Elbow Injury	3
455092_1	Elbow Injury	3
479886_2	Elbow Injury	3
372004_5	Elbow Injury	3
392467_1	Elbow Injury	3
465629_3	Elbow Injury	3
219574_6	Elbow Injury	3
326571_1	Elbow Injury	3
268180_1	Elbow Injury	3
393299_11	Elbow Injury	3
199628_1	Elbow Injury	3
178555_3	Elbow Injury	3
138486_8	Elbow Injury	3
31382_12	Elbow Injury	3
285814_2	Elbow Injury	3
491150_4	Elbow Injury	3
382836_3	Elbow Injury	3
206601_11	Elbow Injury	3
32763_1	Elbow Injury	3
144185_1	Elbow Injury	3
490312_3	Elbow Injury	3
107469_1	Elbow Injury	3
446517_3	Elbow Injury	3
359702_1	Elbow Injury	3
438760_2	Elbow Injury	3
314366_4	Elbow Injury	3
150313_2	Elbow Injury	3
53019_1	Elbow Injury	3
339950_1	Elbow Injury	3
52385_1	Elbow Injury	3
435686_1	Elbow Injury	3
418608_2	Elbow Injury	3
280223_4	Elbow Injury	3
328163_2	Elbow Injury	3
439484_5	Elbow Injury	3
414848_5	Elbow Injury	3
134042_1	Elbow Injury	3
121841_1	Elbow Injury	3
456687_2	Elbow Injury	3
438200_3	Elbow Injury	3
436113_10	Elbow Injury	3
214577_1	Elbow Injury	3
242562_2	Elbow Injury	3
483631_32	Elbow Injury	3
449144_1	Elbow Injury	3
204154_4	Elbow Injury	3
230557_2	Elbow Injury	3
235274_6	Elbow Injury	3
143827_3	Elbow Injury	3
466971_13	Elbow Injury	3
310468_3	Elbow Injury	3
263839_2	Elbow Injury	3
7669_1	Elbow Injury	3
439651_1	Elbow Injury	3
442216_5	Elbow Injury	3
318798_2	Elbow Injury	3
232514_1	Elbow Injury	3
135438_3	Elbow Injury	3
497735_1	Elbow Injury	3
162246_1	Elbow Injury	3
379552_1	Elbow Injury	3
271013_1	Elbow Injury	3
84418_2	Elbow Injury	3
496214_6	Elbow Injury	3
283409_21	Elbow Injury	3
440737_28	Elbow Injury	3
499339_6	Elbow Injury	3
421892_3	Elbow Injury	3
239512_4	Elbow Injury	3
260709_4	Elbow Injury	3
190727_5	Elbow Injury	3
451262_8	Elbow Injury	3
291802_1	Elbow Injury	3
150038_1	Elbow Injury	3
130103_2	Elbow Injury	3
467567_1	Elbow Injury	3
180557_2	Elbow Injury	3
407400_3	Elbow Injury	3
480690_4	Elbow Injury	3
427266_2	Elbow Injury	3
450297_1	Elbow Injury	3
294170_2	Elbow Injury	3
444291_3	Elbow Injury	3
173458_3	Elbow Injury	3
442216_6	Elbow Injury	3
345536_1	Elbow Injury	3
381976_3	Elbow Injury	3
263832_1	Elbow Injury	3
189703_1	Elbow Injury	3
382286_1	Elbow Injury	3
478686_4	Elbow Injury	3
436155_7	Elbow Injury	3
445021_4	Elbow Injury	3
217170_3	Elbow Injury	3
131529_1	Elbow Injury	3
119867_3	Elbow Injury	3
434739_1	Elbow Injury	3
179785_1	Elbow Injury	3
475803_2	Elbow Injury	3
446390_4	Elbow Injury	3
336935_12	Elbow Injury	3
421634_2	Elbow Injury	3
500477_1	Elbow Injury	3
481815_3	Elbow Injury	3
150002_6	Elbow Injury	3
240269_7	Elbow Injury	3
213416_1	Elbow Injury	3
480872_3	Elbow Injury	3
437808_1	Elbow Injury	3
424231_1	Elbow Injury	3
230935_2	Elbow Injury	3
402520_3	Elbow Injury	3
382937_2	Elbow Injury	3
361234_16	Elbow Injury	3
413806_3	Elbow Injury	3
340893_5	Elbow Injury	3
21808_1	Elbow Injury	3
291654_1	Elbow Injury	3
370435_3	Elbow Injury	3
276868_4	Elbow Injury	3
434628_5	Elbow Injury	3
33754_1	Elbow Injury	3
363663_6	Elbow Injury	3
426835_3	Elbow Injury	3
212930_7	Elbow Injury	3
37047_3	Elbow Injury	3
447835_7	Elbow Injury	3
313267_1	Elbow Injury	3
346232_3	Elbow Injury	3
444577_1	Elbow Injury	3
468976_3	Elbow Injury	3
17904_1	Elbow Injury	3
281233_1	Elbow Injury	3
492865_1	Elbow Injury	3
465516_4	Elbow Injury	3
453378_2	Elbow Injury	3
452605_2	Elbow Injury	3
56648_18	Elbow Injury	3
442186_4	Elbow Injury	3
346209_2	Elbow Injury	3
344004_6	Elbow Injury	3
61838_6	Elbow Injury	3
71363_6	Elbow Injury	3
174142_1	Elbow Injury	3
217035_2	Elbow Injury	3
342443_1	Elbow Injury	3
405467_1	Elbow Injury	3
229919_1	Elbow Injury	3
288887_6	Elbow Injury	3
7006_16	Elbow Injury	3
449976_8	Elbow Injury	3
458630_2	Elbow Injury	3
396764_1	Elbow Injury	3
465187_1	Elbow Injury	3
284620_1	Elbow Injury	3
442943_2	Elbow Injury	3
394777_1	Elbow Injury	3
348658_2	Elbow Injury	3
500385_2	Elbow Injury	3
428012_17	Elbow Injury	3
473435_1	Elbow Injury	3
397257_15	Elbow Injury	3
165882_5	Elbow Injury	3
393299_15	Elbow Injury	3
135007_2	Elbow Injury	3
334969_2	Elbow Injury	3
434666_1	Elbow Injury	3
352580_1	Elbow Injury	3
189790_5	Elbow Injury	3
417913_2	Elbow Injury	3
79889_6	Elbow Injury	3
466202_1	Elbow Injury	3
87629_2	Elbow Injury	3
227566_9	Elbow Injury	3
228049_3	Elbow Injury	3
106901_2	Elbow Injury	3
173667_1	Elbow Injury	3
410204_1	Elbow Injury	3
265089_3	Elbow Injury	3
263483_1	Elbow Injury	3
269230_38	Elbow Injury	3
53025_2	Elbow Injury	3
449094_3	Elbow Injury	3
183648_13	Elbow Injury	3
121048_1	Elbow Injury	3
41284_2	Elbow Injury	3
207383_4	Elbow Injury	3
482176_2	Elbow Injury	3
494848_1	Elbow Injury	3
10605_4	Elbow Injury	3
61111_3	Elbow Injury	3
471172_2	Elbow Injury	3
59090_1	Elbow Injury	3
427115_6	Elbow Injury	3
336857_2	Elbow Injury	3
208206_7	Elbow Injury	3
454119_12	Elbow Injury	3
200145_4	Elbow Injury	3
435783_1	Elbow Injury	3
141047_3	Elbow Injury	3
423465_1	Elbow Injury	3
401352_11	Elbow Injury	3
224629_4	Elbow Injury	3
445307_1	Elbow Injury	3
501646_3	Elbow Injury	3
200393_1	Elbow Injury	3
462786_4	Elbow Injury	3
428189_3	Elbow Injury	3
290866_2	Elbow Injury	3
283217_3	Elbow Injury	3
241101_1	Elbow Injury	3
290913_5	Elbow Injury	3
351595_8	Elbow Injury	3
201293_1	Elbow Injury	3
407893_2	Elbow Injury	3
467026_15	Elbow Injury	3
21269_2	Elbow Injury	3
332531_1	Elbow Injury	3
243980_3	Elbow Injury	3
169589_2	Elbow Injury	3
248037_12	Elbow Injury	3
272247_2	Elbow Injury	3
355728_1	Elbow Injury	3
218703_1	Elbow Injury	3
361968_4	Elbow Injury	3
154072_1	Elbow Injury	3
496715_9	Elbow Injury	3
133896_1	Elbow Injury	3
453728_4	Elbow Injury	3
428783_9	Elbow Injury	3
121520_20	Elbow Injury	3
208492_2	Elbow Injury	3
364877_3	Elbow Injury	3
204596_1	Elbow Injury	3
434632_3	Elbow Injury	3
457853_3	Elbow Injury	3
222744_3	Elbow Injury	3
90918_1	Elbow Injury	3
212213_6	Elbow Injury	3
482656_1	Elbow Injury	2
471443_1	Elbow Injury	2
93141_1	Elbow Injury	2
469157_1	Elbow Injury	2
1363_1	Elbow Injury	2
369510_1	Elbow Injury	2
379788_1	Elbow Injury	2
87766_1	Elbow Injury	2
486098_1	Elbow Injury	2
459018_1	Elbow Injury	2
131674_1	Elbow Injury	2
440003_1	Elbow Injury	2
280718_1	Elbow Injury	2
121990_1	Elbow Injury	2
253231_1	Elbow Injury	2
419836_1	Elbow Injury	2
429907_2	Elbow Injury	2
233124_1	Elbow Injury	2
493543_1	Elbow Injury	2
457698_1	Elbow Injury	2
401831_1	Elbow Injury	2
157318_1	Elbow Injury	2
171174_1	Elbow Injury	2
479868_1	Elbow Injury	2
384783_1	Elbow Injury	2
38387_2	Elbow Injury	2
469975_2	Elbow Injury	2
470135_1	Elbow Injury	2
442001_2	Elbow Injury	2
448327_1	Elbow Injury	2
445785_2	Elbow Injury	2
347785_1	Elbow Injury	2
66879_1	Elbow Injury	2
463950_1	Elbow Injury	2
141600_1	Elbow Injury	2
468052_1	Elbow Injury	2
477967_1	Elbow Injury	2
71532_2	Elbow Injury	2
438266_1	Elbow Injury	2
470569_1	Elbow Injury	2
398103_1	Elbow Injury	2
243548_1	Elbow Injury	2
494218_1	Elbow Injury	2
444123_3	Elbow Injury	2
492843_1	Elbow Injury	2
441473_1	Elbow Injury	2
481052_3	Elbow Injury	2
412083_1	Elbow Injury	2
8147_1	Elbow Injury	2
211938_1	Elbow Injury	2
448164_1	Elbow Injury	2
453879_4	Elbow Injury	2
476238_2	Elbow Injury	2
156503_1	Elbow Injury	2
158838_2	Elbow Injury	2
425327_2	Elbow Injury	2
487834_2	Elbow Injury	2
398349_1	Elbow Injury	2
291599_1	Elbow Injury	2
117811_2	Elbow Injury	2
220327_1	Elbow Injury	2
210367_1	Elbow Injury	2
401991_1	Elbow Injury	2
446499_1	Elbow Injury	2
453862_3	Elbow Injury	2
451598_1	Elbow Injury	2
393127_1	Elbow Injury	2
89793_3	Elbow Injury	2
418333_2	Elbow Injury	2
410486_1	Elbow Injury	2
448208_1	Elbow Injury	2
153019_1	Elbow Injury	2
121988_1	Elbow Injury	2
429853_1	Elbow Injury	2
404271_1	Elbow Injury	2
440757_3	Elbow Injury	2
244350_5	Elbow Injury	2
482879_1	Elbow Injury	2
339961_1	Elbow Injury	2
336647_2	Elbow Injury	2
336067_1	Elbow Injury	2
186656_1	Elbow Injury	2
385826_4	Elbow Injury	2
36891_1	Elbow Injury	2
442820_2	Elbow Injury	2
410023_2	Elbow Injury	2
252507_1	Elbow Injury	2
96748_1	Elbow Injury	2
475401_2	Elbow Injury	2
414698_1	Elbow Injury	2
38589_3	Elbow Injury	2
494232_1	Elbow Injury	2
402202_2	Elbow Injury	2
494892_3	Elbow Injury	2
53723_1	Elbow Injury	2
143734_2	Elbow Injury	2
485045_1	Elbow Injury	2
156951_2	Elbow Injury	2
460997_1	Elbow Injury	2
25655_1	Elbow Injury	2
160430_1	Elbow Injury	2
468274_4	Elbow Injury	2
368530_1	Elbow Injury	2
30734_1	Elbow Injury	2
281594_1	Elbow Injury	2
457717_2	Elbow Injury	2
457077_1	Elbow Injury	2
417370_1	Elbow Injury	2
162830_1	Elbow Injury	2
270988_1	Elbow Injury	2
417036_4	Elbow Injury	2
477948_2	Elbow Injury	2
367763_1	Elbow Injury	2
289850_5	Elbow Injury	2
424059_2	Elbow Injury	2
9278_3	Elbow Injury	2
449790_1	Elbow Injury	2
483770_3	Elbow Injury	2
340157_2	Elbow Injury	2
148263_1	Elbow Injury	2
317972_6	Elbow Injury	2
175971_2	Elbow Injury	2
495839_2	Elbow Injury	2
443554_1	Elbow Injury	2
465166_1	Elbow Injury	2
356343_1	Elbow Injury	2
444703_2	Elbow Injury	2
431305_2	Elbow Injury	2
282211_1	Elbow Injury	2
478486_1	Elbow Injury	2
421041_1	Elbow Injury	2
353926_1	Elbow Injury	2
339406_2	Elbow Injury	2
458238_2	Elbow Injury	2
41223_1	Elbow Injury	2
60597_3	Elbow Injury	2
194764_2	Elbow Injury	2
215675_2	Elbow Injury	2
175081_1	Elbow Injury	2
441962_3	Elbow Injury	2
141575_5	Elbow Injury	2
384506_1	Elbow Injury	2
478105_2	Elbow Injury	2
295719_1	Elbow Injury	2
420401_1	Elbow Injury	2
200999_2	Elbow Injury	2
453175_1	Elbow Injury	2
396284_5	Elbow Injury	2
111314_2	Elbow Injury	2
497740_8	Elbow Injury	2
125441_5	Elbow Injury	2
216579_2	Elbow Injury	2
389128_2	Elbow Injury	2
449012_1	Elbow Injury	2
312483_1	Elbow Injury	2
262087_8	Elbow Injury	2
483311_3	Elbow Injury	2
198820_1	Elbow Injury	2
153493_2	Elbow Injury	2
156963_2	Elbow Injury	2
282139_3	Elbow Injury	2
372690_3	Elbow Injury	2
437066_2	Elbow Injury	2
478484_1	Elbow Injury	2
297447_4	Elbow Injury	2
461266_1	Elbow Injury	2
460818_1	Elbow Injury	2
74968_4	Elbow Injury	2
225653_3	Elbow Injury	2
427057_3	Elbow Injury	2
39881_1	Elbow Injury	2
329083_2	Elbow Injury	2
80144_3	Elbow Injury	2
37892_4	Elbow Injury	2
399305_2	Elbow Injury	2
451690_3	Elbow Injury	2
199937_2	Elbow Injury	2
468799_5	Elbow Injury	2
57577_5	Elbow Injury	2
136585_4	Elbow Injury	2
435431_4	Elbow Injury	2
20820_1	Elbow Injury	2
443918_2	Elbow Injury	2
77835_1	Elbow Injury	2
329725_2	Elbow Injury	2
284525_1	Elbow Injury	2
433132_2	Elbow Injury	2
417475_3	Elbow Injury	2
126334_7	Elbow Injury	2
430400_1	Elbow Injury	2
159674_4	Elbow Injury	2
399042_1	Elbow Injury	2
151838_1	Elbow Injury	2
413161_14	Elbow Injury	2
202889_1	Elbow Injury	2
37708_2	Elbow Injury	2
485778_3	Elbow Injury	2
448157_3	Elbow Injury	2
214844_2	Elbow Injury	2
460274_1	Elbow Injury	2
263938_3	Elbow Injury	2
422990_1	Elbow Injury	2
337236_1	Elbow Injury	2
41670_6	Elbow Injury	2
107375_3	Elbow Injury	2
55766_1	Elbow Injury	2
386830_11	Elbow Injury	2
392481_9	Elbow Injury	2
447001_1	Elbow Injury	2
16455_6	Elbow Injury	2
379587_2	Elbow Injury	2
141575_6	Elbow Injury	2
474901_6	Elbow Injury	2
364879_3	Elbow Injury	2
214275_1	Elbow Injury	2
44200_3	Elbow Injury	2
441707_1	Elbow Injury	2
61552_8	Elbow Injury	2
406701_1	Elbow Injury	2
204161_5	Elbow Injury	2
130903_1	Elbow Injury	2
21401_3	Elbow Injury	2
464231_1	Elbow Injury	2
48084_2	Elbow Injury	2
392485_7	Elbow Injury	2
501548_3	Elbow Injury	2
236787_2	Elbow Injury	2
80152_3	Elbow Injury	2
494701_1	Elbow Injury	2
461642_2	Elbow Injury	2
357264_2	Elbow Injury	2
378994_1	Elbow Injury	2
173279_21	Elbow Injury	2
384770_4	Elbow Injury	2
355509_1	Elbow Injury	2
91118_4	Elbow Injury	2
441967_2	Elbow Injury	2
175929_1	Elbow Injury	2
458625_4	Elbow Injury	2
111330_2	Elbow Injury	2
44209_2	Elbow Injury	2
463964_1	Elbow Injury	2
487380_8	Elbow Injury	2
457775_3	Elbow Injury	2
138444_1	Elbow Injury	2
355047_5	Elbow Injury	2
267348_2	Elbow Injury	2
397670_1	Elbow Injury	2
488577_1	Elbow Injury	2
475364_1	Elbow Injury	2
63009_2	Elbow Injury	2
353872_1	Elbow Injury	2
378809_1	Elbow Injury	2
486552_3	Elbow Injury	2
205206_2	Elbow Injury	2
406969_2	Elbow Injury	2
467601_2	Elbow Injury	2
141849_4	Elbow Injury	2
145583_5	Elbow Injury	2
468391_2	Elbow Injury	2
363348_5	Elbow Injury	2
500376_5	Elbow Injury	2
435089_1	Elbow Injury	2
160401_1	Elbow Injury	2
219896_1	Elbow Injury	2
292537_1	Elbow Injury	2
415801_5	Elbow Injury	2
1431_2	Elbow Injury	2
148317_1	Elbow Injury	2
367576_1	Elbow Injury	2
436174_1	Elbow Injury	2
421459_2	Elbow Injury	2
232532_2	Elbow Injury	2
145110_6	Elbow Injury	2
496329_2	Elbow Injury	2
365425_5	Elbow Injury	2
487729_2	Elbow Injury	2
460611_1	Elbow Injury	2
199155_2	Elbow Injury	2
443274_4	Elbow Injury	2
36353_2	Elbow Injury	2
96638_4	Elbow Injury	2
372464_1	Elbow Injury	2
296671_3	Elbow Injury	2
391406_3	Elbow Injury	2
340149_1	Elbow Injury	2
402252_2	Elbow Injury	2
328490_3	Elbow Injury	2
491457_2	Elbow Injury	2
462822_6	Elbow Injury	2
425327_10	Elbow Injury	2
377244_7	Elbow Injury	2
179726_1	Elbow Injury	2
359522_13	Elbow Injury	2
454049_1	Elbow Injury	2
416075_1	Elbow Injury	2
309975_1	Elbow Injury	2
132399_3	Elbow Injury	2
258918_1	Elbow Injury	2
352475_1	Elbow Injury	2
205998_2	Elbow Injury	2
474608_1	Elbow Injury	2
466911_4	Elbow Injury	2
457809_1	Elbow Injury	2
271422_4	Elbow Injury	2
475885_2	Elbow Injury	2
451823_1	Elbow Injury	2
429439_1	Elbow Injury	2
432127_2	Elbow Injury	2
6008_1	Elbow Injury	2
484774_3	Elbow Injury	2
422576_3	Elbow Injury	2
409776_8	Elbow Injury	2
463868_4	Elbow Injury	2
147297_2	Elbow Injury	2
274625_1	Elbow Injury	2
187537_4	Elbow Injury	2
381447_1	Elbow Injury	2
304323_1	Elbow Injury	2
149454_3	Elbow Injury	2
457947_1	Elbow Injury	2
19905_10	Elbow Injury	2
482993_5	Elbow Injury	2
501556_3	Elbow Injury	2
392492_6	Elbow Injury	2
425327_11	Elbow Injury	2
275905_4	Elbow Injury	2
334495_1	Elbow Injury	2
33768_5	Elbow Injury	2
356532_1	Elbow Injury	2
381395_3	Elbow Injury	2
102544_2	Elbow Injury	2
492286_2	Elbow Injury	2
337564_1	Elbow Injury	2
418401_9	Elbow Injury	2
259780_3	Elbow Injury	2
400555_7	Elbow Injury	2
303034_1	Elbow Injury	2
446491_3	Elbow Injury	2
432878_3	Elbow Injury	2
78140_2	Elbow Injury	2
337304_3	Elbow Injury	2
486648_3	Elbow Injury	2
469279_1	Elbow Injury	2
473436_2	Elbow Injury	2
372519_6	Elbow Injury	2
182896_1	Elbow Injury	2
493338_3	Elbow Injury	2
441644_9	Elbow Injury	2
101704_4	Elbow Injury	2
499556_8	Elbow Injury	2
257591_2	Elbow Injury	2
370293_2	Elbow Injury	2
441078_5	Elbow Injury	2
378455_10	Elbow Injury	2
436284_1	Elbow Injury	2
403538_3	Elbow Injury	2
448454_2	Elbow Injury	2
288240_4	Elbow Injury	2
96507_1	Elbow Injury	2
393025_2	Elbow Injury	2
386714_3	Elbow Injury	2
222472_2	Elbow Injury	2
250166_1	Elbow Injury	2
27683_1	Elbow Injury	2
425642_1	Elbow Injury	2
152489_3	Elbow Injury	2
262042_2	Elbow Injury	2
262642_2	Elbow Injury	2
277326_3	Elbow Injury	2
226244_15	Elbow Injury	2
337942_2	Elbow Injury	2
372571_7	Elbow Injury	2
424047_1	Elbow Injury	2
437927_2	Elbow Injury	2
500376_6	Elbow Injury	2
211939_1	Elbow Injury	2
455979_2	Elbow Injury	2
428067_2	Elbow Injury	2
371930_2	Elbow Injury	2
307923_1	Elbow Injury	2
35723_1	Elbow Injury	2
334572_1	Elbow Injury	2
8702_9	Elbow Injury	2
394463_8	Elbow Injury	2
341050_5	Elbow Injury	2
444534_6	Elbow Injury	2
170220_9	Elbow Injury	2
234022_4	Elbow Injury	2
73884_3	Elbow Injury	2
44476_5	Elbow Injury	2
198000_1	Elbow Injury	2
127435_1	Elbow Injury	2
448932_1	Elbow Injury	2
474270_1	Elbow Injury	2
152788_2	Elbow Injury	2
167252_1	Elbow Injury	2
313176_1	Elbow Injury	2
225437_2	Elbow Injury	2
438700_1	Elbow Injury	2
495573_1	Elbow Injury	2
142744_1	Elbow Injury	2
251808_3	Elbow Injury	2
238767_2	Elbow Injury	2
488419_2	Elbow Injury	2
89192_1	Elbow Injury	2
127460_1	Elbow Injury	2
284013_2	Elbow Injury	2
308475_1	Elbow Injury	2
130722_3	Elbow Injury	2
105510_2	Elbow Injury	2
360274_1	Elbow Injury	2
222262_2	Elbow Injury	2
412476_1	Elbow Injury	2
390981_4	Elbow Injury	2
438415_1	Elbow Injury	2
241669_4	Elbow Injury	2
383665_3	Elbow Injury	2
492872_1	Elbow Injury	2
238367_2	Elbow Injury	2
268440_3	Elbow Injury	2
271105_4	Elbow Injury	2
137318_1	Elbow Injury	2
376496_1	Elbow Injury	2
195734_1	Elbow Injury	2
310578_1	Elbow Injury	2
202177_2	Elbow Injury	2
26075_1	Elbow Injury	2
115736_1	Elbow Injury	2
353076_26	Elbow Injury	2
223971_1	Elbow Injury	2
119795_3	Elbow Injury	2
348882_3	Elbow Injury	2
388666_2	Elbow Injury	2
212350_1	Elbow Injury	2
359881_9	Elbow Injury	2
314309_4	Elbow Injury	2
327273_4	Elbow Injury	2
353674_1	Elbow Injury	2
98058_4	Elbow Injury	2
338835_8	Elbow Injury	2
252632_3	Elbow Injury	2
362126_4	Elbow Injury	2
119367_6	Elbow Injury	2
342503_3	Elbow Injury	2
280364_3	Elbow Injury	2
278435_5	Elbow Injury	2
344172_3	Elbow Injury	2
90502_2	Elbow Injury	2
359766_1	Elbow Injury	2
178235_1	Elbow Injury	2
193927_3	Elbow Injury	2
393715_1	Elbow Injury	2
317912_5	Elbow Injury	2
163923_4	Elbow Injury	2
349835_2	Elbow Injury	2
30959_2	Elbow Injury	2
265971_1	Elbow Injury	2
306897_1	Elbow Injury	2
270973_7	Elbow Injury	2
19873_2	Elbow Injury	2
315158_1	Elbow Injury	2
123130_2	Elbow Injury	2
299148_2	Elbow Injury	2
319732_2	Elbow Injury	2
495290_4	Elbow Injury	2
50228_2	Elbow Injury	2
52469_2	Elbow Injury	2
267293_6	Elbow Injury	2
108430_1	Elbow Injury	2
45641_2	Elbow Injury	2
266252_7	Elbow Injury	2
208386_2	Elbow Injury	2
219588_1	Elbow Injury	2
171119_1	Elbow Injury	2
85334_3	Elbow Injury	2
324661_5	Elbow Injury	2
72539_1	Elbow Injury	2
364312_3	Elbow Injury	2
392809_1	Elbow Injury	2
333296_1	Elbow Injury	2
17196_7	Elbow Injury	2
50147_5	Elbow Injury	2
211653_1	Elbow Injury	2
413642_3	Elbow Injury	2
349750_3	Elbow Injury	2
419282_3	Elbow Injury	2
408549_1	Elbow Injury	2
77512_3	Elbow Injury	2
333044_2	Elbow Injury	2
75443_4	Elbow Injury	2
223520_2	Elbow Injury	2
106979_1	Elbow Injury	2
99352_2	Elbow Injury	2
404881_2	Elbow Injury	2
262219_1	Elbow Injury	2
29704_3	Elbow Injury	2
116293_2	Elbow Injury	2
385214_5	Elbow Injury	2
70011_3	Elbow Injury	2
176014_1	Elbow Injury	2
258018_4	Elbow Injury	2
237559_2	Elbow Injury	2
310613_1	Elbow Injury	2
116304_11	Elbow Injury	2
90965_3	Elbow Injury	2
125529_3	Elbow Injury	2
167729_1	Elbow Injury	2
396980_2	Elbow Injury	2
225922_7	Elbow Injury	2
312437_7	Elbow Injury	2
90355_1	Elbow Injury	2
26919_1	Elbow Injury	2
321257_2	Elbow Injury	2
355203_4	Elbow Injury	2
49223_2	Elbow Injury	2
187003_1	Elbow Injury	2
324952_2	Elbow Injury	2
192749_1	Elbow Injury	2
339609_10	Elbow Injury	2
45997_3	Elbow Injury	2
198498_7	Elbow Injury	2
377117_1	Elbow Injury	2
191327_5	Elbow Injury	2
293957_6	Elbow Injury	2
23392_1	Elbow Injury	2
175696_13	Elbow Injury	2
125917_4	Elbow Injury	2
77631_6	Elbow Injury	2
58406_1	Elbow Injury	2
310289_3	Elbow Injury	2
294620_5	Elbow Injury	2
763_1	Elbow Injury	2
115363_5	Elbow Injury	2
119645_1	Elbow Injury	2
21941_1	Elbow Injury	2
173357_1	Elbow Injury	2
481306_2	Elbow Injury	1
482932_1	Elbow Injury	1
39453_1	Elbow Injury	1
457964_1	Elbow Injury	1
481884_2	Elbow Injury	1
210403_4	Elbow Injury	1
197222_6	Elbow Injury	1
447827_12	Elbow Injury	1
417224_4	Elbow Injury	1
371363_5	Elbow Injury	1
434604_4	Elbow Injury	1
290715_7	Elbow Injury	1
397966_4	Elbow Injury	1
442737_4	Elbow Injury	1
386296_2	Elbow Injury	1
158748_2	Elbow Injury	1
250005_1	Elbow Injury	1
243526_8	Elbow Injury	1
405467_3	Elbow Injury	1
117339_3	Elbow Injury	1
280297_3	Elbow Injury	1
458695_10	Elbow Injury	1
173266_1	Elbow Injury	1
258451_5	Elbow Injury	1
246247_2	Elbow Injury	1
163307_3	Elbow Injury	1
65548_2	Elbow Injury	1
431190_3	Elbow Injury	1
463738_6	Elbow Injury	1
387410_3	Elbow Injury	1
416534_1	Elbow Injury	1
420134_4	Elbow Injury	1
228049_4	Elbow Injury	1
102634_1	Elbow Injury	1
393939_1	Elbow Injury	1
440309_2	Elbow Injury	1
357651_4	Elbow Injury	1
301608_1	Elbow Injury	1
318815_4	Elbow Injury	1
253582_2	Elbow Injury	1
222229_12	Elbow Injury	1
425024_4	Elbow Injury	1
38356_2	Elbow Injury	1
411555_1	Elbow Injury	1
499144_3	Elbow Injury	1
72497_2	Elbow Injury	1
38857_1	Elbow Injury	1
226525_2	Elbow Injury	1
414474_4	Elbow Injury	1
472808_4	Elbow Injury	1
493154_3	Elbow Injury	1
307597_4	Elbow Injury	1
434388_5	Elbow Injury	1
4202_10	Elbow Injury	1
292321_8	Elbow Injury	1
274312_2	Elbow Injury	1
341974_2	Elbow Injury	1
388818_12	Elbow Injury	1
8765_2	Elbow Injury	1
279291_2	Elbow Injury	1
281563_3	Elbow Injury	1
406245_1	Elbow Injury	1
160716_4	Elbow Injury	1
276156_4	Elbow Injury	1
34373_1	Elbow Injury	1
439294_5	Elbow Injury	1
261654_9	Elbow Injury	1
361546_3	Elbow Injury	1
297402_2	Elbow Injury	1
420455_3	Elbow Injury	1
336916_4	Elbow Injury	1
199649_6	Elbow Injury	1
144856_2	Elbow Injury	1
62950_1	Elbow Injury	1
209095_1	Elbow Injury	1
279697_14	Elbow Injury	1
379053_2	Elbow Injury	1
347665_1	Elbow Injury	1
140931_2	Elbow Injury	1
414299_3	Elbow Injury	1
497373_9	Elbow Injury	1
189046_1	Elbow Injury	1
481068_1	Elbow Injury	1
290816_1	Elbow Injury	1
358165_4	Elbow Injury	1
488237_3	Elbow Injury	1
467781_4	Elbow Injury	1
78018_1	Elbow Injury	1
456955_3	Elbow Injury	1
246550_2	Elbow Injury	1
415576_3	Elbow Injury	1
181962_4	Elbow Injury	1
30775_1	Elbow Injury	1
392772_6	Elbow Injury	1
4247_2	Elbow Injury	1
25376_7	Elbow Injury	1
340664_2	Elbow Injury	1
206790_2	Elbow Injury	1
454184_1	Elbow Injury	1
363341_2	Elbow Injury	1
236343_1	Elbow Injury	1
425204_7	Elbow Injury	1
143279_4	Elbow Injury	1
390495_10	Elbow Injury	1
106495_4	Elbow Injury	1
18330_11	Elbow Injury	1
374179_5	Elbow Injury	1
227919_1	Elbow Injury	1
416286_6	Elbow Injury	1
264454_2	Elbow Injury	1
465217_1	Elbow Injury	1
468799_28	Elbow Injury	1
104930_2	Elbow Injury	1
475244_3	Elbow Injury	1
89329_3	Elbow Injury	1
225762_2	Elbow Injury	1
401037_2	Elbow Injury	1
484167_22	Elbow Injury	1
289258_2	Elbow Injury	1
475214_3	Elbow Injury	1
19588_2	Elbow Injury	1
407386_1	Elbow Injury	1
305311_1	Elbow Injury	1
325651_5	Elbow Injury	1
340498_6	Elbow Injury	1
284013_3	Elbow Injury	1
152790_3	Elbow Injury	1
450553_4	Elbow Injury	1
245326_7	Elbow Injury	1
453813_2	Elbow Injury	1
473503_11	Elbow Injury	1
468680_1	Elbow Injury	1
294167_10	Elbow Injury	1
445980_4	Elbow Injury	1
92074_2	Elbow Injury	1
344506_1	Elbow Injury	1
316541_8	Elbow Injury	1
251637_2	Elbow Injury	1
402178_3	Elbow Injury	1
96763_33	Elbow Injury	1
150217_12	Elbow Injury	1
109983_1	Elbow Injury	1
419458_3	Elbow Injury	1
501830_1	Elbow Injury	1
241879_2	Elbow Injury	1
339450_7	Elbow Injury	1
478544_1	Elbow Injury	1
37426_13	Elbow Injury	1
361774_3	Elbow Injury	1
249973_3	Elbow Injury	1
243996_5	Elbow Injury	1
313152_2	Elbow Injury	1
283953_5	Elbow Injury	1
244379_2	Elbow Injury	1
435740_12	Elbow Injury	1
311886_1	Elbow Injury	1
501668_1	Elbow Injury	1
482769_1	Elbow Injury	1
440383_2	Elbow Injury	1
38992_1	Elbow Injury	1
321013_10	Elbow Injury	1
346394_29	Elbow Injury	1
359942_1	Elbow Injury	1
19539_2	Elbow Injury	1
121621_8	Elbow Injury	1
254224_6	Elbow Injury	1
234840_5	Elbow Injury	1
420607_5	Elbow Injury	1
492852_12	Elbow Injury	1
121547_5	Elbow Injury	1
406810_3	Elbow Injury	1
271818_4	Elbow Injury	1
323964_3	Elbow Injury	1
201791_1	Elbow Injury	1
425037_10	Elbow Injury	1
121634_8	Elbow Injury	1
363161_5	Elbow Injury	1
191496_1	Elbow Injury	1
144835_6	Elbow Injury	1
477504_2	Elbow Injury	1
13786_8	Elbow Injury	1
440478_1	Elbow Injury	1
326545_5	Elbow Injury	1
188344_12	Elbow Injury	1
308980_3	Elbow Injury	1
249810_2	Elbow Injury	1
257241_4	Elbow Injury	1
40222_4	Elbow Injury	1
375773_5	Elbow Injury	1
429658_10	Elbow Injury	1
461853_3	Elbow Injury	1
244451_17	Elbow Injury	1
5917_3	Elbow Injury	1
403836_2	Elbow Injury	1
494553_15	Elbow Injury	1
356725_1	Elbow Injury	1
299098_4	Elbow Injury	1
374063_6	Elbow Injury	1
451500_2	Elbow Injury	1
471402_1	Elbow Injury	1
108461_9	Elbow Injury	1
161008_3	Elbow Injury	1
498546_4	Elbow Injury	1
226611_9	Elbow Injury	1
49579_11	Elbow Injury	1
244681_4	Elbow Injury	1
111226_3	Elbow Injury	1
488417_10	Elbow Injury	1
491003_2	Elbow Injury	1
500788_3	Elbow Injury	1
86580_2	Elbow Injury	1
301135_3	Elbow Injury	1
459050_3	Elbow Injury	1
488650_6	Elbow Injury	1
366028_4	Elbow Injury	1
200603_2	Elbow Injury	1
109687_2	Elbow Injury	1
196597_1	Elbow Injury	1
255090_2	Elbow Injury	1
487094_5	Elbow Injury	1
495459_2	Elbow Injury	1
312663_3	Elbow Injury	1
16786_9	Elbow Injury	1
456562_3	Elbow Injury	1
251991_10	Elbow Injury	1
72064_3	Elbow Injury	1
472216_2	Elbow Injury	1
206311_5	Elbow Injury	1
132661_2	Elbow Injury	1
227197_6	Elbow Injury	1
219418_2	Elbow Injury	1
262658_1	Elbow Injury	1
259319_26	Elbow Injury	1
475389_2	Elbow Injury	1
27875_2	Elbow Injury	1
264239_1	Elbow Injury	1
248086_2	Elbow Injury	1
164204_7	Elbow Injury	1
288522_2	Elbow Injury	1
90390_5	Elbow Injury	1
374941_1	Elbow Injury	1
219085_11	Elbow Injury	1
87061_4	Elbow Injury	1
278189_7	Elbow Injury	1
148199_1	Elbow Injury	1
106061_1	Elbow Injury	1
316494_4	Elbow Injury	1
153195_6	Elbow Injury	1
140430_1	Elbow Injury	1
410154_8	Elbow Injury	1
36608_2	Elbow Injury	1
186215_2	Elbow Injury	1
95551_8	Elbow Injury	1
89399_7	Elbow Injury	1
477790_4	Elbow Injury	1
309716_35	Elbow Injury	1
309261_5	Elbow Injury	1
385816_2	Elbow Injury	1
140913_11	Elbow Injury	1
58059_3	Elbow Injury	1
90007_2	Elbow Injury	1
302807_2	Elbow Injury	1
195522_13	Elbow Injury	1
452066_5	Elbow Injury	1
326695_13	Elbow Injury	1
9910_1	Elbow Injury	1
50939_3	Elbow Injury	1
148347_1	Elbow Injury	1
335173_6	Elbow Injury	1
279285_2	Elbow Injury	1
45668_2	Elbow Injury	1
368110_1	Elbow Injury	1
341870_3	Elbow Injury	1
105558_19	Elbow Injury	1
220499_39	Elbow Injury	1
36613_3	Elbow Injury	1
280968_1	Elbow Injury	1
460537_9	Elbow Injury	1
43788_2	Elbow Injury	1
301747_1	Elbow Injury	1
233356_3	Elbow Injury	1
222277_10	Elbow Injury	1
274044_17	Elbow Injury	1
316460_3	Elbow Injury	1
316453_12	Elbow Injury	1
430249_2	Elbow Injury	1
387553_1	Elbow Injury	1
101566_6	Elbow Injury	1
381154_11	Elbow Injury	1
221450_12	Elbow Injury	1
439594_9	Elbow Injury	1
148236_1	Elbow Injury	1
305359_10	Elbow Injury	1
248037_29	Elbow Injury	1
326702_9	Elbow Injury	1
479579_4	Elbow Injury	1
120984_6	Elbow Injury	1
444177_2	Elbow Injury	1
170773_7	Elbow Injury	1
216096_1	Elbow Injury	1
244654_3	Elbow Injury	1
242269_1	Elbow Injury	1
49551_11	Elbow Injury	1
412633_4	Elbow Injury	1
89825_19	Elbow Injury	1
411732_3	Elbow Injury	1
497580_12	Elbow Injury	1
48125_10	Elbow Injury	1
282650_4	Elbow Injury	1
270881_5	Elbow Injury	1
410437_4	Elbow Injury	1
292891_1	Elbow Injury	1
366381_10	Elbow Injury	1
195741_8	Elbow Injury	1
231629_2	Elbow Injury	1
31915_2	Elbow Injury	1
225486_2	Elbow Injury	1
295801_15	Elbow Injury	1
260329_3	Elbow Injury	1
117357_4	Elbow Injury	1
142969_10	Elbow Injury	1
44720_6	Elbow Injury	1
238698_10	Elbow Injury	1
194393_6	Elbow Injury	1
301041_10	Elbow Injury	1
295467_5	Elbow Injury	1
259436_9	Elbow Injury	1
342732_27	Elbow Injury	1
160078_1	Elbow Injury	1
8835_7	Elbow Injury	1
466418_4	Elbow Injury	2
386351_3	Elbow Injury	2
385924_1	Elbow Injury	2
379623_5	Elbow Injury	2
156274_2	Elbow Injury	2
61664_3	Elbow Injury	2
123607_1	Elbow Injury	2
483796_5	Elbow Injury	2
323452_8	Elbow Injury	2
272841_1	Elbow Injury	2
149263_3	Elbow Injury	2
404755_11	Elbow Injury	2
401331_1	Elbow Injury	2
418923_2	Elbow Injury	2
439362_4	Elbow Injury	2
205198_10	Elbow Injury	2
485922_2	Elbow Injury	2
35742_4	Elbow Injury	2
402876_1	Elbow Injury	2
173002_3	Elbow Injury	2
443841_1	Elbow Injury	2
497307_7	Elbow Injury	2
358033_6	Elbow Injury	2
221709_2	Elbow Injury	2
258920_4	Elbow Injury	2
436880_2	Elbow Injury	2
474321_3	Elbow Injury	2
424751_2	Elbow Injury	2
383454_5	Elbow Injury	2
293110_2	Elbow Injury	2
294524_4	Elbow Injury	2
62525_3	Elbow Injury	2
363580_7	Elbow Injury	2
461234_3	Elbow Injury	2
217217_4	Elbow Injury	2
444591_3	Elbow Injury	2
385053_2	Elbow Injury	2
68309_4	Elbow Injury	2
299203_1	Elbow Injury	2
122293_13	Elbow Injury	2
349511_4	Elbow Injury	2
163496_1	Elbow Injury	2
156526_1	Elbow Injury	2
486602_1	Elbow Injury	2
142008_1	Elbow Injury	2
231677_9	Elbow Injury	2
357501_2	Elbow Injury	2
499788_6	Elbow Injury	2
89403_3	Elbow Injury	2
485128_4	Elbow Injury	2
492658_4	Elbow Injury	2
172540_2	Elbow Injury	2
346056_1	Elbow Injury	2
139785_2	Elbow Injury	2
362364_3	Elbow Injury	2
172552_2	Elbow Injury	2
43720_2	Elbow Injury	2
176638_4	Elbow Injury	2
316205_2	Elbow Injury	2
271551_2	Elbow Injury	2
5503_1	Elbow Injury	2
370771_3	Elbow Injury	2
393909_5	Elbow Injury	2
404702_3	Elbow Injury	2
401938_2	Elbow Injury	2
352867_8	Elbow Injury	2
495341_1	Elbow Injury	2
195036_1	Elbow Injury	2
266747_2	Elbow Injury	2
486591_3	Elbow Injury	2
311003_2	Elbow Injury	2
436219_1	Elbow Injury	2
440396_5	Elbow Injury	2
381440_4	Elbow Injury	2
354261_4	Elbow Injury	2
430582_7	Elbow Injury	2
231677_10	Elbow Injury	2
456932_1	Elbow Injury	2
416160_3	Elbow Injury	2
10254_3	Elbow Injury	2
155422_2	Elbow Injury	2
237040_4	Elbow Injury	2
427614_3	Elbow Injury	2
334584_11	Elbow Injury	2
96454_6	Elbow Injury	2
387909_4	Elbow Injury	2
393543_3	Elbow Injury	2
394863_2	Elbow Injury	2
104916_2	Elbow Injury	2
177569_3	Elbow Injury	2
98153_4	Elbow Injury	2
190721_7	Elbow Injury	2
359612_6	Elbow Injury	2
454538_4	Elbow Injury	2
173275_2	Elbow Injury	2
462002_3	Elbow Injury	2
387866_2	Elbow Injury	2
376399_4	Elbow Injury	2
81489_4	Elbow Injury	2
137798_4	Elbow Injury	2
235028_1	Elbow Injury	2
345422_2	Elbow Injury	2
295752_4	Elbow Injury	2
234974_6	Elbow Injury	2
22179_2	Elbow Injury	2
61836_1	Elbow Injury	2
70219_2	Elbow Injury	2
308735_2	Elbow Injury	2
83711_1	Elbow Injury	2
349457_2	Elbow Injury	2
123151_5	Elbow Injury	2
428701_23	Elbow Injury	2
315523_2	Elbow Injury	2
120646_5	Elbow Injury	2
464591_7	Elbow Injury	2
488460_1	Elbow Injury	2
496710_3	Elbow Injury	2
68843_1	Elbow Injury	2
93544_2	Elbow Injury	2
443048_8	Elbow Injury	2
344439_12	Elbow Injury	2
430268_2	Elbow Injury	2
501087_6	Elbow Injury	2
69749_1	Elbow Injury	2
176169_1	Elbow Injury	2
274780_8	Elbow Injury	2
345422_3	Elbow Injury	2
474500_12	Elbow Injury	2
420002_9	Elbow Injury	2
170806_2	Elbow Injury	2
250600_2	Elbow Injury	2
119449_4	Elbow Injury	2
100219_4	Elbow Injury	2
47720_3	Elbow Injury	2
351547_3	Elbow Injury	2
112162_1	Elbow Injury	2
469683_3	Elbow Injury	2
90320_4	Elbow Injury	2
339141_10	Elbow Injury	2
251576_4	Elbow Injury	2
500492_13	Elbow Injury	2
271008_3	Elbow Injury	2
3019_4	Elbow Injury	2
345957_10	Elbow Injury	2
463107_2	Elbow Injury	2
413599_3	Elbow Injury	2
444222_25	Elbow Injury	2
457742_10	Elbow Injury	2
455759_2	Elbow Injury	2
116680_1	Elbow Injury	2
339662_3	Elbow Injury	2
45677_1	Elbow Injury	2
427120_9	Elbow Injury	2
469434_4	Elbow Injury	2
146336_5	Elbow Injury	2
204057_4	Elbow Injury	2
24096_3	Elbow Injury	2
391090_2	Elbow Injury	2
402161_4	Elbow Injury	2
412595_3	Elbow Injury	2
431190_4	Elbow Injury	2
212414_6	Elbow Injury	2
27132_2	Elbow Injury	2
42383_3	Elbow Injury	2
455728_1	Elbow Injury	2
264449_1	Elbow Injury	2
459419_5	Elbow Injury	2
256849_2	Elbow Injury	2
309272_5	Elbow Injury	2
407075_2	Elbow Injury	2
57865_2	Elbow Injury	2
348017_4	Elbow Injury	2
315611_21	Elbow Injury	2
264634_2	Elbow Injury	2
251561_2	Elbow Injury	2
206992_3	Elbow Injury	2
320401_3	Elbow Injury	2
45689_3	Elbow Injury	2
20356_1	Elbow Injury	2
270307_5	Elbow Injury	2
241236_1	Elbow Injury	2
363551_2	Elbow Injury	2
247916_10	Elbow Injury	2
499698_9	Elbow Injury	2
485156_3	Elbow Injury	2
338684_6	Elbow Injury	2
290574_11	Elbow Injury	2
29195_15	Elbow Injury	2
325371_2	Elbow Injury	2
112995_6	Elbow Injury	2
78997_17	Elbow Injury	2
126794_5	Elbow Injury	2
413778_15	Elbow Injury	2
243643_2	Elbow Injury	2
319986_3	Elbow Injury	2
292139_3	Elbow Injury	2
241801_2	Elbow Injury	2
158488_2	Elbow Injury	2
355166_1	Elbow Injury	2
367179_3	Elbow Injury	2
266858_4	Elbow Injury	2
457472_4	Elbow Injury	2
162847_6	Elbow Injury	2
477918_6	Elbow Injury	2
48343_1	Elbow Injury	2
100484_1	Elbow Injury	2
450831_5	Elbow Injury	2
221693_18	Elbow Injury	2
329607_5	Elbow Injury	2
326926_4	Elbow Injury	2
134967_2	Elbow Injury	2
404789_4	Elbow Injury	2
427915_4	Elbow Injury	2
81148_1	Elbow Injury	2
342735_8	Elbow Injury	2
201713_2	Elbow Injury	2
410923_2	Elbow Injury	2
10306_4	Elbow Injury	2
259820_22	Elbow Injury	2
298967_1	Elbow Injury	2
159955_6	Elbow Injury	2
98574_1	Elbow Injury	2
196422_1	Elbow Injury	2
346731_3	Elbow Injury	2
415578_9	Elbow Injury	2
116803_4	Elbow Injury	2
476073_5	Elbow Injury	2
409337_2	Elbow Injury	2
403924_5	Elbow Injury	2
478744_26	Elbow Injury	2
322013_7	Elbow Injury	2
464467_1	Elbow Injury	2
235073_12	Elbow Injury	2
222932_5	Elbow Injury	2
36269_2	Elbow Injury	2
259061_21	Elbow Injury	2
341866_13	Elbow Injury	2
108371_8	Elbow Injury	2
88816_1	Elbow Injury	2
476182_1	Elbow Injury	2
333579_3	Elbow Injury	2
266253_2	Elbow Injury	2
327913_6	Elbow Injury	2
437608_3	Elbow Injury	2
83745_2	Elbow Injury	2
361956_4	Elbow Injury	2
106437_11	Elbow Injury	2
249854_9	Elbow Injury	2
247545_2	Elbow Injury	2
242458_7	Elbow Injury	2
298087_12	Elbow Injury	2
429520_3	Elbow Injury	2
337611_3	Elbow Injury	2
63883_17	Elbow Injury	2
150388_10	Elbow Injury	2
497712_8	Elbow Injury	2
377352_6	Elbow Injury	2
418072_8	Elbow Injury	2
449650_14	Elbow Injury	2
256962_4	Elbow Injury	2
224790_4	Elbow Injury	2
284883_3	Elbow Injury	2
336066_2	Elbow Injury	2
258873_5	Elbow Injury	2
417571_19	Elbow Injury	2
7192_7	Elbow Injury	2
248043_13	Elbow Injury	2
2827_9	Elbow Injury	2
456973_7	Elbow Injury	2
362412_2	Elbow Injury	2
27665_2	Elbow Injury	2
365334_16	Elbow Injury	2
331327_2	Elbow Injury	2
475766_3	Elbow Injury	2
323267_10	Elbow Injury	2
145650_1	Elbow Injury	2
374673_19	Elbow Injury	2
312927_6	Elbow Injury	2
363816_4	Elbow Injury	2
55606_4	Elbow Injury	2
307068_2	Elbow Injury	2
318627_1	Elbow Injury	2
177963_13	Elbow Injury	2
475018_3	Elbow Injury	2
289722_62	Elbow Injury	2
158730_3	Elbow Injury	2
378033_7	Elbow Injury	2
354336_10	Elbow Injury	2
304602_7	Elbow Injury	2
414037_4	Elbow Injury	2
334373_8	Elbow Injury	2
345040_1	Elbow Injury	2
443129_1	Elbow Injury	2
422201_1	Elbow Injury	2
264682_1	Elbow Injury	2
491180_1	Elbow Injury	2
287161_1	Elbow Injury	2
131581_1	Elbow Injury	2
463845_1	Elbow Injury	2
324278_1	Elbow Injury	2
132325_1	Elbow Injury	2
412130_1	Elbow Injury	2
357268_1	Elbow Injury	2
368597_1	Elbow Injury	2
39639_1	Elbow Injury	2
384253_1	Elbow Injury	2
77341_1	Elbow Injury	2
492682_1	Elbow Injury	2
264548_7	Elbow Injury	2
372484_1	Elbow Injury	2
495510_1	Elbow Injury	2
464709_1	Elbow Injury	2
439396_1	Elbow Injury	2
87547_1	Elbow Injury	2
423324_1	Elbow Injury	2
63009_1	Elbow Injury	2
304183_3	Elbow Injury	2
20468_2	Elbow Injury	2
74983_1	Elbow Injury	2
155947_5	Elbow Injury	2
307877_1	Elbow Injury	2
74983_2	Elbow Injury	2
393543_1	Elbow Injury	2
113110_17	Elbow Injury	2
173174_1	Elbow Injury	2
423541_1	Elbow Injury	2
74983_3	Elbow Injury	2
450092_2	Elbow Injury	2
63396_4	Elbow Injury	2
479607_5	Elbow Injury	2
442129_1	Elbow Injury	2
31397_1	Elbow Injury	2
138473_1	Elbow Injury	2
106478_2	Elbow Injury	2
419092_4	Elbow Injury	2
188642_7	Elbow Injury	2
272778_6	Elbow Injury	2
204225_3	Elbow Injury	2
73095_2	Elbow Injury	2
375773_2	Elbow Injury	2
369708_1	Elbow Injury	2
437164_2	Elbow Injury	2
425859_1	Elbow Injury	2
268456_1	Elbow Injury	2
373274_1	Elbow Injury	2
463123_2	Elbow Injury	2
389048_1	Elbow Injury	2
224729_2	Elbow Injury	2
185640_3	Elbow Injury	2
278713_3	Elbow Injury	2
435855_4	Elbow Injury	2
353680_1	Elbow Injury	2
409224_1	Elbow Injury	2
193192_2	Elbow Injury	2
463197_7	Elbow Injury	2
192158_2	Elbow Injury	2
459303_1	Elbow Injury	2
21676_7	Elbow Injury	2
328226_3	Elbow Injury	2
377976_8	Elbow Injury	2
467636_3	Elbow Injury	2
336954_3	Elbow Injury	2
274024_1	Elbow Injury	2
395571_9	Elbow Injury	2
449600_11	Elbow Injury	2
123990_1	Elbow Injury	2
202587_1	Elbow Injury	2
117873_4	Elbow Injury	2
461903_2	Elbow Injury	2
113675_1	Elbow Injury	2
119191_1	Elbow Injury	2
95465_11	Elbow Injury	2
451007_2	Elbow Injury	2
268666_10	Elbow Injury	2
403447_2	Elbow Injury	2
411780_11	Elbow Injury	2
453753_2	Elbow Injury	2
350885_7	Elbow Injury	2
278804_6	Elbow Injury	2
72932_3	Elbow Injury	2
234347_4	Elbow Injury	2
404330_1	Elbow Injury	2
96325_2	Elbow Injury	2
429375_11	Elbow Injury	2
278395_2	Elbow Injury	2
132231_7	Elbow Injury	2
15078_3	Elbow Injury	2
261202_11	Elbow Injury	2
358179_3	Elbow Injury	2
445739_9	Elbow Injury	2
145438_5	Elbow Injury	2
4305_1	Elbow Injury	2
250572_15	Elbow Injury	2
84069_5	Elbow Injury	2
463637_6	Elbow Injury	2
244819_4	Elbow Injury	2
41696_3	Elbow Injury	2
387491_5	Elbow Injury	2
407898_7	Elbow Injury	2
432854_1	Elbow Injury	2
387335_13	Elbow Injury	2
210372_7	Elbow Injury	2
398762_6	Elbow Injury	2
456904_10	Elbow Injury	2
180498_11	Elbow Injury	2
145109_11	Elbow Injury	2
219806_8	Elbow Injury	2
493872_3	Elbow Injury	2
351139_11	Elbow Injury	2
18851_1	Elbow Injury	2
123900_10	Elbow Injury	2
237399_3	Elbow Injury	2
448466_4	Elbow Injury	2
325677_12	Elbow Injury	2
341586_1	Elbow Injury	2
352483_26	Elbow Injury	2
432701_1	Elbow Injury	2
405270_4	Elbow Injury	2
485116_1	Elbow Injury	2
460319_12	Elbow Injury	2
226688_9	Elbow Injury	2
267859_1	Elbow Injury	2
123213_6	Elbow Injury	2
142058_7	Elbow Injury	2
490848_5	Elbow Injury	2
418049_3	Elbow Injury	2
352616_5	Elbow Injury	2
446353_1	Elbow Injury	2
471115_1	Elbow Injury	2
421906_10	Elbow Injury	2
360747_4	Elbow Injury	2
130432_1	Elbow Injury	2
404976_6	Elbow Injury	2
426845_2	Elbow Injury	2
428306_2	Elbow Injury	2
79615_2	Elbow Injury	2
279433_7	Elbow Injury	2
463008_2	Elbow Injury	2
426157_3	Elbow Injury	2
474509_4	Elbow Injury	2
218129_3	Elbow Injury	2
450184_9	Elbow Injury	2
207553_5	Elbow Injury	2
4115_3	Elbow Injury	2
221390_5	Elbow Injury	2
402810_4	Elbow Injury	2
341833_4	Elbow Injury	2
397809_2	Elbow Injury	2
231329_8	Elbow Injury	2
290574_6	Elbow Injury	2
334403_26	Elbow Injury	2
402666_1	Elbow Injury	2
33301_3	Elbow Injury	2
231822_5	Elbow Injury	2
268862_1	Elbow Injury	2
372052_5	Elbow Injury	2
434713_3	Elbow Injury	2
417310_1	Elbow Injury	2
448052_1	Elbow Injury	2
339163_10	Elbow Injury	2
297411_2	Elbow Injury	2
218228_8	Elbow Injury	2
458540_8	Elbow Injury	2
132374_1	Elbow Injury	2
278289_3	Elbow Injury	2
382104_12	Elbow Injury	2
66177_5	Elbow Injury	2
459223_5	Elbow Injury	2
84427_14	Elbow Injury	2
496620_4	Elbow Injury	2
136882_17	Elbow Injury	2
268396_6	Elbow Injury	2
477482_1	Elbow Injury	2
420401_13	Elbow Injury	2
500315_3	Elbow Injury	2
401098_9	Elbow Injury	2
162464_15	Elbow Injury	2
22188_1	Elbow Injury	2
449318_3	Elbow Injury	2
238534_3	Elbow Injury	2
112084_27	Elbow Injury	2
405244_2	Elbow Injury	2
418172_1	Elbow Injury	2
483528_2	Elbow Injury	2
140132_2	Elbow Injury	2
49287_3	Elbow Injury	2
406232_15	Elbow Injury	2
15131_4	Elbow Injury	2
379192_3	Elbow Injury	2
283931_7	Elbow Injury	2
128145_1	Elbow Injury	2
97507_8	Elbow Injury	2
346233_6	Elbow Injury	2
284063_5	Elbow Injury	2
395719_4	Elbow Injury	2
385803_7	Elbow Injury	2
313455_1	Elbow Injury	2
280827_1	Elbow Injury	2
61643_6	Elbow Injury	2
476721_2	Elbow Injury	2
13396_4	Elbow Injury	2
389592_3	Elbow Injury	2
367011_1	Elbow Injury	2
293589_1	Elbow Injury	2
223366_1	Elbow Injury	2
435426_2	Elbow Injury	2
26134_1	Elbow Injury	2
390052_1	Elbow Injury	2
342858_8	Elbow Injury	2
197704_6	Elbow Injury	2
288180_20	Elbow Injury	2
89846_2	Elbow Injury	2
431056_7	Elbow Injury	2
46456_4	Elbow Injury	2
233020_2	Elbow Injury	2
366037_8	Elbow Injury	2
244856_5	Elbow Injury	2
163679_5	Elbow Injury	2
248037_26	Elbow Injury	2
126876_5	Elbow Injury	2
394472_21	Elbow Injury	2
404894_15	Elbow Injury	2
317100_1	Elbow Injury	2
39880_6	Elbow Injury	2
435146_1	Elbow Injury	2
425453_57	Elbow Injury	2
288673_1	Elbow Injury	2
357654_1	Elbow Injury	2
25036_8	Elbow Injury	2
374845_3	Elbow Injury	2
62429_5	Elbow Injury	2
280325_2	Elbow Injury	2
455723_7	Elbow Injury	2
297914_14	Elbow Injury	2
298624_2	Elbow Injury	2
428447_4	Elbow Injury	2
222381_5	Elbow Injury	2
320098_2	Elbow Injury	2
357048_43	Elbow Injury	2
365906_14	Elbow Injury	2
232510_3	Elbow Injury	2
283899_11	Elbow Injury	2
475233_7	Elbow Injury	2
156716_3	Elbow Injury	2
274150_5	Elbow Injury	2
182641_4	Elbow Injury	2
334568_24	Elbow Injury	2
123152_2	Elbow Injury	2
32947_15	Elbow Injury	2
284663_2	Elbow Injury	2
227464_12	Elbow Injury	2
86754_4	Elbow Injury	2
103511_2	Elbow Injury	2
481985_7	Elbow Injury	2
196704_2	Elbow Injury	2
457976_1	Elbow Injury	2
68319_8	Elbow Injury	2
407455_8	Elbow Injury	2
471231_2	Elbow Injury	2
324556_1	Elbow Injury	2
114324_1	Elbow Injury	2
384433_4	Elbow Injury	2
115828_5	Elbow Injury	2
167513_25	Elbow Injury	2
455683_38	Elbow Injury	2
100679_5	Elbow Injury	2
20541_5	Elbow Injury	2
160443_3	Elbow Injury	2
96874_11	Elbow Injury	2
58133_1	Elbow Injury	2
86000_6	Elbow Injury	2
265785_1	Elbow Injury	2
295830_2	Elbow Injury	2
221943_5	Elbow Injury	2
501090_10	Elbow Injury	2
447175_1	Elbow Injury	2
155087_4	Elbow Injury	2
481774_3	Elbow Injury	2
475077_6	Elbow Injury	2
197698_4	Elbow Injury	2
36031_3	Elbow Injury	2
471215_25	Elbow Injury	2
363181_6	Elbow Injury	2
410973_2	Elbow Injury	2
177184_1	Elbow Injury	2
420004_1	Elbow Injury	2
100854_3	Elbow Injury	2
425608_3	Elbow Injury	2
42649_8	Elbow Injury	2
260733_1	Elbow Injury	2
243729_3	Elbow Injury	2
447619_2	Elbow Injury	2
180498_9	Elbow Injury	2
325386_1	Elbow Injury	2
150217_8	Elbow Injury	2
429951_10	Elbow Injury	2
235586_6	Elbow Injury	2
405718_12	Elbow Injury	2
34990_1	Elbow Injury	2
494981_4	Elbow Injury	2
464807_2	Elbow Injury	2
119935_1	Elbow Injury	2
428876_2	Elbow Injury	2
356326_2	Elbow Injury	2
289678_5	Elbow Injury	2
116837_2	Elbow Injury	2
146727_32	Elbow Injury	2
341661_2	Elbow Injury	2
420401_5	Elbow Injury	2
358012_9	Elbow Injury	2
156518_3	Elbow Injury	2
422317_5	Elbow Injury	2
447406_3	Elbow Injury	2
322467_15	Elbow Injury	2
164819_5	Elbow Injury	2
490780_4	Elbow Injury	2
111241_3	Elbow Injury	2
11663_3	Elbow Injury	2
459287_2	Elbow Injury	2
292541_2	Elbow Injury	2
156090_15	Elbow Injury	2
477781_7	Elbow Injury	2
234235_3	Elbow Injury	2
439345_3	Elbow Injury	2
361047_3	Elbow Injury	2
481773_2	Elbow Injury	2
445474_8	Elbow Injury	2
387022_1	Elbow Injury	2
336155_14	Elbow Injury	2
194386_4	Elbow Injury	2
77124_1	Elbow Injury	2
271987_15	Elbow Injury	2
198320_9	Elbow Injury	2
371569_1	Elbow Injury	2
426252_4	Elbow Injury	2
495115_17	Elbow Injury	2
147494_2	Elbow Injury	2
145073_8	Elbow Injury	2
501807_7	Elbow Injury	2
207971_6	Elbow Injury	2
459660_6	Elbow Injury	2
78775_3	Elbow Injury	2
306268_2	Elbow Injury	2
177747_6	Elbow Injury	2
108609_4	Elbow Injury	2
436896_3	Elbow Injury	2
369937_4	Elbow Injury	2
22311_1	Elbow Injury	2
436655_9	Elbow Injury	2
43839_1	Elbow Injury	2
253280_13	Elbow Injury	2
277326_4	Elbow Injury	2
171716_1	Elbow Injury	2
432587_9	Elbow Injury	2
389951_5	Elbow Injury	2
131460_2	Elbow Injury	2
55778_4	Elbow Injury	2
394801_4	Elbow Injury	2
489872_6	Elbow Injury	2
52270_18	Elbow Injury	2
344158_9	Elbow Injury	2
452066_4	Elbow Injury	2
404173_12	Elbow Injury	2
78985_11	Elbow Injury	2
187819_2	Elbow Injury	2
334366_18	Elbow Injury	2
159972_29	Elbow Injury	2
149031_14	Elbow Injury	2
406826_1	Elbow Injury	2
397279_2	Elbow Injury	2
342301_2	Elbow Injury	2
115393_1	Elbow Injury	2
31252_1	Elbow Injury	2
386891_2	Elbow Injury	2
98368_3	Elbow Injury	2
489397_1	Elbow Injury	2
164681_7	Elbow Injury	2
36819_9	Elbow Injury	2
412703_2	Elbow Injury	2
232389_19	Elbow Injury	2
299854_1	Elbow Injury	2
93084_1	Elbow Injury	2
224958_10	Elbow Injury	2
142230_5	Elbow Injury	2
460863_3	Elbow Injury	2
313925_3	Elbow Injury	2
413693_5	Elbow Injury	2
443671_12	Elbow Injury	2
458902_6	Elbow Injury	2
348586_2	Elbow Injury	2
342916_4	Elbow Injury	2
352926_13	Elbow Injury	2
160104_7	Elbow Injury	2
353915_4	Elbow Injury	2
118352_3	Elbow Injury	2
325203_11	Elbow Injury	2
381641_4	Elbow Injury	2
306497_12	Elbow Injury	2
49124_4	Elbow Injury	2
319959_4	Elbow Injury	2
185083_3	Elbow Injury	2
130522_1	Elbow Injury	2
271518_1	Elbow Injury	2
334413_5	Elbow Injury	2
225610_3	Elbow Injury	2
172711_2	Elbow Injury	2
76328_5	Elbow Injury	2
313131_5	Elbow Injury	2
496585_4	Elbow Injury	2
153021_14	Elbow Injury	2
425453_55	Elbow Injury	2
447722_7	Elbow Injury	2
85971_3	Elbow Injury	2
462115_5	Elbow Injury	2
1368_4	Elbow Injury	2
96418_1	Elbow Injury	2
30666_1	Elbow Injury	2
215306_2	Elbow Injury	2
21275_5	Elbow Injury	2
152336_4	Elbow Injury	2
109081_2	Elbow Injury	2
452603_3	Elbow Injury	2
405512_11	Elbow Injury	2
346830_1	Elbow Injury	2
501877_14	Elbow Injury	2
129820_3	Elbow Injury	2
265561_29	Elbow Injury	2
387577_2	Elbow Injury	2
269218_3	Elbow Injury	2
13788_19	Elbow Injury	2
209522_2	Elbow Injury	2
42707_11	Elbow Injury	2
472147_1	Elbow Injury	2
303140_15	Elbow Injury	2
84627_14	Elbow Injury	2
38223_4	Elbow Injury	2
157874_6	Elbow Injury	2
61324_1	Elbow Injury	2
386640_1	Elbow Injury	2
286007_1	Elbow Injury	2
134941_1	Elbow Injury	2
432384_1	Elbow Injury	2
466565_1	Elbow Injury	2
488335_6	Elbow Injury	2
407811_4	Elbow Injury	2
12438_1	Elbow Injury	2
350718_1	Elbow Injury	2
182533_2	Elbow Injury	2
467230_3	Elbow Injury	2
148221_2	Elbow Injury	2
250169_1	Elbow Injury	2
83210_1	Elbow Injury	2
122386_1	Elbow Injury	2
226682_1	Elbow Injury	2
37052_1	Elbow Injury	2
473112_1	Elbow Injury	2
416102_5	Elbow Injury	2
355849_2	Elbow Injury	2
450951_8	Elbow Injury	2
386645_1	Elbow Injury	2
242208_2	Elbow Injury	2
145831_1	Elbow Injury	2
483189_15	Elbow Injury	2
345344_2	Elbow Injury	2
235586_5	Elbow Injury	2
18150_1	Elbow Injury	2
496594_5	Elbow Injury	2
157322_1	Elbow Injury	2
237825_1	Elbow Injury	2
369380_1	Elbow Injury	2
184472_1	Elbow Injury	2
415425_3	Elbow Injury	2
209398_5	Elbow Injury	2
466466_1	Elbow Injury	2
382079_1	Elbow Injury	2
42843_1	Elbow Injury	2
494079_2	Elbow Injury	2
315606_3	Elbow Injury	2
74983_4	Elbow Injury	2
35253_1	Elbow Injury	2
302192_2	Elbow Injury	2
149946_2	Elbow Injury	2
113900_3	Elbow Injury	2
231752_4	Elbow Injury	2
167454_1	Elbow Injury	2
460239_2	Elbow Injury	2
27844_3	Elbow Injury	2
274540_1	Elbow Injury	2
495977_1	Elbow Injury	2
228423_11	Elbow Injury	2
425453_16	Elbow Injury	2
141315_1	Elbow Injury	2
116543_2	Elbow Injury	2
95006_3	Elbow Injury	2
331431_2	Elbow Injury	2
110035_1	Elbow Injury	2
250209_3	Elbow Injury	2
58132_5	Elbow Injury	2
258744_2	Elbow Injury	2
15587_1	Elbow Injury	2
306953_2	Elbow Injury	2
145058_2	Elbow Injury	2
258459_1	Elbow Injury	2
87766_4	Elbow Injury	2
342956_2	Elbow Injury	2
438469_3	Elbow Injury	2
153289_1	Elbow Injury	2
176708_4	Elbow Injury	2
341340_2	Elbow Injury	2
233822_1	Elbow Injury	2
240330_2	Elbow Injury	2
232077_1	Elbow Injury	2
954_7	Elbow Injury	2
162872_1	Elbow Injury	2
266216_2	Elbow Injury	2
244327_4	Elbow Injury	2
315868_3	Elbow Injury	2
75534_2	Elbow Injury	2
147473_3	Elbow Injury	2
375507_7	Elbow Injury	2
416683_6	Elbow Injury	2
367269_1	Elbow Injury	2
388420_8	Elbow Injury	2
348533_3	Elbow Injury	2
362073_3	Elbow Injury	2
222482_6	Elbow Injury	2
415529_2	Elbow Injury	2
208133_1	Elbow Injury	2
331440_15	Elbow Injury	2
272193_11	Elbow Injury	2
79248_1	Elbow Injury	2
464549_1	Elbow Injury	2
438484_3	Elbow Injury	2
8981_1	Elbow Injury	2
237265_2	Elbow Injury	2
168521_4	Elbow Injury	2
145161_1	Elbow Injury	2
63327_2	Elbow Injury	2
184945_3	Elbow Injury	2
47592_4	Elbow Injury	2
481129_12	Elbow Injury	2
207143_6	Elbow Injury	2
235382_1	Elbow Injury	2
107306_4	Elbow Injury	2
288385_12	Elbow Injury	2
51809_2	Elbow Injury	2
2068_1	Elbow Injury	2
101114_2	Elbow Injury	2
271815_4	Elbow Injury	2
282198_2	Elbow Injury	2
168856_2	Elbow Injury	2
241197_3	Elbow Injury	2
241091_2	Elbow Injury	2
328088_7	Elbow Injury	2
88022_7	Elbow Injury	2
110482_3	Elbow Injury	2
127783_2	Elbow Injury	2
397943_2	Elbow Injury	2
316021_3	Elbow Injury	2
205268_2	Elbow Injury	2
41792_3	Elbow Injury	2
45726_2	Elbow Injury	2
46641_2	Elbow Injury	2
274816_12	Elbow Injury	2
303590_3	Elbow Injury	2
354769_1	Elbow Injury	2
361814_2	Elbow Injury	2
19974_1	Elbow Injury	2
94919_2	Elbow Injury	2
301369_15	Elbow Injury	2
185603_4	Elbow Injury	2
121723_3	Elbow Injury	2
430511_1	Elbow Injury	2
103676_3	Elbow Injury	2
471839_1	Elbow Injury	2
476737_1	Elbow Injury	2
397396_5	Elbow Injury	2
208506_1	Elbow Injury	2
430034_3	Elbow Injury	2
497706_2	Elbow Injury	2
412477_16	Elbow Injury	2
73404_1	Elbow Injury	2
208126_1	Elbow Injury	2
315515_1	Elbow Injury	2
315010_2	Elbow Injury	2
270232_1	Elbow Injury	2
425467_1	Elbow Injury	2
162404_1	Elbow Injury	2
136073_3	Elbow Injury	2
4621_2	Elbow Injury	2
341258_2	Elbow Injury	2
367601_8	Elbow Injury	2
54966_2	Elbow Injury	2
294840_5	Elbow Injury	2
98488_3	Elbow Injury	2
9249_3	Elbow Injury	2
385995_8	Elbow Injury	2
494460_3	Elbow Injury	2
168969_3	Elbow Injury	2
320175_5	Elbow Injury	2
20402_1	Elbow Injury	2
221920_3	Elbow Injury	2
43782_1	Elbow Injury	2
192804_4	Elbow Injury	2
169934_11	Elbow Injury	2
5089_4	Elbow Injury	2
25466_3	Elbow Injury	2
276229_5	Elbow Injury	2
309040_4	Elbow Injury	2
133818_8	Elbow Injury	2
282697_8	Elbow Injury	2
123319_7	Elbow Injury	2
155040_15	Elbow Injury	2
430550_1	Elbow Injury	2
403765_7	Elbow Injury	2
136404_3	Elbow Injury	2
80125_6	Elbow Injury	2
86998_3	Elbow Injury	2
464005_4	Elbow Injury	2
39837_12	Elbow Injury	2
250285_7	Elbow Injury	2
267224_8	Elbow Injury	2
67085_1	Elbow Injury	2
431967_2	Elbow Injury	2
368291_4	Elbow Injury	2
370242_12	Elbow Injury	2
91651_3	Elbow Injury	2
68227_3	Elbow Injury	2
38297_1	Elbow Injury	2
45748_1	Elbow Injury	2
356713_7	Elbow Injury	2
222941_2	Elbow Injury	2
289676_2	Elbow Injury	2
384420_2	Elbow Injury	2
325563_9	Elbow Injury	2
305830_3	Elbow Injury	2
65796_3	Elbow Injury	2
222591_13	Elbow Injury	2
42138_2	Elbow Injury	2
436599_2	Elbow Injury	2
217705_8	Elbow Injury	2
307959_2	Elbow Injury	2
160221_4	Elbow Injury	2
123941_1	Elbow Injury	2
25312_8	Elbow Injury	2
64540_2	Elbow Injury	2
183001_2	Elbow Injury	2
110189_2	Elbow Injury	2
54396_7	Elbow Injury	2
194197_1	Elbow Injury	2
114124_2	Elbow Injury	2
391791_3	Elbow Injury	2
350900_2	Elbow Injury	2
212507_4	Elbow Injury	2
105053_2	Elbow Injury	2
313795_3	Elbow Injury	2
462427_1	Epistaxis	1
424935_1	Epistaxis	1
393004_1	Epistaxis	1
494054_3	Epistaxis	1
467829_1	Epistaxis	1
46209_1	Epistaxis	1
413094_2	Epistaxis	1
93475_1	Epistaxis	1
482129_1	Epistaxis	1
344844_1	Epistaxis	1
389425_1	Epistaxis	1
338239_1	Epistaxis	1
51830_1	Epistaxis	1
388708_4	Epistaxis	1
474647_1	Epistaxis	1
419199_2	Epistaxis	1
88797_1	Epistaxis	1
309957_2	Epistaxis	1
397021_1	Epistaxis	1
452327_2	Epistaxis	1
329039_14	Epistaxis	1
119969_1	Epistaxis	1
248917_10	Epistaxis	1
339508_1	Epistaxis	1
14990_2	Epistaxis	1
306173_1	Epistaxis	1
416489_1	Epistaxis	1
320601_3	Epistaxis	1
422152_7	Epistaxis	1
266478_2	Epistaxis	1
147234_5	Epistaxis	1
39590_2	Epistaxis	1
397138_6	Epistaxis	1
471619_1	Epistaxis	1
307410_4	Epistaxis	1
329504_4	Epistaxis	1
230558_3	Epistaxis	1
271444_3	Epistaxis	1
229025_1	Epistaxis	1
106464_4	Epistaxis	1
233924_3	Epistaxis	1
356198_10	Epistaxis	1
49269_1	Epistaxis	1
401084_3	Epistaxis	1
12580_3	Epistaxis	1
375816_3	Epistaxis	1
479857_2	Epistaxis	1
489945_3	Epistaxis	1
140672_2	Epistaxis	1
96628_7	Epistaxis	1
409774_5	Epistaxis	1
314161_4	Epistaxis	1
17714_4	Epistaxis	1
282135_9	Epistaxis	1
385282_12	Epistaxis	1
249693_2	Epistaxis	1
394565_8	Epistaxis	1
97453_17	Epistaxis	1
280189_6	Epistaxis	1
69851_4	Epistaxis	1
376860_6	Epistaxis	1
474320_11	Epistaxis	1
286542_2	Epistaxis	1
218877_9	Epistaxis	1
307985_5	Epistaxis	1
86272_13	Epistaxis	1
320117_8	Epistaxis	1
102715_1	Epistaxis	1
217934_1	Epistaxis	1
75310_1	Epistaxis	1
41093_3	Epistaxis	1
171578_9	Epistaxis	1
365999_7	Epistaxis	1
121604_4	Epistaxis	1
261281_1	Epistaxis	1
250894_4	Epistaxis	1
17080_27	Epistaxis	1
205292_1	Epistaxis	1
85063_6	Epistaxis	1
295579_6	Epistaxis	1
14949_1	Epistaxis	1
265133_6	Epistaxis	1
151332_3	Epistaxis	1
365696_2	Epistaxis	1
494904_1	Epistaxis	1
357873_1	Epistaxis	1
38603_1	Epistaxis	1
34862_1	Epistaxis	1
342924_6	Epistaxis	1
382945_1	Epistaxis	1
167096_1	Epistaxis	1
159107_2	Epistaxis	1
354738_1	Epistaxis	1
115367_1	Epistaxis	1
330622_12	Epistaxis	1
194933_1	Epistaxis	1
168557_4	Epistaxis	1
418932_4	Epistaxis	1
233106_1	Epistaxis	1
26740_1	Epistaxis	1
256255_2	Epistaxis	1
196780_4	Epistaxis	1
468681_3	Epistaxis	1
335555_4	Epistaxis	1
126540_5	Epistaxis	1
48237_1	Epistaxis	1
341800_15	Epistaxis	1
312448_16	Epistaxis	1
454383_17	Epistaxis	1
352465_3	Epistaxis	1
184236_1	Epistaxis	1
385406_6	Epistaxis	1
21997_1	Epistaxis	1
64550_11	Epistaxis	1
5039_1	Epistaxis	1
406393_1	Epistaxis	1
447253_1	Epistaxis	1
459868_2	Epistaxis	1
467229_1	Epistaxis	1
53750_1	Epistaxis	1
465793_1	Epistaxis	1
475591_2	Epistaxis	1
285844_4	Epistaxis	1
354076_3	Epistaxis	1
413404_1	Epistaxis	1
413404_2	Epistaxis	1
445741_2	Epistaxis	1
482395_1	Epistaxis	1
428646_1	Epistaxis	1
411502_2	Epistaxis	1
228213_2	Epistaxis	1
488135_5	Epistaxis	1
500674_5	Epistaxis	1
402802_1	Epistaxis	1
496303_2	Epistaxis	1
449288_6	Epistaxis	1
139375_1	Epistaxis	1
110404_3	Epistaxis	1
445054_1	Epistaxis	1
235251_1	Epistaxis	1
440731_27	Epistaxis	1
450468_4	Epistaxis	1
500544_5	Epistaxis	1
190836_1	Epistaxis	1
240070_6	Epistaxis	1
135456_16	Epistaxis	1
240068_1	Epistaxis	1
244335_4	Epistaxis	1
485174_6	Epistaxis	1
400910_10	Epistaxis	1
303591_7	Epistaxis	1
446909_4	Epistaxis	1
297303_1	Epistaxis	1
6823_21	Epistaxis	1
239422_8	Epistaxis	1
313157_8	Epistaxis	1
141207_5	Epistaxis	1
415120_1	Epistaxis	1
492730_2	Epistaxis	1
156110_2	Epistaxis	1
45444_1	Epistaxis	1
66180_3	Epistaxis	1
497201_4	Epistaxis	1
476380_6	Epistaxis	1
456985_3	Epistaxis	1
466907_10	Epistaxis	1
127546_22	Epistaxis	1
159586_3	Epistaxis	1
400419_1	Epistaxis	1
159405_11	Epistaxis	1
453518_3	Epistaxis	1
99269_10	Epistaxis	1
213300_8	Epistaxis	1
128759_5	Epistaxis	1
457897_13	Epistaxis	1
67374_7	Epistaxis	1
133264_1	Epistaxis	1
38166_10	Epistaxis	1
277822_9	Epistaxis	1
405024_8	Epistaxis	1
406825_25	Epistaxis	1
117663_14	Epistaxis	1
277822_12	Epistaxis	1
411354_1	Epistaxis	1
473842_1	Epistaxis	1
436586_2	Epistaxis	1
158221_7	Epistaxis	1
249641_2	Epistaxis	1
273703_1	Epistaxis	1
385097_1	Epistaxis	1
383320_8	Epistaxis	1
74969_2	Epistaxis	1
133167_13	Epistaxis	1
284405_5	Epistaxis	1
425201_6	Epistaxis	1
425256_2	Epistaxis	1
340385_12	Epistaxis	1
479210_3	Epistaxis	1
381226_25	Epistaxis	1
370541_2	Epistaxis	1
133271_16	Epistaxis	1
382716_1	Epistaxis	1
78262_5	Epistaxis	1
491046_11	Epistaxis	1
468006_1	Epistaxis	1
243978_1	Epistaxis	1
118287_1	Epistaxis	1
63026_1	Epistaxis	1
451428_1	Epistaxis	1
208713_3	Epistaxis	1
275895_1	Epistaxis	1
121466_3	Epistaxis	1
107247_2	Epistaxis	1
456856_1	Epistaxis	1
108522_1	Epistaxis	1
107347_1	Epistaxis	1
497003_2	Epistaxis	1
344484_1	Epistaxis	1
432896_2	Epistaxis	1
13294_1	Epistaxis	1
418861_1	Epistaxis	1
81023_1	Epistaxis	1
345968_3	Epistaxis	1
366303_1	Epistaxis	1
105414_5	Epistaxis	1
251906_1	Epistaxis	1
29768_2	Epistaxis	1
24783_1	Epistaxis	1
326460_7	Epistaxis	1
501643_1	Epistaxis	1
68396_1	Epistaxis	1
364191_2	Epistaxis	1
342909_2	Epistaxis	1
257160_12	Epistaxis	1
7706_2	Epistaxis	1
468999_2	Epistaxis	1
323306_2	Epistaxis	1
183695_9	Epistaxis	1
426677_4	Epistaxis	1
210306_2	Epistaxis	1
67047_2	Epistaxis	1
389289_3	Epistaxis	1
96077_2	Epistaxis	1
391232_3	Epistaxis	1
285851_2	Epistaxis	1
460127_1	Epistaxis	1
97946_3	Epistaxis	1
300481_4	Epistaxis	1
68240_4	Epistaxis	1
444_3	Epistaxis	1
473880_4	Epistaxis	1
404895_6	Epistaxis	1
460510_4	Epistaxis	1
210247_1	Epistaxis	1
131992_1	Epistaxis	1
232373_5	Epistaxis	1
46823_3	Epistaxis	1
300805_13	Epistaxis	1
475528_5	Epistaxis	1
326347_9	Epistaxis	1
317029_5	Epistaxis	1
421422_6	Epistaxis	1
285467_1	Epistaxis	1
37464_1	Epistaxis	1
383824_1	Epistaxis	1
83810_10	Epistaxis	1
306910_1	Epistaxis	1
332429_7	Epistaxis	1
491418_2	Epistaxis	1
13429_1	Epistaxis	1
340599_8	Epistaxis	1
13347_5	Epistaxis	1
197213_14	Epistaxis	1
415738_3	Epistaxis	1
246935_1	Epistaxis	1
487249_1	Epistaxis	1
202223_1	Epistaxis	1
403761_6	Epistaxis	1
18587_12	Epistaxis	1
225043_5	Epistaxis	1
402308_1	Epistaxis	1
109606_1	Epistaxis	1
348530_2	Epistaxis	1
497111_6	Epistaxis	1
15266_3	Epistaxis	1
360646_2	Epistaxis	1
182877_1	Epistaxis	1
245579_14	Epistaxis	1
273546_2	Epistaxis	1
7655_6	Epistaxis	1
171239_9	Epistaxis	1
83617_2	Epistaxis	1
351359_1	Epistaxis	1
271358_1	Epistaxis	1
375467_7	Epistaxis	1
472031_6	Epistaxis	1
175857_6	Epistaxis	1
93322_6	Epistaxis	1
390660_1	Epistaxis	1
387796_6	Epistaxis	1
46374_2	Epistaxis	1
259323_13	Epistaxis	1
75639_21	Epistaxis	1
349068_1	Epistaxis	1
251621_6	Epistaxis	1
18241_1	Epistaxis	1
417145_6	Epistaxis	1
332263_1	Epistaxis	1
146255_2	Epistaxis	1
88274_4	Epistaxis	1
195674_6	Epistaxis	1
439755_2	Epistaxis	1
474302_4	Epistaxis	1
142662_2	Epistaxis	1
351535_20	Epistaxis	1
26207_4	Epistaxis	1
11142_6	Epistaxis	1
49048_1	Epistaxis	1
284717_5	Epistaxis	1
320733_2	Epistaxis	1
223891_1	Epistaxis	1
21190_1	Epistaxis	1
46459_3	Epistaxis	1
472960_2	Epistaxis	1
266685_1	Epistaxis	1
263754_1	Epistaxis	1
240762_2	Epistaxis	1
351327_14	Epistaxis	1
249891_16	Epistaxis	1
303870_1	Epistaxis	1
461716_7	Epistaxis	1
87443_1	Epistaxis	1
57903_22	Epistaxis	1
242498_7	Epistaxis	1
140703_1	Epistaxis	1
88652_4	Epistaxis	1
721_1	Epistaxis	1
440176_3	Epistaxis	1
303876_6	Epistaxis	1
139813_3	Epistaxis	1
343870_3	Epistaxis	1
175410_6	Epistaxis	1
210542_1	Epistaxis	1
88105_5	Epistaxis	1
167893_7	Epistaxis	1
242127_5	Epistaxis	1
7607_3	Epistaxis	1
433396_24	Epistaxis	1
238573_6	Epistaxis	1
163658_9	Epistaxis	1
345776_1	Epistaxis	1
122669_1	Epistaxis	1
339182_2	Epistaxis	1
473834_2	Epistaxis	1
195571_2	Epistaxis	1
454264_3	Epistaxis	1
158187_2	Epistaxis	1
380820_1	Epistaxis	1
211124_1	Epistaxis	1
463357_1	Epistaxis	1
147206_4	Epistaxis	1
456944_1	Epistaxis	1
451702_1	Epistaxis	1
425806_1	Epistaxis	1
496015_1	Epistaxis	1
281634_2	Epistaxis	1
120921_1	Epistaxis	1
89251_1	Epistaxis	1
344378_3	Epistaxis	1
263412_1	Epistaxis	1
422643_4	Epistaxis	1
495054_3	Epistaxis	1
123797_5	Epistaxis	1
434277_4	Epistaxis	1
381409_1	Epistaxis	1
401290_7	Epistaxis	1
199835_2	Epistaxis	1
162668_4	Epistaxis	1
249221_2	Epistaxis	1
277411_2	Epistaxis	1
124206_1	Epistaxis	1
483615_8	Epistaxis	1
358610_1	Epistaxis	1
400013_4	Epistaxis	1
45758_4	Epistaxis	1
8814_6	Epistaxis	1
25641_7	Epistaxis	1
367431_3	Epistaxis	1
450503_4	Epistaxis	1
290661_7	Epistaxis	1
53976_3	Epistaxis	1
324788_4	Epistaxis	1
359019_1	Epistaxis	1
241902_5	Epistaxis	1
460987_6	Epistaxis	1
327964_1	Epistaxis	1
302750_5	Epistaxis	1
134912_5	Epistaxis	1
372019_6	Epistaxis	1
200117_9	Epistaxis	1
102233_1	Epistaxis	1
324489_4	Epistaxis	1
339856_2	Epistaxis	1
49930_11	Epistaxis	1
278800_3	Epistaxis	1
108427_3	Epistaxis	1
312920_3	Epistaxis	1
235349_4	Epistaxis	1
169774_19	Epistaxis	1
112189_6	Epistaxis	1
114543_2	Epistaxis	1
85351_3	Epistaxis	1
335953_5	Epistaxis	1
180017_2	Epistaxis	1
364140_2	Epistaxis	1
268938_3	Epistaxis	1
388892_1	Epistaxis	1
290561_1	Epistaxis	1
498838_1	Epistaxis	1
400785_1	Epistaxis	1
52765_1	Epistaxis	1
500172_2	Epistaxis	1
445972_1	Epistaxis	1
464788_3	Epistaxis	1
478720_1	Epistaxis	1
228067_5	Epistaxis	1
76197_3	Epistaxis	1
291468_6	Epistaxis	1
225024_7	Epistaxis	1
464788_4	Epistaxis	1
391047_1	Epistaxis	1
345619_3	Epistaxis	1
450422_1	Epistaxis	1
421627_3	Epistaxis	1
288891_1	Epistaxis	1
43509_1	Epistaxis	1
95627_9	Epistaxis	1
346728_2	Epistaxis	1
329844_10	Epistaxis	1
453302_1	Epistaxis	1
411780_5	Epistaxis	1
283423_1	Epistaxis	1
450797_1	Epistaxis	1
419580_2	Epistaxis	1
117739_1	Epistaxis	1
414172_5	Epistaxis	1
198778_1	Epistaxis	1
30058_1	Epistaxis	1
122664_9	Epistaxis	1
370430_11	Epistaxis	1
278356_2	Epistaxis	1
299117_5	Epistaxis	1
241984_1	Epistaxis	1
319672_5	Epistaxis	1
266876_6	Epistaxis	1
23542_1	Epistaxis	1
136504_1	Epistaxis	1
45195_1	Epistaxis	1
177810_2	Epistaxis	1
144152_2	Epistaxis	1
473272_1	Epistaxis	1
402682_7	Epistaxis	1
137105_2	Epistaxis	1
233590_13	Epistaxis	1
374638_2	Epistaxis	1
294144_2	Epistaxis	1
52049_1	Epistaxis	1
318095_14	Epistaxis	1
349398_8	Epistaxis	1
462097_10	Epistaxis	1
69725_1	Epistaxis	1
500896_1	Epistaxis	1
274032_1	Epistaxis	1
38208_1	Epistaxis	1
471524_1	Epistaxis	1
247658_1	Epistaxis	1
417480_1	Epistaxis	1
270255_1	Epistaxis	1
501118_1	Epistaxis	1
346895_1	Epistaxis	1
483169_1	Epistaxis	1
153341_1	Epistaxis	1
398870_1	Epistaxis	1
418943_1	Epistaxis	1
446076_1	Epistaxis	1
100242_1	Epistaxis	1
498227_1	Epistaxis	1
229886_1	Epistaxis	1
275013_1	Epistaxis	1
497518_2	Epistaxis	1
474450_1	Epistaxis	1
124201_1	Epistaxis	1
501776_1	Epistaxis	1
488363_1	Epistaxis	1
287852_1	Epistaxis	1
358988_1	Epistaxis	1
499742_1	Epistaxis	1
469240_1	Epistaxis	1
374195_1	Epistaxis	1
387886_1	Epistaxis	1
453692_1	Epistaxis	1
417480_2	Epistaxis	1
372589_4	Epistaxis	1
100179_1	Epistaxis	1
60410_1	Epistaxis	1
271118_2	Epistaxis	1
425458_2	Epistaxis	1
317697_1	Epistaxis	1
408322_2	Epistaxis	1
458084_4	Epistaxis	1
471103_1	Epistaxis	1
480030_1	Epistaxis	1
296639_1	Epistaxis	1
66180_1	Epistaxis	1
163850_1	Epistaxis	1
66855_1	Epistaxis	1
262495_1	Epistaxis	1
212404_3	Epistaxis	1
346390_1	Epistaxis	1
249326_1	Epistaxis	1
436561_1	Epistaxis	1
444673_2	Epistaxis	1
386762_1	Epistaxis	1
320803_1	Epistaxis	1
171173_1	Epistaxis	1
181721_1	Epistaxis	1
160166_3	Epistaxis	1
448931_1	Epistaxis	1
450482_1	Epistaxis	1
490330_1	Epistaxis	1
135894_1	Epistaxis	1
457196_1	Epistaxis	1
387715_2	Epistaxis	1
424158_1	Epistaxis	1
166642_1	Epistaxis	1
357746_5	Epistaxis	1
473942_1	Epistaxis	1
463835_1	Epistaxis	1
144358_1	Epistaxis	1
109191_1	Epistaxis	1
53717_2	Epistaxis	1
485048_1	Epistaxis	1
435477_1	Epistaxis	1
473081_1	Epistaxis	1
446544_1	Epistaxis	1
160381_2	Epistaxis	1
422299_1	Epistaxis	1
254015_2	Epistaxis	1
67063_3	Epistaxis	1
224038_1	Epistaxis	1
130826_6	Epistaxis	1
354922_2	Epistaxis	1
128147_1	Epistaxis	1
447536_1	Epistaxis	1
273077_1	Epistaxis	1
129077_2	Epistaxis	1
266413_2	Epistaxis	1
308581_3	Epistaxis	1
133998_1	Epistaxis	1
432100_1	Epistaxis	1
475272_1	Epistaxis	1
454025_2	Epistaxis	1
192890_1	Epistaxis	1
193907_1	Epistaxis	1
450555_1	Epistaxis	1
421422_1	Epistaxis	1
357746_7	Epistaxis	1
45463_1	Epistaxis	1
447870_1	Epistaxis	1
142887_4	Epistaxis	1
168829_2	Epistaxis	1
444563_2	Epistaxis	1
432117_2	Epistaxis	1
439439_1	Epistaxis	1
34429_5	Epistaxis	1
161971_1	Epistaxis	1
131691_1	Epistaxis	1
150590_1	Epistaxis	1
431718_2	Epistaxis	1
198302_1	Epistaxis	1
501260_1	Epistaxis	1
446859_2	Epistaxis	1
448977_1	Epistaxis	1
19152_1	Epistaxis	1
382091_1	Epistaxis	1
401943_1	Epistaxis	1
397259_1	Epistaxis	1
51837_2	Epistaxis	1
369855_1	Epistaxis	1
452071_2	Epistaxis	1
459449_2	Epistaxis	1
393997_1	Epistaxis	1
409002_1	Epistaxis	1
424011_2	Epistaxis	1
334560_2	Epistaxis	1
436738_1	Epistaxis	1
154394_2	Epistaxis	1
494227_1	Epistaxis	1
437689_1	Epistaxis	1
392510_1	Epistaxis	1
167266_1	Epistaxis	1
94322_1	Epistaxis	1
113789_1	Epistaxis	1
403998_3	Epistaxis	1
440435_1	Epistaxis	1
245579_1	Epistaxis	1
479331_1	Epistaxis	1
439785_1	Epistaxis	1
330622_5	Epistaxis	1
129077_4	Epistaxis	1
454945_1	Epistaxis	1
132475_1	Epistaxis	1
312809_2	Epistaxis	1
79506_1	Epistaxis	1
467842_3	Epistaxis	1
424368_3	Epistaxis	1
95059_1	Epistaxis	1
419769_1	Epistaxis	1
356379_3	Epistaxis	1
113100_2	Epistaxis	1
476665_3	Epistaxis	1
339940_2	Epistaxis	1
489599_2	Epistaxis	1
52718_1	Epistaxis	1
346416_1	Epistaxis	1
450005_2	Epistaxis	1
264451_1	Epistaxis	1
462051_1	Epistaxis	1
469770_1	Epistaxis	1
485656_1	Epistaxis	1
27229_1	Epistaxis	1
140684_1	Epistaxis	1
287959_8	Epistaxis	1
301913_6	Epistaxis	1
219675_3	Epistaxis	1
240957_1	Epistaxis	1
418387_7	Epistaxis	1
425933_2	Epistaxis	1
123835_3	Epistaxis	1
425114_1	Epistaxis	1
366833_1	Epistaxis	1
330622_6	Epistaxis	1
463223_2	Epistaxis	1
357746_9	Epistaxis	1
442081_1	Epistaxis	1
464788_1	Epistaxis	1
184428_1	Epistaxis	1
400402_3	Epistaxis	1
193704_4	Epistaxis	1
264692_3	Epistaxis	1
47425_1	Epistaxis	1
330622_8	Epistaxis	1
314606_4	Epistaxis	1
486294_1	Epistaxis	1
357746_10	Epistaxis	1
501220_1	Epistaxis	1
455655_1	Epistaxis	1
374869_2	Epistaxis	1
475170_2	Epistaxis	1
393812_3	Epistaxis	1
330622_9	Epistaxis	1
490562_2	Epistaxis	1
449833_2	Epistaxis	1
40886_1	Epistaxis	1
100881_2	Epistaxis	1
14616_1	Epistaxis	1
357746_12	Epistaxis	1
458516_1	Epistaxis	1
494253_1	Epistaxis	1
459835_1	Epistaxis	1
481708_3	Epistaxis	1
454997_3	Epistaxis	1
490873_1	Epistaxis	1
409804_1	Epistaxis	1
134403_2	Epistaxis	1
143679_1	Epistaxis	1
493879_3	Epistaxis	1
89163_1	Epistaxis	1
336650_1	Epistaxis	1
466901_1	Epistaxis	1
339365_1	Epistaxis	1
127850_1	Epistaxis	1
91086_1	Epistaxis	1
365843_1	Epistaxis	1
485242_3	Epistaxis	1
388672_1	Epistaxis	1
236475_1	Epistaxis	1
188507_1	Epistaxis	1
423551_1	Epistaxis	1
192805_2	Epistaxis	1
389296_2	Epistaxis	1
486749_14	Epistaxis	1
309923_1	Epistaxis	1
417151_1	Epistaxis	1
423904_3	Epistaxis	1
456589_1	Epistaxis	1
158161_1	Epistaxis	1
309370_3	Epistaxis	1
405000_3	Epistaxis	1
146656_1	Epistaxis	1
357746_13	Epistaxis	1
477079_2	Epistaxis	1
356524_1	Epistaxis	1
445331_1	Epistaxis	1
116478_3	Epistaxis	1
439304_1	Epistaxis	1
236084_4	Epistaxis	1
276917_4	Epistaxis	1
466279_2	Epistaxis	1
313920_1	Epistaxis	1
386691_3	Epistaxis	1
342178_1	Epistaxis	1
409758_1	Epistaxis	1
489926_1	Epistaxis	1
259323_3	Epistaxis	1
284405_2	Epistaxis	1
476863_2	Epistaxis	1
224856_1	Epistaxis	1
41173_1	Epistaxis	1
464790_1	Epistaxis	1
459974_1	Epistaxis	1
480975_1	Epistaxis	1
13785_1	Epistaxis	1
66575_1	Epistaxis	1
110339_1	Epistaxis	1
330680_4	Epistaxis	1
463497_2	Epistaxis	1
407374_4	Epistaxis	1
459607_1	Epistaxis	1
141061_1	Epistaxis	1
328957_6	Epistaxis	1
398223_1	Epistaxis	1
336841_2	Epistaxis	1
165244_1	Epistaxis	1
156525_3	Epistaxis	1
414313_2	Epistaxis	1
201673_3	Epistaxis	1
398223_2	Epistaxis	1
455389_1	Epistaxis	1
484511_1	Epistaxis	1
441358_3	Epistaxis	1
453133_1	Epistaxis	1
460169_4	Epistaxis	1
163302_1	Epistaxis	1
35629_1	Epistaxis	1
313451_3	Epistaxis	1
400800_4	Epistaxis	1
452978_3	Epistaxis	1
325113_1	Epistaxis	1
261765_4	Epistaxis	1
318229_11	Epistaxis	1
419927_2	Epistaxis	1
421933_1	Epistaxis	1
453154_3	Epistaxis	1
488056_2	Epistaxis	1
54998_2	Epistaxis	1
16146_2	Epistaxis	1
386119_2	Epistaxis	1
135568_1	Epistaxis	1
270500_7	Epistaxis	1
360917_4	Epistaxis	1
14625_3	Epistaxis	1
208924_1	Epistaxis	1
264077_1	Epistaxis	1
50166_5	Epistaxis	1
34354_1	Epistaxis	1
342543_4	Epistaxis	1
67399_12	Epistaxis	1
277803_2	Epistaxis	1
478386_3	Epistaxis	1
419235_2	Epistaxis	1
388355_1	Epistaxis	1
402034_6	Epistaxis	1
313651_3	Epistaxis	1
368329_2	Epistaxis	1
242847_1	Epistaxis	1
180502_1	Epistaxis	1
30688_2	Epistaxis	1
370349_2	Epistaxis	1
461154_3	Epistaxis	1
379479_2	Epistaxis	1
225138_2	Epistaxis	1
157707_1	Epistaxis	1
338421_1	Epistaxis	1
232711_1	Epistaxis	1
493344_3	Epistaxis	1
432040_2	Epistaxis	1
424833_2	Epistaxis	1
108273_1	Epistaxis	1
500360_1	Epistaxis	1
152755_2	Epistaxis	1
411307_1	Epistaxis	1
166997_4	Epistaxis	1
449971_3	Epistaxis	1
241159_1	Epistaxis	1
469011_2	Epistaxis	1
464474_2	Epistaxis	1
430048_3	Epistaxis	1
134956_5	Epistaxis	1
115823_1	Epistaxis	1
118283_8	Epistaxis	1
491046_2	Epistaxis	1
479081_3	Epistaxis	1
365922_5	Epistaxis	1
170409_1	Epistaxis	1
57607_1	Epistaxis	1
423470_2	Epistaxis	1
331437_7	Epistaxis	1
275029_21	Epistaxis	1
101176_1	Epistaxis	1
2454_1	Epistaxis	1
431067_1	Epistaxis	1
70633_2	Epistaxis	1
401392_3	Epistaxis	1
285052_6	Epistaxis	1
230558_2	Epistaxis	1
431004_3	Epistaxis	1
204445_2	Epistaxis	1
418964_5	Epistaxis	1
202349_1	Epistaxis	1
261611_1	Epistaxis	1
466400_2	Epistaxis	1
219210_3	Epistaxis	1
236968_3	Epistaxis	1
372266_6	Epistaxis	1
415738_2	Epistaxis	1
292643_3	Epistaxis	1
366302_1	Epistaxis	1
310377_1	Epistaxis	1
489194_1	Epistaxis	1
78459_1	Epistaxis	1
195849_1	Epistaxis	1
30664_1	Epistaxis	1
246458_3	Epistaxis	1
491046_4	Epistaxis	1
453163_3	Epistaxis	1
336651_3	Epistaxis	1
92553_4	Epistaxis	1
433490_1	Epistaxis	1
159056_2	Epistaxis	1
255844_4	Epistaxis	1
220645_1	Epistaxis	1
47675_1	Epistaxis	1
98094_2	Epistaxis	1
409939_1	Epistaxis	1
478227_4	Epistaxis	1
401429_2	Epistaxis	1
490808_6	Epistaxis	1
422911_4	Epistaxis	1
426793_4	Epistaxis	1
14366_8	Epistaxis	1
19418_1	Epistaxis	1
421335_1	Epistaxis	1
282558_8	Epistaxis	1
275070_3	Epistaxis	1
444566_5	Epistaxis	1
62797_1	Epistaxis	1
438711_2	Epistaxis	1
436255_2	Epistaxis	1
175844_1	Epistaxis	1
328507_3	Epistaxis	1
73323_3	Epistaxis	1
253259_3	Epistaxis	1
441258_1	Epistaxis	1
354643_5	Epistaxis	1
8902_3	Epistaxis	1
134934_2	Epistaxis	1
428919_3	Epistaxis	1
447278_1	Epistaxis	1
414592_1	Epistaxis	1
408855_1	Epistaxis	1
309943_1	Epistaxis	1
241189_1	Epistaxis	1
500834_1	Epistaxis	1
478381_1	Epistaxis	1
215918_2	Epistaxis	1
390443_7	Epistaxis	1
265908_1	Epistaxis	1
101078_1	Epistaxis	1
466695_4	Epistaxis	1
432416_1	Epistaxis	1
121481_3	Epistaxis	1
327654_1	Epistaxis	1
237378_7	Epistaxis	1
169470_1	Epistaxis	1
453509_2	Epistaxis	1
27877_3	Epistaxis	1
427666_1	Epistaxis	1
479511_1	Epistaxis	1
499905_2	Epistaxis	1
273137_1	Epistaxis	1
416205_4	Epistaxis	1
20496_2	Epistaxis	1
181958_3	Epistaxis	1
413113_2	Epistaxis	1
374025_6	Epistaxis	1
230576_6	Epistaxis	1
428902_1	Epistaxis	1
267724_3	Epistaxis	1
62107_1	Epistaxis	1
167403_1	Epistaxis	1
400454_2	Epistaxis	1
258123_21	Epistaxis	1
471146_2	Epistaxis	1
418387_16	Epistaxis	1
45114_3	Epistaxis	1
209005_5	Epistaxis	1
318229_13	Epistaxis	1
118075_6	Epistaxis	1
447253_3	Epistaxis	1
226241_7	Epistaxis	1
414477_2	Epistaxis	1
244001_6	Epistaxis	1
460629_4	Epistaxis	1
354462_8	Epistaxis	1
404266_3	Epistaxis	1
398259_3	Epistaxis	1
399383_1	Epistaxis	1
211227_1	Epistaxis	1
146429_5	Epistaxis	1
147603_1	Epistaxis	1
173711_1	Epistaxis	1
245738_3	Epistaxis	1
386836_5	Epistaxis	1
19920_1	Epistaxis	1
345677_4	Epistaxis	1
236569_1	Epistaxis	1
66432_1	Epistaxis	1
404199_6	Epistaxis	1
340699_4	Epistaxis	1
222678_11	Epistaxis	1
138826_1	Epistaxis	1
295753_1	Epistaxis	1
352726_7	Epistaxis	1
387504_2	Epistaxis	1
267192_1	Epistaxis	1
465143_1	Epistaxis	1
371353_1	Epistaxis	1
462598_1	Epistaxis	1
458109_1	Epistaxis	1
358031_1	Epistaxis	1
494651_1	Epistaxis	1
284400_1	Epistaxis	1
127538_1	Epistaxis	1
457353_2	Epistaxis	1
360091_4	Epistaxis	1
178567_3	Epistaxis	1
76187_1	Epistaxis	1
303976_6	Epistaxis	1
261608_2	Epistaxis	1
343529_1	Epistaxis	1
51560_1	Epistaxis	1
24865_3	Epistaxis	1
38562_7	Epistaxis	1
416179_3	Epistaxis	1
59166_1	Epistaxis	1
270160_1	Epistaxis	1
485179_1	Epistaxis	1
53997_3	Epistaxis	1
83364_11	Epistaxis	1
453097_1	Epistaxis	1
499853_1	Epistaxis	1
368200_5	Epistaxis	1
330531_4	Epistaxis	1
412320_6	Epistaxis	1
319592_1	Epistaxis	1
413798_2	Epistaxis	1
452482_4	Epistaxis	1
466382_1	Epistaxis	1
404199_7	Epistaxis	1
430806_5	Epistaxis	1
50166_9	Epistaxis	1
430572_2	Epistaxis	1
106429_1	Epistaxis	1
163324_1	Epistaxis	1
260748_1	Epistaxis	1
455535_2	Epistaxis	1
91721_1	Epistaxis	1
225132_2	Epistaxis	1
434752_1	Epistaxis	1
179660_1	Epistaxis	1
132961_6	Epistaxis	1
426266_1	Epistaxis	1
341211_5	Epistaxis	1
255425_1	Epistaxis	1
327661_1	Epistaxis	1
205183_1	Epistaxis	1
151866_1	Epistaxis	1
495263_6	Epistaxis	1
280441_9	Epistaxis	1
473441_8	Epistaxis	1
446747_1	Epistaxis	1
241806_10	Epistaxis	1
421642_3	Epistaxis	1
251385_5	Epistaxis	1
410321_1	Epistaxis	1
36814_5	Epistaxis	1
435856_1	Epistaxis	1
431936_2	Epistaxis	1
372266_10	Epistaxis	1
43746_6	Epistaxis	1
155202_9	Epistaxis	1
40984_2	Epistaxis	1
236469_1	Epistaxis	1
372574_3	Epistaxis	1
319124_2	Epistaxis	1
136722_6	Epistaxis	1
91709_11	Epistaxis	1
474907_3	Epistaxis	1
74991_3	Epistaxis	1
373390_2	Epistaxis	1
189690_3	Epistaxis	1
77377_12	Epistaxis	1
484452_1	Epistaxis	1
473880_3	Epistaxis	1
485656_3	Epistaxis	1
426965_2	Epistaxis	1
499301_1	Epistaxis	1
310065_2	Epistaxis	1
481817_1	Epistaxis	1
276857_1	Epistaxis	1
454997_8	Epistaxis	1
446909_2	Epistaxis	1
252270_3	Epistaxis	1
434627_17	Epistaxis	1
130891_1	Epistaxis	1
499954_5	Epistaxis	1
445442_1	Epistaxis	1
444146_1	Epistaxis	1
121543_4	Epistaxis	1
425966_1	Epistaxis	1
400402_6	Epistaxis	1
365720_1	Epistaxis	1
185456_1	Epistaxis	1
434204_3	Epistaxis	1
340279_4	Epistaxis	1
360086_6	Epistaxis	1
352422_4	Epistaxis	1
430015_1	Epistaxis	1
177625_1	Epistaxis	1
133843_10	Epistaxis	1
300547_3	Epistaxis	1
78280_8	Epistaxis	1
403526_2	Epistaxis	1
256912_2	Epistaxis	1
345750_8	Epistaxis	1
24101_12	Epistaxis	1
344115_3	Epistaxis	1
364191_3	Epistaxis	1
406968_3	Epistaxis	1
250161_9	Epistaxis	1
454997_9	Epistaxis	1
444040_4	Epistaxis	1
13370_18	Epistaxis	1
264614_5	Epistaxis	1
135456_10	Epistaxis	1
14636_4	Epistaxis	1
45758_3	Epistaxis	1
366853_1	Epistaxis	1
344839_4	Epistaxis	1
37318_1	Epistaxis	1
66803_2	Epistaxis	1
362523_3	Epistaxis	1
500004_5	Epistaxis	1
128147_2	Epistaxis	1
334295_1	Epistaxis	1
316841_5	Epistaxis	1
441432_2	Epistaxis	1
412843_1	Epistaxis	1
314383_2	Epistaxis	1
249221_3	Epistaxis	1
213906_6	Epistaxis	1
221947_2	Epistaxis	1
428308_3	Epistaxis	1
106789_1	Epistaxis	1
249221_4	Epistaxis	1
164034_2	Epistaxis	1
141006_2	Epistaxis	1
128147_3	Epistaxis	1
133193_1	Epistaxis	1
453929_7	Epistaxis	1
429615_3	Epistaxis	1
95477_7	Epistaxis	1
399067_1	Epistaxis	1
143954_1	Epistaxis	1
341254_1	Epistaxis	1
254710_1	Epistaxis	1
139412_1	Epistaxis	1
197363_2	Epistaxis	1
488864_1	Epistaxis	1
154762_4	Epistaxis	1
463408_2	Epistaxis	1
96876_2	Epistaxis	1
442460_1	Epistaxis	1
443728_2	Epistaxis	1
66725_16	Epistaxis	1
377172_15	Epistaxis	1
396643_25	Epistaxis	1
473431_1	Epistaxis	1
367930_3	Epistaxis	1
263470_1	Epistaxis	1
373991_2	Epistaxis	1
500551_2	Epistaxis	1
413081_1	Epistaxis	1
274032_6	Epistaxis	1
171645_6	Epistaxis	1
495005_1	Epistaxis	1
419466_3	Epistaxis	1
268224_2	Epistaxis	1
47614_1	Epistaxis	1
414436_1	Epistaxis	1
438834_4	Epistaxis	1
383231_1	Epistaxis	1
257017_2	Epistaxis	1
144152_6	Epistaxis	1
107236_6	Epistaxis	1
483299_1	Epistaxis	1
405694_4	Epistaxis	1
459045_3	Epistaxis	1
168138_1	Epistaxis	1
88323_2	Epistaxis	1
373675_3	Epistaxis	1
93137_3	Epistaxis	1
310586_5	Epistaxis	1
136634_1	Epistaxis	1
417771_2	Epistaxis	1
437186_2	Epistaxis	1
434492_6	Epistaxis	1
397101_1	Epistaxis	1
270158_6	Epistaxis	1
400191_3	Epistaxis	1
401442_1	Epistaxis	1
206789_7	Epistaxis	1
493879_13	Epistaxis	1
69301_3	Epistaxis	1
230558_4	Epistaxis	1
495263_7	Epistaxis	1
337778_1	Epistaxis	1
429966_3	Epistaxis	1
393933_1	Epistaxis	1
291619_2	Epistaxis	1
66180_5	Epistaxis	1
133719_6	Epistaxis	1
393889_1	Epistaxis	1
181096_3	Epistaxis	1
130891_2	Epistaxis	1
449798_1	Epistaxis	1
52719_3	Epistaxis	1
119923_8	Epistaxis	1
242542_7	Epistaxis	1
346709_8	Epistaxis	1
379571_2	Epistaxis	1
22344_11	Epistaxis	1
129139_2	Epistaxis	1
377774_7	Epistaxis	1
484011_8	Epistaxis	1
447687_10	Epistaxis	1
401889_1	Epistaxis	1
483299_2	Epistaxis	1
134800_3	Epistaxis	1
274109_1	Epistaxis	1
91721_2	Epistaxis	1
273651_3	Epistaxis	1
483282_7	Epistaxis	1
448243_2	Epistaxis	1
110462_1	Epistaxis	1
383126_4	Epistaxis	1
43509_2	Epistaxis	1
480681_2	Epistaxis	1
382479_3	Epistaxis	1
193905_3	Epistaxis	1
83019_2	Epistaxis	1
447863_12	Epistaxis	1
386753_3	Epistaxis	1
462030_9	Epistaxis	1
163968_8	Epistaxis	1
112903_2	Epistaxis	1
386127_8	Epistaxis	1
464479_5	Epistaxis	1
412043_1	Epistaxis	1
364139_2	Epistaxis	1
421081_13	Epistaxis	1
340795_3	Epistaxis	1
232373_4	Epistaxis	1
483618_2	Epistaxis	1
257091_1	Epistaxis	1
34730_4	Epistaxis	1
330622_13	Epistaxis	1
407514_7	Epistaxis	1
178993_3	Epistaxis	1
284865_2	Epistaxis	1
13253_2	Epistaxis	1
130707_15	Epistaxis	1
267239_11	Epistaxis	1
453509_8	Epistaxis	1
307017_1	Epistaxis	1
469801_3	Epistaxis	1
276561_6	Epistaxis	1
448160_4	Epistaxis	1
456882_1	Epistaxis	1
434691_1	Epistaxis	1
225008_3	Epistaxis	1
158221_19	Epistaxis	1
480039_1	Epistaxis	1
410344_5	Epistaxis	1
464796_4	Epistaxis	1
292489_5	Epistaxis	1
434689_2	Epistaxis	1
443244_2	Epistaxis	1
380835_1	Epistaxis	1
430170_3	Epistaxis	1
287295_1	Epistaxis	1
111862_1	Epistaxis	1
435028_3	Epistaxis	1
272340_6	Epistaxis	1
417075_4	Epistaxis	1
150874_5	Epistaxis	1
435420_1	Epistaxis	1
472031_4	Epistaxis	1
470912_4	Epistaxis	1
382821_4	Epistaxis	1
499598_3	Epistaxis	1
249221_5	Epistaxis	1
78882_2	Epistaxis	1
195019_1	Epistaxis	1
326857_2	Epistaxis	1
275558_2	Epistaxis	1
172282_2	Epistaxis	1
254978_13	Epistaxis	1
355727_3	Epistaxis	1
427903_4	Epistaxis	1
377172_20	Epistaxis	1
148155_2	Epistaxis	1
441868_3	Epistaxis	1
132131_3	Epistaxis	1
132968_9	Epistaxis	1
447597_3	Epistaxis	1
256846_1	Epistaxis	1
236865_15	Epistaxis	1
407514_8	Epistaxis	1
447698_2	Epistaxis	1
159555_2	Epistaxis	1
223063_1	Epistaxis	1
326857_3	Epistaxis	1
434468_10	Epistaxis	1
387341_4	Epistaxis	1
193936_2	Epistaxis	1
277993_2	Epistaxis	1
60835_5	Epistaxis	1
149088_10	Epistaxis	1
470983_1	Epistaxis	1
421334_6	Epistaxis	1
495108_2	Epistaxis	1
310025_1	Epistaxis	1
176305_8	Epistaxis	1
19875_3	Epistaxis	1
220266_1	Epistaxis	1
412913_4	Epistaxis	1
499523_3	Epistaxis	1
159306_6	Epistaxis	1
300321_6	Epistaxis	1
361350_6	Epistaxis	1
448939_3	Epistaxis	1
38977_7	Epistaxis	1
407955_4	Epistaxis	1
396189_16	Epistaxis	1
253637_12	Epistaxis	1
220322_4	Epistaxis	1
455065_7	Epistaxis	1
468464_6	Epistaxis	1
365134_14	Epistaxis	1
477567_1	Epistaxis	1
32752_4	Epistaxis	1
111907_4	Epistaxis	1
350303_6	Epistaxis	1
448850_1	Epistaxis	1
100661_17	Epistaxis	1
119289_5	Epistaxis	1
430279_1	Epistaxis	1
239422_3	Epistaxis	1
223851_5	Epistaxis	1
445730_2	Epistaxis	1
355437_8	Epistaxis	1
479483_7	Epistaxis	1
322472_3	Epistaxis	1
35816_1	Epistaxis	1
494374_3	Epistaxis	1
369855_3	Epistaxis	1
395221_2	Epistaxis	1
391580_5	Epistaxis	1
84857_7	Epistaxis	1
154770_5	Epistaxis	1
15986_3	Epistaxis	1
319202_2	Epistaxis	1
395221_3	Epistaxis	1
357641_2	Epistaxis	1
221850_5	Epistaxis	1
374171_1	Epistaxis	1
386313_2	Epistaxis	1
441451_3	Epistaxis	1
13914_2	Epistaxis	1
306941_10	Epistaxis	1
38353_1	Epistaxis	1
259647_1	Epistaxis	1
326490_2	Epistaxis	1
115518_5	Epistaxis	1
431863_1	Epistaxis	1
476541_9	Epistaxis	1
449834_11	Epistaxis	1
290661_8	Epistaxis	1
302923_11	Epistaxis	1
248800_2	Epistaxis	1
467942_2	Epistaxis	1
336786_8	Epistaxis	1
414718_1	Epistaxis	1
265937_2	Epistaxis	1
1475_6	Epistaxis	1
348038_4	Epistaxis	1
206144_1	Epistaxis	1
131300_18	Epistaxis	1
317326_5	Epistaxis	1
244460_5	Epistaxis	1
43746_12	Epistaxis	1
205527_1	Epistaxis	1
439401_3	Epistaxis	1
279369_20	Epistaxis	1
341779_2	Epistaxis	1
132155_3	Epistaxis	1
41014_10	Epistaxis	1
242188_2	Epistaxis	1
43746_13	Epistaxis	1
416184_2	Epistaxis	1
231422_2	Epistaxis	1
331987_4	Epistaxis	1
308476_9	Epistaxis	1
294866_5	Epistaxis	1
202274_1	Epistaxis	1
210212_6	Epistaxis	1
401950_1	Epistaxis	1
88176_10	Epistaxis	1
99729_2	Epistaxis	1
209350_1	Epistaxis	1
110986_5	Epistaxis	1
375568_6	Epistaxis	1
3606_1	Epistaxis	1
208747_4	Epistaxis	1
114095_1	Epistaxis	1
271095_11	Epistaxis	1
101683_2	Epistaxis	1
78611_5	Epistaxis	1
23188_4	Epistaxis	1
172162_3	Epistaxis	1
32338_10	Epistaxis	1
16057_1	Epistaxis	1
34978_3	Epistaxis	1
43319_1	Epistaxis	1
135456_13	Epistaxis	1
174061_2	Epistaxis	1
171653_2	Epistaxis	1
11698_11	Epistaxis	1
443978_1	Epistaxis	1
467908_7	Epistaxis	1
361561_6	Epistaxis	1
210370_1	Epistaxis	1
18587_11	Epistaxis	1
36647_2	Epistaxis	1
377319_1	Epistaxis	1
409004_2	Epistaxis	1
331884_9	Epistaxis	1
87262_2	Epistaxis	1
217261_1	Epistaxis	1
291038_5	Epistaxis	1
314099_3	Epistaxis	1
45463_6	Epistaxis	1
465858_3	Epistaxis	1
249693_3	Epistaxis	1
473930_7	Epistaxis	1
262967_2	Epistaxis	1
416380_4	Epistaxis	1
289572_6	Epistaxis	1
168524_2	Epistaxis	1
310567_1	Epistaxis	1
440388_5	Epistaxis	1
150845_4	Epistaxis	1
114021_1	Epistaxis	1
254206_5	Epistaxis	1
302537_1	Epistaxis	1
382216_3	Epistaxis	1
226704_4	Epistaxis	1
252660_2	Epistaxis	1
358447_10	Epistaxis	1
328961_3	Epistaxis	1
268465_5	Epistaxis	1
217277_2	Epistaxis	1
457554_1	Epistaxis	1
418932_5	Epistaxis	1
333300_12	Epistaxis	1
311151_4	Epistaxis	1
311670_2	Epistaxis	1
285284_2	Epistaxis	1
425538_2	Epistaxis	1
421054_1	Epistaxis	1
354845_1	Epistaxis	1
222443_1	Epistaxis	1
310490_7	Epistaxis	1
92379_1	Epistaxis	1
37315_2	Epistaxis	1
222443_2	Epistaxis	1
144576_3	Epistaxis	1
236064_6	Epistaxis	1
254602_1	Epistaxis	1
444906_1	Epistaxis	1
106502_2	Epistaxis	1
256559_1	Epistaxis	1
65574_2	Epistaxis	1
53997_5	Epistaxis	1
95059_5	Epistaxis	1
93134_10	Epistaxis	1
207301_17	Epistaxis	1
142809_2	Epistaxis	1
359793_4	Epistaxis	1
221096_3	Epistaxis	1
163994_5	Epistaxis	1
388378_1	Epistaxis	1
288193_3	Epistaxis	1
290678_1	Epistaxis	1
163968_10	Epistaxis	1
122707_3	Epistaxis	1
355321_1	Epistaxis	1
399242_2	Epistaxis	1
144314_14	Epistaxis	1
96489_1	Epistaxis	1
167381_1	Epistaxis	1
437846_2	Epistaxis	1
8863_6	Epistaxis	1
434015_3	Epistaxis	1
41014_11	Epistaxis	1
431935_1	Epistaxis	1
141916_1	Epistaxis	1
494058_4	Epistaxis	1
222443_3	Epistaxis	1
302709_11	Epistaxis	1
426730_1	Epistaxis	1
460085_10	Epistaxis	1
376575_1	Epistaxis	1
17245_1	Epistaxis	1
436819_1	Epistaxis	1
308349_2	Epistaxis	1
449465_2	Epistaxis	1
3129_2	Epistaxis	1
445022_3	Epistaxis	1
290678_3	Epistaxis	1
330531_10	Epistaxis	1
41014_13	Epistaxis	1
112102_7	Epistaxis	1
15488_2	Epistaxis	1
494595_6	Epistaxis	1
24101_17	Epistaxis	1
19418_4	Epistaxis	1
212417_1	Epistaxis	1
8124_1	Epistaxis	1
144314_16	Epistaxis	1
70834_19	Epistaxis	1
100242_7	Epistaxis	1
81023_6	Epistaxis	1
489959_6	Epistaxis	1
442409_15	Epistaxis	1
475773_3	Epistaxis	1
385696_1	Epistaxis	1
348241_5	Epistaxis	1
59750_3	Epistaxis	1
319615_1	Epistaxis	1
436202_4	Epistaxis	1
56305_5	Epistaxis	1
426805_13	Epistaxis	1
453043_14	Epistaxis	1
431992_6	Epistaxis	1
467248_4	Epistaxis	1
193383_3	Epistaxis	1
500674_7	Epistaxis	1
291038_8	Epistaxis	1
485811_1	Epistaxis	1
271164_4	Epistaxis	1
45625_3	Epistaxis	1
449014_11	Epistaxis	1
499752_3	Epistaxis	1
345884_19	Epistaxis	1
206454_1	Epistaxis	1
211925_1	Epistaxis	1
396259_3	Epistaxis	1
84857_9	Epistaxis	1
19008_1	Epistaxis	1
77182_1	Epistaxis	1
128617_2	Epistaxis	1
306841_8	Epistaxis	1
269578_8	Epistaxis	1
444592_9	Epistaxis	1
436819_2	Epistaxis	1
327097_6	Epistaxis	1
90206_2	Epistaxis	1
127545_2	Epistaxis	1
285793_2	Epistaxis	1
284_3	Epistaxis	1
429723_1	Epistaxis	1
102945_5	Epistaxis	1
277046_3	Epistaxis	1
71290_11	Epistaxis	1
380108_1	Epistaxis	1
340961_9	Epistaxis	1
232191_4	Epistaxis	1
271559_1	Epistaxis	1
88900_1	Epistaxis	1
284322_1	Epistaxis	1
474086_3	Epistaxis	1
144314_17	Epistaxis	1
110085_4	Epistaxis	1
480094_3	Epistaxis	1
134346_1	Epistaxis	1
366769_12	Epistaxis	1
385591_3	Epistaxis	1
484387_3	Epistaxis	1
499124_3	Epistaxis	1
2428_4	Epistaxis	1
498549_1	Epistaxis	1
295334_1	Epistaxis	1
382915_3	Epistaxis	1
320355_5	Epistaxis	1
12580_6	Epistaxis	1
370378_4	Epistaxis	1
139375_3	Epistaxis	1
338157_10	Epistaxis	1
98305_2	Epistaxis	1
73818_8	Epistaxis	1
489551_2	Epistaxis	1
419466_16	Epistaxis	1
365575_2	Epistaxis	1
288686_1	Epistaxis	1
96638_5	Epistaxis	1
315471_4	Epistaxis	1
50247_8	Epistaxis	1
86426_1	Epistaxis	1
476596_3	Epistaxis	1
135456_15	Epistaxis	1
216408_7	Epistaxis	1
432705_7	Epistaxis	1
101176_5	Epistaxis	1
389324_3	Epistaxis	1
180111_2	Epistaxis	1
470519_6	Epistaxis	1
299318_3	Epistaxis	1
114696_2	Epistaxis	1
38334_10	Epistaxis	1
432705_8	Epistaxis	1
119082_6	Epistaxis	1
325588_3	Epistaxis	1
395148_3	Epistaxis	1
375694_10	Epistaxis	1
448225_7	Epistaxis	1
302859_17	Epistaxis	1
370421_7	Epistaxis	1
404065_7	Epistaxis	1
133880_13	Epistaxis	1
133984_3	Epistaxis	1
81483_4	Epistaxis	1
210988_5	Epistaxis	1
328507_13	Epistaxis	1
250185_23	Epistaxis	1
156653_1	Epistaxis	1
252089_1	Epistaxis	1
221524_1	Epistaxis	1
123077_1	Epistaxis	1
388672_2	Epistaxis	1
74922_5	Epistaxis	1
365823_10	Epistaxis	1
122174_18	Epistaxis	1
398821_3	Epistaxis	1
88318_7	Epistaxis	1
250161_14	Epistaxis	1
179923_4	Epistaxis	1
43555_2	Epistaxis	1
86949_3	Epistaxis	1
490031_5	Epistaxis	1
347762_2	Epistaxis	1
176704_2	Epistaxis	1
218324_8	Epistaxis	1
294521_6	Epistaxis	1
60822_13	Epistaxis	1
42158_9	Epistaxis	1
190775_17	Epistaxis	1
8863_8	Epistaxis	1
249545_3	Epistaxis	1
399082_7	Epistaxis	1
141268_3	Epistaxis	1
242765_21	Epistaxis	1
385911_27	Epistaxis	1
8141_12	Epistaxis	1
37038_7	Epistaxis	1
226132_20	Epistaxis	1
125432_1	Epistaxis	1
213895_2	Epistaxis	1
357746_21	Epistaxis	1
255518_1	Epistaxis	1
377744_1	Epistaxis	1
71814_3	Epistaxis	1
88526_2	Epistaxis	1
147054_7	Epistaxis	1
88328_7	Epistaxis	1
119968_7	Epistaxis	1
113671_1	Epistaxis	1
97453_15	Epistaxis	1
366365_2	Epistaxis	1
40197_3	Epistaxis	1
249904_1	Epistaxis	1
249911_1	Epistaxis	1
276401_8	Epistaxis	1
221524_3	Epistaxis	1
307571_11	Epistaxis	1
436756_1	Epistaxis	1
59043_4	Epistaxis	1
344821_4	Epistaxis	1
178827_3	Epistaxis	1
306923_6	Epistaxis	1
497503_10	Epistaxis	1
392043_3	Epistaxis	1
486858_8	Epistaxis	1
172508_6	Epistaxis	1
16452_14	Epistaxis	1
345076_1	Epistaxis	1
153404_1	Epistaxis	1
200156_7	Epistaxis	1
351888_4	Epistaxis	1
23593_14	Epistaxis	1
176296_5	Epistaxis	1
157791_1	Epistaxis	1
445022_4	Epistaxis	1
296639_4	Epistaxis	1
491133_3	Epistaxis	1
258999_2	Epistaxis	1
36657_2	Epistaxis	1
165980_7	Epistaxis	1
298536_2	Epistaxis	1
50798_2	Epistaxis	1
387255_2	Epistaxis	1
91054_1	Epistaxis	1
21156_2	Epistaxis	1
425479_1	Epistaxis	1
475582_4	Epistaxis	1
462503_3	Epistaxis	1
342416_13	Epistaxis	1
384678_21	Epistaxis	1
45071_1	Epistaxis	1
143078_1	Epistaxis	1
395238_4	Epistaxis	1
457708_6	Epistaxis	1
472611_13	Epistaxis	1
398848_4	Epistaxis	1
257792_2	Epistaxis	1
187834_10	Epistaxis	1
454383_10	Epistaxis	1
24416_1	Epistaxis	1
79627_2	Epistaxis	1
380908_2	Epistaxis	1
205183_2	Epistaxis	1
318828_5	Epistaxis	1
237541_11	Epistaxis	1
135710_1	Epistaxis	1
354600_7	Epistaxis	1
446875_7	Epistaxis	1
420004_2	Epistaxis	1
453230_6	Epistaxis	1
112228_1	Epistaxis	1
392821_5	Epistaxis	1
492347_8	Epistaxis	1
340161_2	Epistaxis	1
390985_6	Epistaxis	1
111854_2	Epistaxis	1
215912_1	Epistaxis	1
148300_1	Epistaxis	1
403056_2	Epistaxis	1
117797_1	Epistaxis	1
10125_16	Epistaxis	1
429359_1	Epistaxis	1
278772_6	Epistaxis	1
120673_2	Epistaxis	1
334247_8	Epistaxis	1
237296_12	Epistaxis	1
215630_12	Epistaxis	1
144651_3	Epistaxis	1
199824_13	Epistaxis	1
55873_8	Epistaxis	1
310946_1	Epistaxis	1
342112_5	Epistaxis	1
407285_4	Epistaxis	1
235713_10	Epistaxis	1
342686_2	Epistaxis	1
90826_11	Epistaxis	1
95594_21	Epistaxis	1
339377_2	Epistaxis	1
96786_2	Epistaxis	1
393765_11	Epistaxis	1
371054_1	Epistaxis	1
177648_8	Epistaxis	1
453902_5	Epistaxis	1
138948_4	Epistaxis	1
114596_4	Epistaxis	1
163075_3	Epistaxis	1
155327_1	Epistaxis	1
406174_8	Epistaxis	1
352135_2	Epistaxis	1
140672_7	Epistaxis	1
219737_1	Epistaxis	1
494263_4	Epistaxis	1
392664_4	Epistaxis	1
390235_2	Epistaxis	1
63145_4	Epistaxis	1
454383_11	Epistaxis	1
239473_4	Epistaxis	1
303463_1	Epistaxis	1
312211_16	Epistaxis	1
257230_16	Epistaxis	1
5607_1	Epistaxis	1
48219_1	Epistaxis	1
28252_5	Epistaxis	1
49343_5	Epistaxis	1
446859_5	Epistaxis	1
48256_1	Epistaxis	1
366091_7	Epistaxis	1
417715_1	Epistaxis	1
220322_5	Epistaxis	1
25895_1	Epistaxis	1
124667_8	Epistaxis	1
121068_16	Epistaxis	1
87804_4	Epistaxis	1
162169_2	Epistaxis	1
242081_3	Epistaxis	1
400881_13	Epistaxis	1
312348_3	Epistaxis	1
366279_14	Epistaxis	1
221904_1	Epistaxis	1
430632_5	Epistaxis	1
443076_7	Epistaxis	1
319560_5	Epistaxis	1
36044_6	Epistaxis	1
457694_1	Epistaxis	1
369009_5	Epistaxis	1
405161_1	Epistaxis	1
133201_14	Epistaxis	1
358694_4	Epistaxis	1
500674_11	Epistaxis	1
500557_12	Epistaxis	1
359282_4	Epistaxis	1
23897_14	Epistaxis	1
309370_8	Epistaxis	1
95237_4	Epistaxis	1
44661_3	Epistaxis	1
486105_3	Epistaxis	1
249550_2	Epistaxis	1
469447_3	Epistaxis	1
413256_4	Epistaxis	1
213619_2	Epistaxis	1
421054_2	Epistaxis	1
125305_7	Epistaxis	1
352625_6	Epistaxis	1
357706_3	Epistaxis	1
409907_4	Epistaxis	1
162920_4	Epistaxis	1
185123_1	Epistaxis	1
218009_7	Epistaxis	1
12369_9	Epistaxis	1
370875_6	Epistaxis	1
388140_8	Epistaxis	1
326199_5	Epistaxis	1
463992_5	Epistaxis	1
440063_3	Epistaxis	1
349949_10	Epistaxis	1
134511_8	Epistaxis	1
227265_12	Epistaxis	1
134038_16	Epistaxis	1
230558_7	Epistaxis	1
434277_9	Epistaxis	1
347485_7	Epistaxis	1
233166_7	Epistaxis	1
32935_4	Epistaxis	1
339529_10	Epistaxis	1
297089_1	Epistaxis	1
79736_9	Epistaxis	1
422398_2	Epistaxis	1
426771_8	Epistaxis	1
76767_1	Epistaxis	1
34929_3	Epistaxis	1
494488_2	Epistaxis	1
232515_7	Epistaxis	1
191852_3	Epistaxis	1
461202_1	Epistaxis	1
336038_1	Epistaxis	1
76780_2	Epistaxis	1
338157_12	Epistaxis	1
241679_6	Epistaxis	1
94428_1	Epistaxis	1
399186_2	Epistaxis	1
16061_2	Epistaxis	1
127084_19	Epistaxis	1
438173_6	Epistaxis	1
34804_3	Epistaxis	1
142962_4	Epistaxis	1
350353_1	Epistaxis	1
23295_1	Epistaxis	1
89790_4	Epistaxis	1
385584_7	Epistaxis	1
289120_1	Epistaxis	1
125271_10	Epistaxis	1
270208_1	Epistaxis	1
343313_3	Epistaxis	1
436586_8	Epistaxis	1
13075_8	Epistaxis	1
125271_11	Epistaxis	1
170375_2	Epistaxis	1
38823_5	Epistaxis	1
123168_3	Epistaxis	1
439629_1	Epistaxis	1
325463_4	Epistaxis	1
270500_11	Epistaxis	1
56305_8	Epistaxis	1
299635_3	Epistaxis	1
328507_18	Epistaxis	1
234899_2	Epistaxis	1
216796_12	Epistaxis	1
426930_6	Epistaxis	1
484350_3	Epistaxis	1
210949_1	Epistaxis	1
215788_1	Epistaxis	1
73599_3	Epistaxis	1
109457_5	Epistaxis	1
136225_2	Epistaxis	1
308309_3	Epistaxis	1
220596_1	Epistaxis	1
149772_1	Epistaxis	1
501346_3	Epistaxis	1
200215_1	Epistaxis	1
15031_4	Epistaxis	1
460287_2	Epistaxis	1
93912_12	Epistaxis	1
78514_2	Epistaxis	1
489485_6	Epistaxis	1
95835_12	Epistaxis	1
366161_8	Epistaxis	1
347712_1	Epistaxis	1
414034_10	Epistaxis	1
461202_2	Epistaxis	1
96024_2	Epistaxis	1
410587_10	Epistaxis	1
459649_3	Epistaxis	1
81483_7	Epistaxis	1
92088_6	Epistaxis	1
53283_3	Epistaxis	1
320763_1	Epistaxis	1
179145_8	Epistaxis	1
312208_10	Epistaxis	1
380832_2	Epistaxis	1
386971_8	Epistaxis	1
43900_1	Epistaxis	1
209626_30	Epistaxis	1
138128_4	Epistaxis	1
118300_4	Epistaxis	1
120329_10	Epistaxis	1
305137_3	Epistaxis	1
344686_2	Epistaxis	1
235280_6	Epistaxis	1
91847_3	Epistaxis	1
26796_3	Epistaxis	1
68733_3	Epistaxis	1
82341_13	Epistaxis	1
238194_3	Epistaxis	1
261608_9	Epistaxis	1
377104_1	Epistaxis	1
100944_1	Epistaxis	1
448725_5	Epistaxis	1
89298_24	Epistaxis	1
85933_2	Epistaxis	1
354503_5	Epistaxis	1
327896_12	Epistaxis	1
377694_8	Epistaxis	1
42889_7	Epistaxis	1
69810_37	Epistaxis	1
475207_3	Epistaxis	1
420931_4	Epistaxis	1
363557_3	Epistaxis	1
331706_3	Epistaxis	1
397654_9	Epistaxis	1
457053_20	Epistaxis	1
86822_5	Epistaxis	1
19418_7	Epistaxis	1
330617_8	Epistaxis	1
276917_12	Epistaxis	1
454383_15	Epistaxis	1
203180_6	Epistaxis	1
252728_2	Epistaxis	1
241938_8	Epistaxis	1
8141_15	Epistaxis	1
45740_1	Epistaxis	1
91612_2	Epistaxis	1
485756_7	Epistaxis	1
66289_2	Epistaxis	1
307571_12	Epistaxis	1
228386_8	Epistaxis	1
340444_2	Epistaxis	1
111811_5	Epistaxis	1
28622_8	Epistaxis	1
86886_2	Epistaxis	1
243627_2	Epistaxis	1
352514_1	Epistaxis	1
163994_6	Epistaxis	1
319698_1	Epistaxis	1
139188_7	Epistaxis	1
6142_10	Epistaxis	1
148078_1	Epistaxis	1
493957_2	Epistaxis	1
367158_10	Epistaxis	1
276078_1	Epistaxis	1
176815_5	Epistaxis	1
256344_18	Epistaxis	1
479221_1	Epistaxis	1
438772_2	Epistaxis	1
106838_4	Epistaxis	1
71033_1	Epistaxis	1
153631_5	Epistaxis	1
365_7	Epistaxis	1
124893_5	Epistaxis	1
304503_5	Epistaxis	1
382667_1	Epistaxis	1
234470_6	Epistaxis	1
39198_3	Epistaxis	1
15266_5	Epistaxis	1
244015_10	Epistaxis	1
216672_2	Epistaxis	1
430654_3	Epistaxis	1
79631_4	Epistaxis	1
388140_9	Epistaxis	1
406340_1	Epistaxis	1
244603_7	Epistaxis	1
272340_13	Epistaxis	1
117799_5	Epistaxis	1
407305_10	Epistaxis	1
385591_5	Epistaxis	1
484713_2	Epistaxis	1
481228_5	Epistaxis	1
146153_5	Epistaxis	1
7806_14	Epistaxis	1
400402_9	Epistaxis	1
74126_2	Epistaxis	1
440920_1	Epistaxis	1
377270_2	Epistaxis	1
254031_5	Epistaxis	1
198532_7	Epistaxis	1
174583_6	Epistaxis	1
477508_6	Epistaxis	1
461475_9	Epistaxis	1
262652_20	Epistaxis	1
278418_4	Epistaxis	1
79627_4	Epistaxis	1
456897_1	Epistaxis	1
461202_3	Epistaxis	1
69017_20	Epistaxis	1
112715_3	Epistaxis	1
355798_4	Epistaxis	1
142139_7	Epistaxis	1
119230_2	Epistaxis	1
419696_2	Epistaxis	1
105519_8	Epistaxis	1
70733_4	Epistaxis	1
429811_1	Epistaxis	1
246041_18	Epistaxis	1
152587_2	Epistaxis	1
390534_1	Epistaxis	1
88462_8	Epistaxis	1
311416_8	Epistaxis	1
5507_4	Epistaxis	1
296145_7	Epistaxis	1
432705_18	Epistaxis	1
434015_7	Epistaxis	1
245956_1	Epistaxis	1
470519_9	Epistaxis	1
22622_5	Epistaxis	1
415733_6	Epistaxis	1
442753_3	Epistaxis	1
321068_4	Epistaxis	1
244043_2	Epistaxis	1
299548_1	Epistaxis	1
124146_10	Epistaxis	1
216796_13	Epistaxis	1
94718_4	Epistaxis	1
214242_5	Epistaxis	1
316316_4	Epistaxis	1
469655_1	Epistaxis	1
67791_1	Epistaxis	1
205107_5	Epistaxis	1
162140_3	Epistaxis	1
47790_1	Epistaxis	1
181407_5	Epistaxis	1
150845_5	Epistaxis	1
390235_3	Epistaxis	1
47683_3	Epistaxis	1
44515_2	Epistaxis	1
258599_4	Epistaxis	1
102572_24	Epistaxis	1
396039_3	Epistaxis	1
500230_1	Epistaxis	1
252337_5	Epistaxis	1
134684_8	Epistaxis	1
209162_3	Epistaxis	1
92363_14	Epistaxis	1
295104_8	Epistaxis	1
418267_1	Epistaxis	1
226510_1	Epistaxis	1
321340_15	Epistaxis	1
107694_10	Epistaxis	1
388273_2	Epistaxis	1
28669_3	Epistaxis	1
281825_7	Epistaxis	1
406316_3	Epistaxis	1
472758_11	Epistaxis	1
420544_10	Epistaxis	1
404924_17	Epistaxis	1
460409_10	Epistaxis	1
335360_1	Epistaxis	1
59817_2	Epistaxis	1
392658_6	Epistaxis	1
307759_5	Epistaxis	1
25073_2	Epistaxis	1
165380_1	Epistaxis	1
365767_13	Epistaxis	1
454477_5	Epistaxis	1
411335_3	Epistaxis	1
88113_5	Epistaxis	1
412479_11	Epistaxis	1
224972_5	Epistaxis	1
388140_10	Epistaxis	1
142635_5	Epistaxis	1
116715_1	Epistaxis	1
167199_4	Epistaxis	1
302622_9	Epistaxis	1
444906_2	Epistaxis	1
142722_22	Epistaxis	1
246922_1	Epistaxis	1
371983_9	Epistaxis	1
13071_2	Epistaxis	1
419428_3	Epistaxis	1
232439_17	Epistaxis	1
292871_2	Epistaxis	1
370774_14	Epistaxis	1
432410_12	Epistaxis	1
417615_6	Epistaxis	1
327213_4	Epistaxis	1
466712_2	Epistaxis	1
325497_8	Epistaxis	1
273307_13	Epistaxis	1
348371_2	Epistaxis	1
296779_1	Epistaxis	1
28923_1	Epistaxis	1
218120_5	Epistaxis	1
290131_1	Epistaxis	1
257000_22	Epistaxis	1
307492_1	Epistaxis	1
12725_2	Epistaxis	1
246922_2	Epistaxis	1
406838_2	Epistaxis	1
190678_12	Epistaxis	1
53872_3	Epistaxis	1
433396_19	Epistaxis	1
25814_7	Epistaxis	1
207790_1	Epistaxis	1
93554_8	Epistaxis	1
245791_1	Epistaxis	1
62203_1	Epistaxis	1
309708_6	Epistaxis	1
222502_2	Epistaxis	1
396562_6	Epistaxis	1
49588_4	Epistaxis	1
443076_14	Epistaxis	1
167812_12	Epistaxis	1
135242_1	Epistaxis	1
85775_7	Epistaxis	1
107694_11	Epistaxis	1
216491_3	Epistaxis	1
251992_7	Epistaxis	1
434554_8	Epistaxis	1
474510_9	Epistaxis	1
318942_12	Epistaxis	1
319081_4	Epistaxis	1
313339_12	Epistaxis	1
79269_5	Epistaxis	1
222985_3	Epistaxis	1
422416_8	Epistaxis	1
75414_1	Epistaxis	1
326199_6	Epistaxis	1
126540_6	Epistaxis	1
56739_4	Epistaxis	1
86630_2	Epistaxis	1
89043_14	Epistaxis	1
214923_1	Epistaxis	1
278772_12	Epistaxis	1
346689_1	Epistaxis	1
218092_6	Epistaxis	1
227265_15	Epistaxis	1
25361_8	Epistaxis	1
338157_14	Epistaxis	1
420194_1	Epistaxis	1
146686_3	Epistaxis	1
167812_13	Epistaxis	1
104810_3	Epistaxis	1
318989_3	Epistaxis	1
468853_5	Epistaxis	1
311416_9	Epistaxis	1
20075_6	Epistaxis	1
167309_3	Epistaxis	1
407769_1	Epistaxis	1
196678_1	Epistaxis	1
82113_4	Epistaxis	1
28233_3	Epistaxis	1
201508_15	Epistaxis	1
328957_13	Epistaxis	1
291468_18	Epistaxis	1
373934_2	Epistaxis	1
304734_1	Epistaxis	1
323639_3	Epistaxis	1
19017_11	Epistaxis	1
430888_3	Epistaxis	1
83611_3	Epistaxis	1
231487_8	Epistaxis	1
466695_5	Epistaxis	1
389475_7	Epistaxis	1
123420_4	Epistaxis	1
12960_2	Epistaxis	1
77675_1	Epistaxis	1
318821_3	Epistaxis	1
357651_5	Epistaxis	1
340385_13	Epistaxis	1
57556_2	Epistaxis	1
273307_14	Epistaxis	1
215655_5	Epistaxis	1
491520_9	Epistaxis	1
300514_4	Epistaxis	1
449154_3	Epistaxis	1
360825_1	Epistaxis	1
56846_13	Epistaxis	1
342878_3	Epistaxis	1
188461_1	Epistaxis	1
7806_15	Epistaxis	1
355370_13	Epistaxis	1
331240_3	Epistaxis	1
63509_6	Epistaxis	1
3758_7	Epistaxis	1
387148_3	Epistaxis	1
413929_9	Epistaxis	1
331369_2	Epistaxis	1
302361_12	Epistaxis	1
23436_19	Epistaxis	1
295171_12	Epistaxis	1
362776_3	Epistaxis	1
191747_1	Epistaxis	1
15275_7	Epistaxis	1
332863_17	Epistaxis	1
234397_53	Epistaxis	1
169057_7	Epistaxis	1
132380_14	Epistaxis	1
295113_6	Epistaxis	1
13840_3	Epistaxis	1
115929_4	Epistaxis	1
3313_1	Epistaxis	1
344839_10	Epistaxis	1
268749_1	Epistaxis	1
91596_6	Epistaxis	1
161912_5	Epistaxis	1
216063_7	Epistaxis	1
296556_7	Epistaxis	1
163906_6	Epistaxis	1
279874_1	Epistaxis	1
122098_1	Epistaxis	1
210557_2	Epistaxis	1
400402_10	Epistaxis	1
432913_4	Epistaxis	1
79865_1	Epistaxis	1
31844_1	Epistaxis	1
55196_1	Epistaxis	1
376860_9	Epistaxis	1
45652_5	Epistaxis	1
139859_3	Epistaxis	1
371048_2	Epistaxis	1
475211_20	Epistaxis	1
313350_6	Epistaxis	1
57653_7	Epistaxis	1
249591_3	Epistaxis	1
332671_11	Epistaxis	1
359647_28	Epistaxis	1
198493_4	Epistaxis	1
217137_3	Epistaxis	1
339932_8	Epistaxis	1
273223_1	Epistaxis	1
285217_2	Epistaxis	1
218076_13	Epistaxis	1
330238_3	Epistaxis	1
374733_1	Epistaxis	1
339495_16	Epistaxis	1
77709_6	Epistaxis	1
124535_1	Epistaxis	1
221971_6	Epistaxis	1
366322_1	Epistaxis	1
217337_10	Epistaxis	1
367355_19	Epistaxis	1
27638_36	Epistaxis	1
352562_4	Epistaxis	1
2408_16	Epistaxis	1
95059_8	Epistaxis	1
239700_3	Epistaxis	1
300321_8	Epistaxis	1
96957_1	Epistaxis	1
85150_8	Epistaxis	1
86661_10	Epistaxis	1
130543_1	Epistaxis	1
406634_9	Epistaxis	1
265399_3	Epistaxis	1
461282_3	Epistaxis	1
171125_7	Epistaxis	1
199208_20	Epistaxis	1
466828_2	Epistaxis	1
79403_9	Epistaxis	1
419447_17	Epistaxis	1
143594_1	Epistaxis	1
68820_1	Epistaxis	1
410107_6	Epistaxis	1
173268_2	Epistaxis	1
208311_13	Epistaxis	1
17589_3	Epistaxis	1
221168_9	Epistaxis	1
313061_6	Epistaxis	1
298926_2	Epistaxis	1
108753_13	Epistaxis	1
270254_1	Epistaxis	1
114871_10	Epistaxis	1
87077_8	Epistaxis	1
305140_1	Epistaxis	1
454383_18	Epistaxis	1
207325_7	Epistaxis	1
211172_7	Epistaxis	1
402308_4	Epistaxis	1
78823_3	Epistaxis	1
2567_1	Epistaxis	1
461712_2	Epistaxis	1
461202_5	Epistaxis	1
321107_12	Epistaxis	1
361597_17	Epistaxis	1
409480_6	Epistaxis	1
466199_4	Epistaxis	1
118010_1	Epistaxis	1
6747_1	Epistaxis	1
492043_5	Epistaxis	1
461202_6	Epistaxis	1
279874_2	Epistaxis	1
190362_6	Epistaxis	1
17602_2	Epistaxis	1
130689_3	Epistaxis	1
309824_1	Epistaxis	1
459_4	Epistaxis	1
142779_1	Epistaxis	1
53451_7	Epistaxis	1
251385_10	Epistaxis	1
140037_24	Epistaxis	1
149209_17	Epistaxis	1
142584_5	Epistaxis	1
244204_2	Epistaxis	1
355098_18	Epistaxis	1
307358_10	Epistaxis	1
403485_2	Epistaxis	1
271339_1	Epistaxis	1
280847_15	Epistaxis	1
415039_1	Epistaxis	1
278166_4	Epistaxis	1
133007_33	Epistaxis	1
285004_4	Epistaxis	1
199530_22	Epistaxis	1
413636_14	Epistaxis	1
31616_3	Epistaxis	1
334158_10	Epistaxis	1
423713_8	Epistaxis	1
241660_5	Epistaxis	1
98843_8	Epistaxis	1
355098_19	Epistaxis	1
428351_4	Epistaxis	1
441250_2	Epistaxis	1
276991_2	Epistaxis	1
389107_12	Epistaxis	1
173268_4	Epistaxis	1
213490_3	Epistaxis	1
192745_7	Epistaxis	1
321710_1	Epistaxis	1
431263_4	Epistaxis	1
50477_9	Epistaxis	1
163722_14	Epistaxis	1
32338_13	Epistaxis	1
23153_6	Epistaxis	1
171554_3	Epistaxis	1
80243_7	Epistaxis	1
428134_1	Epistaxis	1
280145_6	Epistaxis	1
37426_15	Epistaxis	1
380485_6	Epistaxis	1
3443_1	Epistaxis	1
69877_1	Epistaxis	1
299466_2	Epistaxis	1
183315_1	Epistaxis	1
255657_2	Epistaxis	1
6697_2	Epistaxis	1
104582_20	Epistaxis	1
309428_7	Epistaxis	1
127274_2	Epistaxis	1
169057_8	Epistaxis	1
98157_11	Epistaxis	1
501463_3	Epistaxis	1
86995_2	Epistaxis	1
400429_4	Epistaxis	1
447655_2	Epistaxis	1
67248_4	Epistaxis	1
12247_1	Epistaxis	1
146688_7	Epistaxis	1
333767_6	Epistaxis	1
17163_1	Epistaxis	1
70733_7	Epistaxis	1
280619_2	Epistaxis	1
256996_4	Epistaxis	1
130823_3	Epistaxis	1
296730_3	Epistaxis	1
64599_9	Epistaxis	1
415807_6	Epistaxis	1
200010_12	Epistaxis	1
293080_2	Epistaxis	1
400684_10	Epistaxis	1
101187_8	Epistaxis	1
169774_18	Epistaxis	1
9034_1	Epistaxis	1
364394_7	Epistaxis	1
53449_7	Epistaxis	1
71278_9	Epistaxis	1
47602_13	Epistaxis	1
277076_12	Epistaxis	1
40452_3	Epistaxis	1
3941_7	Epistaxis	1
402049_17	Epistaxis	1
252321_4	Epistaxis	1
119533_18	Epistaxis	1
341858_8	Epistaxis	1
272423_6	Epistaxis	1
416379_8	Epistaxis	1
400859_2	Epistaxis	1
137608_5	Epistaxis	1
34805_18	Epistaxis	1
39729_1	Epistaxis	1
259362_1	Epistaxis	1
328507_26	Epistaxis	1
165699_1	Epistaxis	1
27164_8	Epistaxis	1
418744_3	Epistaxis	1
349806_19	Epistaxis	1
127274_4	Epistaxis	1
42568_1	Epistaxis	1
228694_2	Epistaxis	1
42239_5	Epistaxis	1
475236_2	Epistaxis	1
169937_2	Epistaxis	1
463011_8	Epistaxis	1
402287_17	Epistaxis	1
306476_5	Epistaxis	1
382408_5	Epistaxis	1
321743_6	Epistaxis	1
63956_4	Epistaxis	1
70819_10	Epistaxis	1
93198_5	Epistaxis	1
429536_6	Epistaxis	1
295104_9	Epistaxis	1
210503_1	Epistaxis	1
176556_3	Epistaxis	1
9342_4	Epistaxis	1
490071_15	Epistaxis	1
223508_12	Epistaxis	1
232792_1	Epistaxis	1
334439_3	Epistaxis	1
16671_1	Epistaxis	1
68395_1	Epistaxis	1
377562_6	Epistaxis	1
14043_1	Epistaxis	1
426930_9	Epistaxis	1
430185_2	Epistaxis	1
409733_2	Epistaxis	1
381730_3	Epistaxis	1
135138_1	Epistaxis	1
434303_2	Epistaxis	1
267807_2	Epistaxis	1
239473_8	Epistaxis	1
363279_3	Epistaxis	1
282218_2	Epistaxis	1
172281_3	Epistaxis	1
142722_26	Epistaxis	1
97101_2	Epistaxis	1
186891_1	Epistaxis	1
469428_5	Epistaxis	1
328850_3	Epistaxis	1
32056_14	Epistaxis	1
42889_9	Epistaxis	1
27086_6	Epistaxis	1
111417_2	Epistaxis	1
5471_5	Epistaxis	1
238982_6	Epistaxis	1
70031_3	Epistaxis	1
106469_2	Epistaxis	1
421054_4	Epistaxis	1
306705_8	Epistaxis	1
326266_2	Epistaxis	1
204815_1	Epistaxis	1
102_8	Epistaxis	1
101187_9	Epistaxis	1
351068_4	Epistaxis	1
451320_3	Epistaxis	1
30684_5	Epistaxis	1
110483_6	Epistaxis	1
141042_7	Epistaxis	1
117447_5	Epistaxis	1
75558_2	Epistaxis	1
270844_8	Epistaxis	1
252822_1	Epistaxis	1
355893_3	Epistaxis	1
109414_1	Epistaxis	1
207252_6	Epistaxis	1
164813_1	Epistaxis	1
218490_4	Epistaxis	1
23190_15	Epistaxis	1
284747_2	Epistaxis	1
233691_2	Epistaxis	1
426930_11	Epistaxis	1
427007_1	Epistaxis	1
41192_3	Epistaxis	1
160581_1	Epistaxis	1
365450_4	Epistaxis	1
315718_6	Epistaxis	1
223823_13	Epistaxis	1
229402_7	Epistaxis	1
190199_24	Epistaxis	1
381331_1	Epistaxis	1
356729_8	Epistaxis	1
82990_5	Epistaxis	1
19220_1	Epistaxis	1
21977_3	Epistaxis	1
31631_8	Epistaxis	1
169788_39	Epistaxis	1
78508_5	Epistaxis	1
31944_2	Epistaxis	1
211237_6	Epistaxis	1
95723_2	Epistaxis	1
224033_26	Epistaxis	1
128673_2	Epistaxis	1
43338_2	Epistaxis	1
298880_5	Epistaxis	1
12527_2	Epistaxis	1
111108_4	Epistaxis	1
173081_42	Epistaxis	1
173815_1	Epistaxis	1
415578_11	Epistaxis	1
309501_1	Epistaxis	1
102279_1	Epistaxis	1
494718_1	Epistaxis	1
240751_4	Epistaxis	1
236002_6	Epistaxis	1
158528_1	Epistaxis	1
174685_7	Epistaxis	1
224394_13	Epistaxis	1
87471_9	Epistaxis	1
220177_11	Epistaxis	1
144508_6	Epistaxis	1
276246_8	Epistaxis	1
89074_3	Epistaxis	1
252460_23	Epistaxis	1
175863_5	Epistaxis	1
457871_1	Epistaxis	1
425371_13	Epistaxis	1
3758_8	Epistaxis	1
282751_4	Epistaxis	1
351711_3	Epistaxis	1
61284_10	Epistaxis	1
110434_10	Epistaxis	1
347300_1	Epistaxis	1
199671_3	Epistaxis	1
238380_1	Epistaxis	1
261261_2	Epistaxis	1
214395_7	Epistaxis	1
395566_7	Epistaxis	1
85910_9	Epistaxis	1
107901_1	Epistaxis	1
104902_12	Epistaxis	1
181876_3	Epistaxis	1
85391_4	Epistaxis	1
352204_2	Epistaxis	1
55168_14	Epistaxis	1
188318_3	Epistaxis	1
377028_4	Epistaxis	1
354251_2	Epistaxis	1
87683_11	Epistaxis	1
236047_12	Epistaxis	1
80960_6	Epistaxis	1
104582_23	Epistaxis	1
175763_10	Epistaxis	1
284646_3	Epistaxis	1
28936_1	Epistaxis	1
363544_2	Epistaxis	1
283820_17	Epistaxis	1
184332_3	Epistaxis	1
86052_3	Epistaxis	1
497925_10	Epistaxis	1
162724_2	Epistaxis	1
316672_2	Epistaxis	1
470519_10	Epistaxis	1
258270_1	Epistaxis	1
176495_2	Epistaxis	1
324231_3	Epistaxis	1
218215_7	Epistaxis	1
74368_23	Epistaxis	1
352993_7	Epistaxis	1
287756_16	Epistaxis	1
81310_1	Epistaxis	1
190341_10	Epistaxis	1
274023_4	Epistaxis	1
259107_1	Epistaxis	1
36712_2	Epistaxis	1
12229_3	Epistaxis	1
43338_3	Epistaxis	1
48766_10	Epistaxis	1
196866_3	Epistaxis	1
315275_1	Epistaxis	1
180387_4	Epistaxis	1
185179_4	Epistaxis	1
154590_5	Epistaxis	1
193281_2	Epistaxis	1
473757_3	Epistaxis	1
438327_3	Epistaxis	1
196895_2	Epistaxis	1
157444_2	Epistaxis	1
22907_3	Epistaxis	1
154023_12	Epistaxis	1
381485_2	Epistaxis	1
494465_4	Epistaxis	1
107606_7	Epistaxis	1
298880_7	Epistaxis	1
274859_2	Epistaxis	1
425515_2	Epistaxis	1
122777_3	Epistaxis	1
326086_5	Epistaxis	1
31014_4	Epistaxis	1
413916_6	Epistaxis	1
334223_12	Epistaxis	1
394565_16	Epistaxis	1
164579_1	Epistaxis	1
496425_3	Epistaxis	1
250161_18	Epistaxis	1
99415_6	Epistaxis	1
406173_3	Epistaxis	1
227918_1	Epistaxis	1
239944_10	Epistaxis	1
93705_1	Epistaxis	1
190682_2	Epistaxis	1
307144_3	Epistaxis	1
8034_1	Epistaxis	1
23066_2	Epistaxis	1
221166_7	Epistaxis	1
234120_10	Epistaxis	1
104582_24	Epistaxis	1
165083_1	Epistaxis	1
390678_2	Epistaxis	1
394379_1	Epistaxis	1
55992_2	Epistaxis	1
215731_30	Epistaxis	1
233735_1	Epistaxis	1
270234_2	Epistaxis	1
32631_1	Epistaxis	1
129160_2	Epistaxis	1
255338_2	Epistaxis	1
442767_1	Epistaxis	1
307928_4	Epistaxis	1
277906_2	Epistaxis	1
182404_4	Epistaxis	1
293092_2	Epistaxis	1
334573_11	Epistaxis	1
418614_4	Epistaxis	1
419706_3	Epistaxis	1
277862_6	Epistaxis	1
331421_9	Epistaxis	1
41035_1	Epistaxis	1
154659_3	Epistaxis	1
2914_1	Epistaxis	1
199917_7	Epistaxis	1
261529_9	Epistaxis	1
3009_2	Epistaxis	1
279187_12	Epistaxis	1
300767_14	Epistaxis	1
2519_12	Epistaxis	1
466335_3	Epistaxis	1
206246_2	Epistaxis	1
16230_2	Epistaxis	1
350884_3	Epistaxis	1
299061_3	Epistaxis	1
341529_2	Epistaxis	1
40092_3	Epistaxis	1
392993_28	Epistaxis	1
250468_2	Epistaxis	1
124613_10	Epistaxis	1
215734_4	Epistaxis	1
412133_3	Epistaxis	1
347401_13	Epistaxis	1
163156_2	Epistaxis	1
124489_4	Epistaxis	1
172771_2	Epistaxis	1
232571_4	Epistaxis	1
49232_13	Epistaxis	1
45029_4	Epistaxis	1
240852_15	Epistaxis	1
181812_6	Epistaxis	1
49167_11	Epistaxis	1
42978_1	Epistaxis	1
427428_3	Epistaxis	1
336370_1	Epistaxis	1
306829_2	Epistaxis	1
363602_29	Epistaxis	1
52339_6	Epistaxis	1
464261_9	Epistaxis	1
445452_3	Epistaxis	1
277147_3	Epistaxis	1
153979_2	Epistaxis	1
65975_1	Epistaxis	1
29349_1	Epistaxis	1
179109_3	Epistaxis	1
134604_1	Epistaxis	1
240571_3	Epistaxis	1
358093_16	Epistaxis	1
9529_2	Epistaxis	1
179052_3	Epistaxis	1
86052_4	Epistaxis	1
63568_8	Epistaxis	1
426338_12	Epistaxis	1
498486_3	Epistaxis	1
65574_15	Epistaxis	1
362024_1	Epistaxis	1
353608_1	Epistaxis	1
147880_5	Epistaxis	1
418462_10	Epistaxis	1
52393_16	Epistaxis	1
335599_4	Epistaxis	1
99442_2	Epistaxis	1
399944_2	Epistaxis	1
385238_11	Epistaxis	1
88774_4	Epistaxis	1
111234_1	Epistaxis	1
402961_5	Epistaxis	1
490175_8	Epistaxis	1
92144_1	Epistaxis	1
42489_12	Epistaxis	1
315742_2	Epistaxis	1
352906_12	Epistaxis	1
292135_2	Epistaxis	1
163994_9	Epistaxis	1
88318_16	Epistaxis	1
91462_6	Epistaxis	1
365521_1	Epistaxis	1
481987_1	Epistaxis	1
179722_1	Epistaxis	1
188387_2	Epistaxis	1
465814_3	Epistaxis	1
450162_2	Epistaxis	1
341660_7	Epistaxis	1
310807_5	Epistaxis	1
446909_1	Epistaxis	1
357746_1	Epistaxis	1
357746_8	Epistaxis	1
433249_1	Eye Drainage	2
467657_1	Eye Drainage	4
155102_1	Eye Drainage	4
181541_1	Eye Drainage	2
166998_1	Eye Drainage	4
366294_1	Eye Drainage	4
308313_1	Eye Drainage	4
280346_3	Eye Drainage	4
429531_1	Eye Drainage	4
456130_1	Eye Drainage	4
496165_1	Eye Drainage	4
439633_2	Eye Drainage	2
349674_5	Eye Drainage	4
123180_1	Eye Drainage	2
343287_1	Eye Drainage	3
7027_4	Eye Drainage	2
379388_1	Eye Drainage	4
116365_1	Eye Drainage	1
325663_2	Eye Drainage	2
121490_2	Eye Drainage	1
223092_4	Eye Drainage	2
314235_6	Eye Drainage	4
358451_2	Eye Drainage	2
111192_1	Eye Drainage	2
335953_1	Eye Drainage	4
309399_1	Eye Drainage	2
302677_2	Eye Drainage	4
160214_2	Eye Drainage	2
324692_2	Eye Drainage	2
317792_2	Eye Drainage	2
217149_3	Eye Drainage	2
97073_4	Eye Drainage	2
120184_1	Eye Drainage	4
375071_3	Eye Drainage	4
134764_8	Eye Drainage	2
436537_3	Eye Drainage	2
125474_2	Eye Drainage	2
454932_3	Eye Drainage	3
344251_1	Eye Drainage	3
368606_2	Eye Drainage	2
301041_3	Eye Drainage	4
211989_1	Eye Drainage	4
94752_4	Eye Drainage	2
421910_1	Eye Drainage	4
403810_1	Eye Drainage	3
358977_3	Eye Drainage	4
141374_6	Eye Drainage	1
474712_4	Eye Drainage	3
354352_1	Eye Drainage	4
36064_4	Eye Drainage	3
346490_6	Eye Drainage	4
451437_1	Eye Drainage	3
317566_4	Eye Drainage	4
61110_1	Eye Drainage	3
318138_3	Eye Drainage	2
152986_4	Eye Drainage	2
178605_4	Eye Drainage	1
361970_1	Eye Drainage	3
143651_4	Eye Drainage	2
388328_8	Eye Drainage	4
362775_2	Eye Drainage	2
268393_4	Eye Drainage	2
481745_1	Eye Drainage	2
178034_1	Eye Drainage	2
211480_3	Eye Drainage	2
185135_3	Eye Drainage	4
3724_1	Eye Drainage	4
330496_3	Eye Drainage	4
92507_1	Eye Drainage	4
347592_1	Eye Drainage	2
24062_4	Eye Drainage	3
449882_1	Eye Drainage	3
1324_1	Eye Drainage	2
230921_1	Eye Drainage	1
358035_5	Eye Drainage	4
124650_2	Eye Drainage	3
29043_3	Eye Drainage	3
2323_6	Eye Drainage	3
347951_2	Eye Drainage	1
396584_4	Eye Drainage	4
339934_3	Eye Drainage	2
265755_3	Eye Drainage	2
34875_7	Eye Drainage	2
327304_1	Eye Drainage	2
341883_2	Eye Drainage	2
257107_2	Eye Drainage	4
387066_4	Eye Drainage	3
393860_1	Eye Drainage	3
377752_3	Eye Drainage	4
128434_2	Eye Drainage	4
323951_23	Eye Drainage	3
405689_3	Eye Drainage	3
21334_1	Eye Drainage	3
123210_10	Eye Drainage	3
240363_5	Eye Drainage	2
11035_1	Eye Drainage	4
395237_10	Eye Drainage	2
3099_6	Eye Drainage	4
332953_1	Eye Drainage	3
99795_4	Eye Drainage	3
91639_2	Eye Drainage	2
123788_6	Eye Drainage	4
343802_6	Eye Drainage	4
357793_5	Eye Drainage	2
234328_5	Eye Drainage	4
379955_2	Eye Drainage	3
186296_1	Eye Drainage	4
72051_5	Eye Drainage	1
282664_3	Eye Drainage	2
33478_1	Eye Drainage	2
53429_2	Eye Drainage	4
52881_2	Eye Drainage	2
225913_8	Eye Drainage	4
63149_1	Eye Drainage	2
259014_11	Eye Drainage	4
150970_1	Eye Drainage	3
62749_2	Eye Drainage	1
18797_14	Eye Drainage	4
297905_11	Eye Drainage	2
402512_4	Eye Drainage	4
50600_2	Eye Drainage	2
29212_13	Eye Drainage	2
56171_2	Eye Drainage	2
98345_2	Eye Drainage	4
392899_5	Eye Drainage	4
148542_3	Eye Drainage	3
208899_14	Eye Drainage	1
321012_2	Eye Drainage	3
100776_6	Eye Drainage	3
414192_7	Eye Drainage	4
103054_5	Eye Drainage	4
147800_7	Eye Drainage	2
223197_4	Eye Drainage	3
128038_6	Eye Drainage	2
399082_1	Eye Drainage	4
236930_10	Eye Drainage	4
417065_3	Eye Drainage	4
144766_3	Eye Drainage	4
321299_6	Eye Drainage	2
450034_4	Eye Drainage	2
140099_12	Eye Drainage	2
270287_4	Eye Drainage	4
75332_2	Eye Drainage	4
410153_1	Eye Drainage	4
60247_7	Eye Drainage	4
54957_1	Eye Drainage	2
298787_2	Eye Drainage	2
193358_4	Eye Drainage	4
138188_9	Eye Drainage	2
334270_3	Eye Drainage	2
250877_1	Eye Drainage	3
443080_12	Eye Drainage	2
230727_4	Eye Drainage	2
305274_2	Eye Drainage	2
389591_3	Eye Drainage	4
216095_1	Eye Drainage	2
403242_12	Eye Drainage	3
230671_4	Eye Drainage	1
397609_1	Eye Drainage	3
288660_1	Eye Drainage	4
208889_9	Eye Drainage	3
234096_1	Eye Drainage	4
214273_7	Eye Drainage	2
450394_4	Eye Drainage	3
183027_4	Eye Drainage	4
373740_1	Eye Drainage	4
57855_6	Eye Drainage	2
343694_3	Eye Drainage	4
400661_5	Eye Drainage	2
56905_2	Eye Drainage	2
413243_10	Eye Drainage	2
68888_1	Eye Drainage	4
394621_1	Eye Drainage	3
224012_2	Eye Drainage	4
391802_4	Eye Drainage	2
226441_5	Eye Drainage	4
367370_14	Eye Drainage	2
186766_2	Eye Drainage	1
296349_5	Eye Drainage	4
316735_5	Eye Drainage	3
395985_3	Eye Drainage	1
219862_2	Eye Drainage	1
354309_2	Eye Drainage	4
60343_2	Eye Drainage	4
50449_5	Eye Drainage	4
239369_5	Eye Drainage	2
48770_3	Eye Drainage	1
137074_3	Eye Drainage	4
84016_3	Eye Drainage	4
58797_6	Eye Drainage	4
229870_3	Eye Drainage	3
396142_2	Eye Drainage	2
384618_2	Eye Drainage	2
398744_7	Eye Drainage	3
100127_1	Eye Drainage	3
318082_3	Eye Drainage	4
163710_1	Eye Drainage	1
216772_4	Eye Drainage	2
313717_1	Eye Drainage	4
340558_4	Eye Drainage	2
11142_1	Eye Drainage	1
341907_1	Eye Drainage	1
208308_5	Eye Drainage	1
358092_7	Eye Drainage	4
154957_1	Eye Drainage	1
116299_1	Eye Drainage	3
303064_11	Eye Drainage	1
2857_3	Eye Drainage	1
325447_4	Eye Drainage	1
124853_2	Eye Drainage	1
243868_1	Eye Drainage	1
86893_9	Eye Drainage	1
326277_3	Eye Drainage	1
336795_8	Eye Drainage	1
336741_6	Eye Drainage	1
200485_4	Eye Drainage	1
265380_16	Eye Drainage	2
48022_4	Eye Drainage	1
297723_4	Eye Drainage	1
39127_5	Eye Drainage	1
240128_4	Eye Drainage	1
344628_1	Eye Drainage	2
239164_10	Eye Drainage	1
234435_9	Eye Drainage	1
189639_4	Eye Drainage	1
393453_10	Eye Drainage	1
16266_5	Eye Drainage	3
259507_1	Eye Drainage	1
44088_1	Eye Drainage	1
75979_1	Eye Drainage	1
251599_3	Eye Drainage	1
277806_5	Eye Drainage	3
104163_1	Eye Drainage	1
297935_9	Eye Drainage	1
27190_3	Eye Drainage	3
325435_11	Eye Drainage	3
72266_1	Eye Drainage	3
357374_2	Eye Drainage	2
180740_11	Eye Drainage	1
171043_3	Eye Drainage	1
261361_4	Eye Drainage	1
265987_3	Eye Drainage	3
277199_1	Eye Drainage	3
281860_1	Eye Drainage	1
285498_2	Eye Drainage	1
91019_12	Eye Drainage	3
214542_7	Eye Drainage	1
31019_2	Eye Drainage	1
233828_1	Eye Drainage	1
347664_1	Eye Drainage	1
54664_8	Eye Drainage	3
385204_5	Eye Drainage	1
356598_3	Eye Drainage	1
428182_14	Eye Drainage	1
22369_2	Eye Drainage	1
94694_3	Eye Drainage	1
188550_1	Eye Drainage	2
191670_3	Eye Drainage	1
252319_1	Eye Drainage	1
301600_2	Eye Drainage	2
231699_2	Eye Drainage	1
159339_2	Eye Drainage	3
315531_21	Eye Drainage	3
338874_1	Eye Drainage	3
376341_13	Eye Drainage	1
303090_1	Eye Drainage	1
332269_1	Eye Drainage	1
184150_1	Eye Drainage	1
466002_42	Eye Drainage	3
277016_8	Eye Drainage	1
349844_11	Eye Drainage	1
309774_12	Eye Drainage	1
51062_2	Eye Drainage	1
222106_11	Eye Drainage	1
363819_2	Eye Drainage	1
86951_4	Eye Drainage	1
156745_2	Eye Drainage	1
359738_25	Eye Drainage	1
330998_20	Eye Drainage	1
13317_16	Eye Drainage	2
206449_3	Eye Drainage	3
128777_4	Eye Drainage	1
47781_5	Eye Drainage	2
374767_3	Eye Drainage	1
75148_1	Eye Drainage	1
28204_2	Eye Drainage	1
155029_4	Eye Drainage	2
174300_1	Eye Drainage	1
155024_1	Eye Drainage	1
66068_1	Eye Drainage	3
82709_3	Eye Drainage	2
89941_10	Eye Drainage	2
186001_11	Eye Drainage	1
250465_2	Eye Drainage	3
334061_5	Eye Drainage	2
139963_12	Eye Drainage	1
67976_2	Eye Drainage	2
181187_5	Eye Drainage	1
216926_3	Eye Drainage	1
167755_1	Eye Drainage	1
286657_2	Eye Drainage	1
286492_2	Eye Drainage	2
298686_4	Eye Drainage	1
312682_1	Eye Drainage	3
494756_46	Eye Drainage	1
284760_1	Eye Drainage	2
295057_2	Eye Drainage	1
17340_3	Eye Drainage	1
309741_4	Eye Drainage	3
234265_4	Eye Drainage	3
77402_1	Eye Drainage	1
223926_1	Eye Drainage	2
213848_1	Eye Drainage	1
317486_1	Eye Drainage	3
206185_13	Eye Drainage	3
123009_1	Eye Drainage	1
101543_2	Eye Drainage	3
40547_3	Eye Drainage	2
214369_2	Eye Drainage	2
338336_16	Eye Drainage	2
32386_4	Eye Drainage	1
191072_3	Eye Drainage	1
268554_3	Eye Drainage	3
131718_5	Eye Drainage	1
117974_4	Eye Drainage	3
96164_8	Eye Drainage	1
298664_32	Eye Drainage	2
150498_2	Eye Drainage	2
180988_2	Eye Drainage	3
201718_5	Eye Drainage	3
156570_10	Eye Drainage	1
260998_2	Eye Drainage	3
116171_3	Eye Drainage	3
195113_1	Eye Drainage	3
21476_9	Eye Drainage	3
92275_1	Eye Drainage	2
36867_1	Eye Drainage	1
157650_2	Eye Drainage	2
442887_2	Eye Drainage	4
136699_1	Eye Drainage	4
454425_2	Eye Drainage	4
193409_1	Eye Drainage	3
118951_2	Eye Drainage	2
380498_1	Eye Drainage	3
181522_1	Eye Drainage	2
442936_3	Eye Drainage	2
264580_6	Eye Drainage	4
140366_1	Eye Drainage	1
16184_6	Eye Drainage	2
358015_2	Eye Drainage	2
341364_7	Eye Drainage	2
353617_3	Eye Drainage	3
139189_4	Eye Drainage	4
348978_11	Eye Drainage	2
152360_2	Eye Drainage	1
27232_2	Eye Drainage	3
399099_4	Eye Drainage	3
499786_2	Eye Drainage	3
243966_3	Eye Drainage	2
356013_4	Eye Drainage	2
110841_1	Eye Drainage	1
388555_3	Eye Drainage	4
207140_10	Eye Drainage	1
472096_1	Eye Drainage	2
343682_1	Eye Drainage	1
361835_5	Eye Drainage	2
356777_1	Eye Drainage	2
226600_2	Eye Drainage	4
248470_2	Eye Drainage	2
185710_1	Eye Drainage	4
90658_3	Eye Drainage	2
63973_3	Eye Drainage	3
87644_2	Eye Drainage	4
482537_9	Eye Drainage	4
17890_4	Eye Drainage	1
13338_2	Eye Drainage	1
416461_2	Eye Drainage	2
257134_1	Eye Drainage	1
116666_5	Eye Drainage	4
224925_6	Eye Drainage	4
333585_2	Eye Drainage	2
173720_2	Eye Drainage	1
269180_2	Eye Drainage	4
141007_4	Eye Drainage	4
150175_4	Eye Drainage	4
28758_2	Eye Drainage	2
37868_2	Eye Drainage	4
103977_2	Eye Drainage	2
302982_6	Eye Drainage	1
160318_2	Eye Drainage	2
114687_1	Eye Drainage	2
19143_5	Eye Drainage	4
389379_1	Eye Drainage	1
405242_8	Eye Drainage	4
29629_7	Eye Drainage	2
41974_3	Eye Drainage	1
267832_6	Eye Drainage	4
93912_8	Eye Drainage	4
52048_3	Eye Drainage	2
239539_3	Eye Drainage	3
344525_10	Eye Drainage	2
258537_8	Eye Drainage	2
383002_3	Eye Drainage	4
455338_13	Eye Drainage	4
426631_2	Eye Drainage	4
291160_1	Eye Drainage	4
233083_5	Eye Drainage	4
139882_5	Eye Drainage	2
287571_1	Eye Drainage	2
338165_1	Eye Drainage	4
368536_6	Eye Drainage	1
441866_9	Eye Drainage	1
190653_1	Eye Drainage	1
126544_4	Eye Drainage	1
309852_2	Eye Drainage	1
100936_1	Eye Drainage	1
34830_1	Eye Drainage	2
13954_1	Eye Drainage	1
85969_11	Eye Drainage	1
209144_2	Eye Drainage	2
467742_8	Eye Drainage	1
351522_12	Eye Drainage	1
55032_2	Eye Drainage	1
1005_1	Eye Drainage	3
413912_9	Eye Drainage	1
101284_7	Eye Drainage	1
81805_1	Eye Drainage	1
302257_1	Eye Drainage	1
202082_3	Eye Drainage	1
158464_1	Eye Drainage	2
276297_5	Eye Drainage	1
218249_13	Eye Drainage	1
53347_1	Eye Drainage	1
289153_2	Eye Drainage	1
268835_10	Eye Drainage	1
367920_6	Eye Drainage	1
76695_11	Eye Drainage	1
191197_1	Eye Drainage	3
99469_4	Eye Drainage	2
138639_1	Eye Drainage	3
57206_1	Eye Drainage	2
494647_1	Eye Drainage	2
370089_1	Eye Drainage	2
176653_1	Eye Drainage	2
450266_1	Eye Drainage	1
235720_1	Eye Drainage	2
166192_1	Eye Drainage	2
66013_1	Eye Drainage	2
222286_2	Eye Drainage	2
97509_1	Eye Drainage	2
463089_1	Eye Drainage	2
120769_1	Eye Drainage	2
119057_1	Eye Drainage	2
91676_2	Eye Drainage	1
359947_1	Eye Drainage	2
69086_1	Eye Drainage	2
253279_2	Eye Drainage	2
144622_1	Eye Drainage	2
248452_1	Eye Drainage	4
151708_2	Eye Drainage	4
314811_2	Eye Drainage	2
501120_1	Eye Drainage	4
324743_1	Eye Drainage	2
352286_1	Eye Drainage	2
258149_1	Eye Drainage	2
8249_1	Eye Drainage	1
8261_1	Eye Drainage	1
261756_2	Eye Drainage	2
97222_4	Eye Drainage	4
121513_2	Eye Drainage	2
423470_1	Eye Drainage	4
431117_2	Eye Drainage	2
347523_1	Eye Drainage	2
314838_1	Eye Drainage	4
231809_1	Eye Drainage	1
356974_1	Eye Drainage	2
224625_1	Eye Drainage	2
157742_1	Eye Drainage	1
222939_1	Eye Drainage	1
361412_1	Eye Drainage	4
249529_1	Eye Drainage	2
198657_1	Eye Drainage	4
155010_6	Eye Drainage	1
101664_1	Eye Drainage	2
370772_1	Eye Drainage	4
313598_2	Eye Drainage	2
139717_1	Eye Drainage	1
287958_1	Eye Drainage	1
38751_1	Eye Drainage	2
153427_1	Eye Drainage	2
154188_4	Eye Drainage	2
166790_1	Eye Drainage	2
393185_1	Eye Drainage	2
218838_3	Eye Drainage	2
4085_3	Eye Drainage	1
362101_1	Eye Drainage	2
469283_4	Eye Drainage	2
465467_2	Eye Drainage	2
297712_4	Eye Drainage	4
162202_4	Eye Drainage	2
396303_1	Eye Drainage	2
142642_5	Eye Drainage	1
114580_1	Eye Drainage	1
448772_3	Eye Drainage	1
102088_1	Eye Drainage	2
6106_4	Eye Drainage	1
322779_1	Eye Drainage	2
341290_2	Eye Drainage	4
342926_2	Eye Drainage	2
445298_2	Eye Drainage	2
22662_2	Eye Drainage	1
305983_1	Eye Drainage	2
501718_2	Eye Drainage	2
430304_3	Eye Drainage	2
231329_1	Eye Drainage	2
217149_2	Eye Drainage	2
327933_5	Eye Drainage	1
487862_2	Eye Drainage	2
327332_4	Eye Drainage	2
432911_2	Eye Drainage	4
109078_3	Eye Drainage	2
359984_2	Eye Drainage	2
29752_3	Eye Drainage	2
430754_2	Eye Drainage	2
360897_5	Eye Drainage	2
327329_1	Eye Drainage	2
450232_1	Eye Drainage	2
113742_2	Eye Drainage	4
460685_7	Eye Drainage	2
16989_4	Eye Drainage	2
425676_4	Eye Drainage	2
427661_2	Eye Drainage	1
335945_1	Eye Drainage	1
347445_2	Eye Drainage	3
22328_6	Eye Drainage	3
37009_3	Eye Drainage	2
259052_2	Eye Drainage	1
234400_4	Eye Drainage	4
92469_1	Eye Drainage	2
7395_2	Eye Drainage	1
323143_3	Eye Drainage	4
365809_3	Eye Drainage	2
500413_5	Eye Drainage	2
154191_4	Eye Drainage	4
421738_1	Eye Drainage	2
348139_7	Eye Drainage	2
378416_3	Eye Drainage	2
1355_2	Eye Drainage	2
144844_6	Eye Drainage	1
236148_6	Eye Drainage	2
91677_1	Eye Drainage	1
212361_1	Eye Drainage	1
21254_1	Eye Drainage	2
149709_1	Eye Drainage	2
126073_2	Eye Drainage	2
223017_2	Eye Drainage	2
273791_1	Eye Drainage	2
112855_4	Eye Drainage	4
343731_3	Eye Drainage	2
152362_4	Eye Drainage	2
331400_5	Eye Drainage	2
153217_2	Eye Drainage	2
358578_3	Eye Drainage	2
365806_3	Eye Drainage	2
59143_3	Eye Drainage	2
302912_14	Eye Drainage	4
132652_2	Eye Drainage	4
328160_3	Eye Drainage	4
354398_2	Eye Drainage	2
2202_6	Eye Drainage	4
373213_1	Eye Drainage	2
345857_1	Eye Drainage	2
6809_1	Eye Drainage	2
107447_4	Eye Drainage	4
48350_2	Eye Drainage	1
469544_2	Eye Drainage	2
271107_3	Eye Drainage	4
244808_7	Eye Drainage	4
136409_7	Eye Drainage	4
389029_3	Eye Drainage	1
166758_1	Eye Drainage	2
7937_8	Eye Drainage	2
164652_2	Eye Drainage	2
98287_3	Eye Drainage	2
240794_2	Eye Drainage	2
400531_3	Eye Drainage	2
346034_1	Eye Drainage	4
300503_3	Eye Drainage	2
63951_7	Eye Drainage	4
213261_1	Eye Drainage	2
232693_9	Eye Drainage	2
301041_4	Eye Drainage	2
92488_3	Eye Drainage	2
495215_4	Eye Drainage	2
366061_3	Eye Drainage	2
188657_1	Eye Drainage	1
69333_12	Eye Drainage	4
19358_2	Eye Drainage	1
367983_3	Eye Drainage	2
319085_5	Eye Drainage	2
497760_1	Eye Drainage	2
158841_1	Eye Drainage	4
29513_1	Eye Drainage	2
298599_6	Eye Drainage	4
323076_6	Eye Drainage	1
4117_4	Eye Drainage	2
111004_4	Eye Drainage	4
436282_1	Eye Drainage	2
89273_6	Eye Drainage	2
310723_1	Eye Drainage	4
365134_6	Eye Drainage	2
490254_8	Eye Drainage	2
189379_1	Eye Drainage	2
399380_1	Eye Drainage	2
346003_5	Eye Drainage	1
424245_5	Eye Drainage	2
454152_2	Eye Drainage	2
381803_2	Eye Drainage	2
39834_1	Eye Drainage	2
18612_5	Eye Drainage	2
348754_1	Eye Drainage	2
323616_2	Eye Drainage	2
187775_6	Eye Drainage	2
295714_1	Eye Drainage	2
441357_4	Eye Drainage	2
207910_3	Eye Drainage	2
40239_4	Eye Drainage	2
352320_2	Eye Drainage	4
367692_1	Eye Drainage	2
286928_4	Eye Drainage	1
37646_3	Eye Drainage	2
178200_4	Eye Drainage	2
113913_1	Eye Drainage	2
98844_2	Eye Drainage	2
388726_4	Eye Drainage	2
103975_2	Eye Drainage	2
11783_5	Eye Drainage	2
265578_6	Eye Drainage	2
149088_3	Eye Drainage	2
150128_2	Eye Drainage	4
266823_1	Eye Drainage	2
313861_3	Eye Drainage	4
111228_1	Eye Drainage	2
298609_3	Eye Drainage	2
358445_2	Eye Drainage	4
354374_1	Eye Drainage	1
456075_3	Eye Drainage	2
90861_1	Eye Drainage	1
359005_4	Eye Drainage	2
317792_6	Eye Drainage	4
99939_2	Eye Drainage	2
359113_13	Eye Drainage	2
177217_2	Eye Drainage	2
80853_3	Eye Drainage	4
400747_9	Eye Drainage	2
30952_3	Eye Drainage	2
270139_3	Eye Drainage	2
33205_19	Eye Drainage	4
28207_2	Eye Drainage	2
20040_3	Eye Drainage	4
210893_3	Eye Drainage	4
368845_1	Eye Drainage	2
383281_1	Eye Drainage	4
363504_2	Eye Drainage	2
212573_2	Eye Drainage	2
162824_3	Eye Drainage	1
371083_3	Eye Drainage	4
279251_2	Eye Drainage	2
103643_8	Eye Drainage	2
252850_4	Eye Drainage	2
85532_1	Eye Drainage	2
273269_4	Eye Drainage	2
20566_6	Eye Drainage	2
338216_10	Eye Drainage	2
50160_5	Eye Drainage	4
45390_2	Eye Drainage	1
84145_2	Eye Drainage	4
463005_1	Eye Drainage	1
62131_1	Eye Drainage	1
414769_1	Eye Drainage	2
353412_9	Eye Drainage	2
124117_4	Eye Drainage	2
343396_1	Eye Drainage	2
304448_4	Eye Drainage	2
497134_3	Eye Drainage	2
99246_6	Eye Drainage	2
215327_9	Eye Drainage	2
279873_4	Eye Drainage	1
344460_5	Eye Drainage	2
494526_7	Eye Drainage	2
142126_4	Eye Drainage	2
403160_4	Eye Drainage	2
29579_4	Eye Drainage	2
235862_1	Eye Drainage	1
25700_7	Eye Drainage	4
63149_3	Eye Drainage	2
342207_2	Eye Drainage	4
120891_8	Eye Drainage	2
366815_8	Eye Drainage	4
306873_1	Eye Drainage	1
188378_3	Eye Drainage	1
133201_1	Eye Drainage	4
250486_13	Eye Drainage	4
412324_1	Eye Drainage	2
22139_1	Eye Drainage	2
112764_5	Eye Drainage	4
41530_5	Eye Drainage	1
360611_1	Eye Drainage	1
400842_5	Eye Drainage	1
322220_11	Eye Drainage	3
152843_2	Eye Drainage	2
299640_3	Eye Drainage	2
160489_4	Eye Drainage	2
92507_2	Eye Drainage	2
308154_2	Eye Drainage	1
418793_1	Eye Drainage	2
26564_1	Eye Drainage	2
402373_6	Eye Drainage	4
156200_2	Eye Drainage	4
146224_1	Eye Drainage	2
68120_4	Eye Drainage	2
83444_1	Eye Drainage	2
122563_3	Eye Drainage	2
346817_4	Eye Drainage	4
307548_3	Eye Drainage	2
332744_1	Eye Drainage	2
226397_1	Eye Drainage	1
316377_1	Eye Drainage	4
370637_2	Eye Drainage	2
106323_11	Eye Drainage	2
220084_2	Eye Drainage	4
451933_1	Eye Drainage	2
241268_3	Eye Drainage	2
408005_2	Eye Drainage	2
340597_18	Eye Drainage	4
220891_3	Eye Drainage	2
198269_1	Eye Drainage	4
321012_5	Eye Drainage	2
377721_1	Eye Drainage	2
309253_4	Eye Drainage	2
147634_9	Eye Drainage	2
371413_5	Eye Drainage	2
311667_1	Eye Drainage	4
50138_6	Eye Drainage	4
295302_3	Eye Drainage	4
82934_4	Eye Drainage	2
54209_1	Eye Drainage	2
126449_1	Eye Drainage	4
112084_10	Eye Drainage	1
59956_2	Eye Drainage	2
76053_1	Eye Drainage	2
16410_4	Eye Drainage	4
215984_1	Eye Drainage	4
44696_8	Eye Drainage	2
359079_5	Eye Drainage	1
229779_2	Eye Drainage	2
389235_1	Eye Drainage	2
127529_7	Eye Drainage	1
484273_10	Eye Drainage	2
131262_1	Eye Drainage	2
368314_2	Eye Drainage	2
492635_1	Eye Drainage	2
18744_4	Eye Drainage	1
63893_9	Eye Drainage	4
94275_2	Eye Drainage	2
388181_5	Eye Drainage	2
250486_22	Eye Drainage	4
303843_2	Eye Drainage	2
78046_2	Eye Drainage	1
158522_6	Eye Drainage	4
137978_1	Eye Drainage	4
156361_1	Eye Drainage	4
327172_6	Eye Drainage	4
142133_3	Eye Drainage	4
80659_2	Eye Drainage	4
377730_5	Eye Drainage	2
323762_3	Eye Drainage	2
416031_2	Eye Drainage	4
146149_3	Eye Drainage	2
149378_1	Eye Drainage	2
331299_3	Eye Drainage	4
346097_2	Eye Drainage	1
385501_2	Eye Drainage	4
242765_10	Eye Drainage	4
459213_5	Eye Drainage	3
302558_7	Eye Drainage	3
296607_2	Eye Drainage	4
79800_1	Eye Drainage	4
76561_4	Eye Drainage	4
80109_2	Eye Drainage	2
454180_7	Eye Drainage	2
276177_1	Eye Drainage	2
251124_11	Eye Drainage	1
80772_3	Eye Drainage	2
254976_9	Eye Drainage	2
458498_6	Eye Drainage	2
297894_8	Eye Drainage	2
74624_2	Eye Drainage	2
27771_2	Eye Drainage	2
78934_3	Eye Drainage	2
28099_5	Eye Drainage	2
407785_5	Eye Drainage	4
63858_4	Eye Drainage	2
363468_1	Eye Drainage	2
41232_6	Eye Drainage	2
4704_15	Eye Drainage	2
85532_3	Eye Drainage	2
403099_1	Eye Drainage	2
217128_2	Eye Drainage	2
370642_10	Eye Drainage	1
181587_5	Eye Drainage	2
351524_15	Eye Drainage	2
187181_2	Eye Drainage	2
399888_3	Eye Drainage	2
194381_7	Eye Drainage	2
242736_1	Eye Drainage	2
138962_3	Eye Drainage	4
405498_11	Eye Drainage	4
135768_1	Eye Drainage	2
307709_1	Eye Drainage	2
393753_3	Eye Drainage	4
384652_5	Eye Drainage	4
64097_7	Eye Drainage	2
396762_1	Eye Drainage	2
350767_6	Eye Drainage	2
233847_1	Eye Drainage	1
38669_1	Eye Drainage	2
309378_12	Eye Drainage	2
32263_3	Eye Drainage	3
349875_7	Eye Drainage	2
285536_1	Eye Drainage	2
133644_2	Eye Drainage	4
305505_6	Eye Drainage	1
316018_1	Eye Drainage	2
21348_3	Eye Drainage	2
196135_3	Eye Drainage	2
245695_2	Eye Drainage	1
217128_5	Eye Drainage	4
459990_1	Eye Drainage	4
158913_4	Eye Drainage	4
309217_1	Eye Drainage	2
385452_3	Eye Drainage	2
110456_3	Eye Drainage	1
227920_1	Eye Drainage	4
302978_3	Eye Drainage	2
244555_3	Eye Drainage	4
124244_2	Eye Drainage	1
202695_4	Eye Drainage	2
145067_15	Eye Drainage	4
337407_7	Eye Drainage	2
309748_1	Eye Drainage	4
275447_6	Eye Drainage	4
218055_1	Eye Drainage	4
403831_12	Eye Drainage	4
40664_1	Eye Drainage	2
297150_2	Eye Drainage	1
468657_1	Eye Drainage	4
225268_1	Eye Drainage	2
201821_1	Eye Drainage	4
348927_4	Eye Drainage	2
315615_4	Eye Drainage	2
338182_1	Eye Drainage	4
233229_5	Eye Drainage	2
40312_6	Eye Drainage	2
352028_3	Eye Drainage	4
460143_3	Eye Drainage	2
311332_1	Eye Drainage	3
24078_1	Eye Drainage	4
152317_2	Eye Drainage	2
45269_3	Eye Drainage	1
419568_3	Eye Drainage	2
246293_4	Eye Drainage	2
234102_1	Eye Drainage	2
334083_1	Eye Drainage	4
252850_7	Eye Drainage	2
488274_9	Eye Drainage	2
55207_6	Eye Drainage	2
204577_3	Eye Drainage	2
247475_4	Eye Drainage	2
191853_3	Eye Drainage	4
242740_3	Eye Drainage	2
213810_4	Eye Drainage	4
421112_1	Eye Drainage	4
192917_1	Eye Drainage	2
267161_3	Eye Drainage	2
410407_2	Eye Drainage	2
262424_4	Eye Drainage	1
185987_2	Eye Drainage	1
380086_4	Eye Drainage	4
304378_1	Eye Drainage	2
377171_3	Eye Drainage	2
393003_2	Eye Drainage	2
195564_5	Eye Drainage	2
45285_2	Eye Drainage	2
122418_2	Eye Drainage	4
256938_14	Eye Drainage	2
330185_1	Eye Drainage	4
111943_7	Eye Drainage	4
374134_2	Eye Drainage	2
120147_14	Eye Drainage	2
423616_5	Eye Drainage	2
272696_14	Eye Drainage	1
157971_2	Eye Drainage	1
83810_14	Eye Drainage	2
315416_5	Eye Drainage	2
131288_3	Eye Drainage	2
19163_2	Eye Drainage	1
326066_1	Eye Drainage	4
73667_3	Eye Drainage	2
303359_1	Eye Drainage	2
153391_2	Eye Drainage	4
25426_2	Eye Drainage	2
113268_1	Eye Drainage	2
329584_3	Eye Drainage	1
277149_1	Eye Drainage	2
374400_6	Eye Drainage	4
292949_7	Eye Drainage	4
13078_3	Eye Drainage	3
189812_4	Eye Drainage	2
162247_3	Eye Drainage	2
389245_2	Eye Drainage	2
167219_1	Eye Drainage	2
81010_2	Eye Drainage	4
130455_21	Eye Drainage	2
223757_1	Eye Drainage	2
85022_2	Eye Drainage	4
123964_1	Eye Drainage	2
80317_1	Eye Drainage	2
363259_3	Eye Drainage	4
72176_2	Eye Drainage	1
38692_9	Eye Drainage	2
229613_5	Eye Drainage	1
160575_7	Eye Drainage	2
202681_3	Eye Drainage	1
51040_2	Eye Drainage	2
94370_4	Eye Drainage	2
234856_9	Eye Drainage	4
22603_1	Eye Drainage	2
103740_3	Eye Drainage	2
348556_2	Eye Drainage	2
216545_3	Eye Drainage	1
347209_4	Eye Drainage	4
156644_2	Eye Drainage	2
367390_3	Eye Drainage	2
119842_1	Eye Drainage	2
64822_2	Eye Drainage	4
315200_3	Eye Drainage	2
196384_1	Eye Drainage	2
98490_2	Eye Drainage	2
90288_1	Eye Drainage	2
212798_2	Eye Drainage	1
95679_2	Eye Drainage	1
173120_3	Eye Drainage	1
119200_1	Eye Drainage	1
391542_3	Eye Drainage	2
97576_2	Eye Drainage	2
37477_1	Eye Drainage	2
106569_14	Eye Drainage	1
55235_16	Eye Drainage	1
254605_9	Eye Drainage	1
317184_6	Eye Drainage	1
67681_9	Eye Drainage	1
216119_1	Eye Drainage	1
324506_1	Eye Drainage	1
257775_2	Eye Drainage	1
309825_2	Eye Drainage	2
71021_5	Eye Drainage	2
55396_4	Eye Drainage	1
113637_2	Eye Drainage	2
379917_6	Eye Drainage	1
290276_3	Eye Drainage	2
134534_5	Eye Drainage	1
39625_11	Eye Drainage	2
462502_2	Eye Drainage	2
377713_9	Eye Drainage	1
219484_5	Eye Drainage	1
350552_1	Eye Drainage	2
318720_1	Eye Drainage	2
394360_4	Eye Drainage	2
67444_2	Eye Drainage	1
216129_2	Eye Drainage	1
19594_3	Eye Drainage	2
152340_4	Eye Drainage	1
110285_1	Eye Drainage	2
2338_4	Eye Drainage	2
338149_3	Eye Drainage	1
68872_1	Eye Drainage	1
499327_5	Eye Drainage	1
217234_15	Eye Drainage	1
247614_1	Eye Drainage	1
234435_2	Eye Drainage	1
74720_6	Eye Drainage	2
127433_14	Eye Drainage	1
310522_6	Eye Drainage	1
140326_2	Eye Drainage	1
32003_1	Eye Drainage	1
119461_4	Eye Drainage	2
327949_16	Eye Drainage	1
417523_1	Eye Drainage	1
86183_3	Eye Drainage	1
149889_2	Eye Drainage	4
177237_7	Eye Drainage	4
382476_9	Eye Drainage	1
393659_9	Eye Drainage	1
427492_4	Eye Drainage	2
4138_1	Eye Drainage	1
59335_3	Eye Drainage	2
104719_2	Eye Drainage	1
1381_2	Eye Drainage	1
39127_1	Eye Drainage	1
211003_3	Eye Drainage	1
331058_2	Eye Drainage	1
183211_3	Eye Drainage	1
84100_6	Eye Drainage	1
219131_4	Eye Drainage	1
377338_8	Eye Drainage	1
417359_2	Eye Drainage	1
202219_14	Eye Drainage	1
157535_10	Eye Drainage	1
121140_2	Eye Drainage	1
56601_3	Eye Drainage	2
262416_5	Eye Drainage	1
323583_1	Eye Drainage	1
215933_6	Eye Drainage	1
256932_1	Eye Drainage	1
80123_8	Eye Drainage	1
291161_5	Eye Drainage	1
296590_3	Eye Drainage	1
102212_2	Eye Drainage	1
345894_1	Eye Drainage	1
44148_1	Eye Drainage	1
432977_1	Eye Drainage	1
24911_1	Eye Drainage	1
111781_3	Eye Drainage	1
252605_11	Eye Drainage	1
278033_1	Eye Drainage	1
175403_1	Eye Drainage	1
18357_6	Eye Drainage	1
84111_2	Eye Drainage	2
103113_4	Eye Drainage	1
94228_7	Eye Drainage	1
358312_1	Eye Drainage	1
316167_1	Eye Drainage	2
237320_8	Eye Drainage	1
46103_1	Eye Drainage	1
62480_3	Eye Drainage	2
212798_4	Eye Drainage	1
997_3	Eye Drainage	1
190373_2	Eye Drainage	1
87429_1	Eye Drainage	1
239023_3	Eye Drainage	1
241447_2	Eye Drainage	2
480900_1	Eye Drainage	1
297212_1	Eye Drainage	1
288342_13	Eye Drainage	1
124046_2	Eye Drainage	1
349853_3	Eye Drainage	1
382136_8	Eye Drainage	1
193498_1	Eye Drainage	1
334403_22	Eye Drainage	1
1013_3	Eye Drainage	1
68934_2	Eye Drainage	1
229697_9	Eye Drainage	1
126609_1	Eye Drainage	1
138434_15	Eye Drainage	1
94063_2	Eye Drainage	1
363282_3	Eye Drainage	1
171010_2	Eye Drainage	2
99896_10	Eye Drainage	1
301598_1	Eye Drainage	1
86412_2	Eye Drainage	2
311341_3	Eye Drainage	1
93034_3	Eye Drainage	1
248545_1	Eye Drainage	1
114754_2	Eye Drainage	1
187317_2	Eye Drainage	1
220376_9	Eye Drainage	1
494140_11	Eye Drainage	1
169955_1	Eye Drainage	2
187676_1	Eye Drainage	1
431732_7	Eye Drainage	1
37147_1	Eye Drainage	2
113633_3	Eye Drainage	1
98165_3	Eye Drainage	1
398806_7	Eye Drainage	1
14792_4	Eye Drainage	1
309238_4	Eye Drainage	1
382881_2	Eye Drainage	2
91844_4	Eye Drainage	1
127641_2	Eye Drainage	1
431385_17	Eye Drainage	1
327028_1	Eye Drainage	1
288459_2	Eye Drainage	1
249726_2	Eye Drainage	1
82149_1	Eye Drainage	1
318934_5	Eye Drainage	1
343498_3	Eye Drainage	1
311948_4	Eye Drainage	1
63342_1	Eye Drainage	1
121933_6	Eye Drainage	2
313572_2	Eye Drainage	2
245284_5	Eye Drainage	2
220225_6	Eye Drainage	1
45363_4	Eye Drainage	1
7317_5	Eye Drainage	1
177844_2	Eye Drainage	1
117782_10	Eye Drainage	1
119152_5	Eye Drainage	1
291161_8	Eye Drainage	1
125363_3	Eye Drainage	1
315259_3	Eye Drainage	1
302380_4	Eye Drainage	1
240502_1	Eye Drainage	1
177994_12	Eye Drainage	1
48222_2	Eye Drainage	1
12050_3	Eye Drainage	1
158344_14	Eye Drainage	2
4222_4	Eye Drainage	1
301568_3	Eye Drainage	4
41873_2	Eye Drainage	1
273333_5	Eye Drainage	1
282385_1	Eye Drainage	1
331095_1	Eye Drainage	1
98015_3	Eye Drainage	1
341914_2	Eye Drainage	1
169183_2	Eye Drainage	1
122443_2	Eye Drainage	2
299349_7	Eye Drainage	1
375416_3	Eye Drainage	1
306453_3	Eye Drainage	2
335912_8	Eye Drainage	1
97979_1	Eye Drainage	1
385713_3	Eye Drainage	1
26119_4	Eye Drainage	1
51784_2	Eye Drainage	1
334878_3	Eye Drainage	1
64535_1	Eye Drainage	2
60900_4	Eye Drainage	1
29267_1	Eye Drainage	2
315291_3	Eye Drainage	1
49215_2	Eye Drainage	1
96344_1	Eye Drainage	1
50766_1	Eye Drainage	2
80509_2	Eye Drainage	1
307932_5	Eye Drainage	1
229993_5	Eye Drainage	1
95217_1	Eye Drainage	1
26230_9	Eye Drainage	2
331200_4	Eye Drainage	1
239161_12	Eye Drainage	1
165555_1	Eye Drainage	2
74162_2	Eye Drainage	1
283348_1	Eye Drainage	1
319810_7	Eye Drainage	1
54904_3	Eye Drainage	2
38848_1	Eye Drainage	2
78838_3	Eye Drainage	1
17770_1	Eye Drainage	2
64271_14	Eye Drainage	2
341231_13	Eye Drainage	1
15163_3	Eye Drainage	1
326890_5	Eye Drainage	1
64279_2	Eye Drainage	1
195915_1	Eye Drainage	1
43242_6	Eye Drainage	1
206659_1	Eye Drainage	1
361520_3	Eye Drainage	1
93220_1	Eye Drainage	1
246742_7	Eye Drainage	1
82886_2	Eye Drainage	1
380598_6	Eye Drainage	2
88405_1	Eye Drainage	1
287519_1	Eye Drainage	1
425844_6	Eye Drainage	1
44334_3	Eye Drainage	1
218262_8	Eye Drainage	2
347687_1	Eye Drainage	2
157571_1	Eye Drainage	1
322390_1	Eye Drainage	1
60652_2	Eye Drainage	1
139964_1	Eye Drainage	1
365471_2	Eye Drainage	1
354024_1	Eye Drainage	1
283760_2	Eye Drainage	1
384212_1	Eye Drainage	1
340359_4	Eye Drainage	1
250054_2	Eye Drainage	1
326124_3	Eye Drainage	1
175657_7	Eye Drainage	1
292862_11	Eye Drainage	1
42757_8	Eye Drainage	1
54751_1	Eye Drainage	1
341162_2	Eye Drainage	1
278066_4	Eye Drainage	1
372680_8	Eye Drainage	1
319140_2	Eye Drainage	1
425953_7	Eye Drainage	1
12966_7	Eye Drainage	1
303900_2	Eye Drainage	1
164552_2	Eye Drainage	1
239944_7	Eye Drainage	2
88062_1	Eye Drainage	1
189664_4	Eye Drainage	1
375612_4	Eye Drainage	1
196722_3	Eye Drainage	1
353601_6	Eye Drainage	2
236221_1	Eye Drainage	1
171853_2	Eye Drainage	1
379710_2	Eye Drainage	1
79469_4	Eye Drainage	1
376638_6	Eye Drainage	1
276406_11	Eye Drainage	1
208889_18	Eye Drainage	2
298263_2	Eye Drainage	2
394105_8	Eye Drainage	2
298668_1	Eye Drainage	1
244904_7	Eye Drainage	1
303260_5	Eye Drainage	1
304021_2	Eye Drainage	1
99120_1	Eye Drainage	1
224442_17	Eye Drainage	1
76018_1	Eye Drainage	1
224897_1	Eye Drainage	2
406477_10	Eye Drainage	2
208208_3	Eye Drainage	2
355189_1	Eye Drainage	1
277168_2	Eye Drainage	2
157751_5	Eye Drainage	2
342894_11	Eye Drainage	1
161696_1	Eye Drainage	2
240675_1	Eye Drainage	2
198887_1	Eye Drainage	1
140001_3	Eye Drainage	1
107861_2	Eye Drainage	1
337342_3	Eye Drainage	1
80220_1	Eye Drainage	1
79409_2	Eye Drainage	1
81412_6	Eye Drainage	1
319478_3	Eye Drainage	1
220878_1	Eye Drainage	1
31650_3	Eye Drainage	1
230174_2	Eye Drainage	1
175682_3	Eye Drainage	1
173906_2	Eye Drainage	1
247396_9	Eye Drainage	1
215039_6	Eye Drainage	2
328659_6	Eye Drainage	1
250606_4	Eye Drainage	1
227754_2	Eye Drainage	1
137160_1	Eye Drainage	1
185493_4	Eye Drainage	1
187567_5	Eye Drainage	1
319145_1	Eye Drainage	1
201951_3	Eye Drainage	1
265061_11	Eye Drainage	1
174685_3	Eye Drainage	1
167153_3	Eye Drainage	1
292896_5	Eye Drainage	1
155887_1	Eye Drainage	1
60616_1	Eye Drainage	1
112611_1	Eye Drainage	3
191322_1	Eye Drainage	1
111631_1	Eye Drainage	1
39138_2	Eye Drainage	1
245396_7	Eye Drainage	1
315045_3	Eye Drainage	2
64047_1	Eye Drainage	1
275351_2	Eye Drainage	1
245137_2	Eye Drainage	1
425166_8	Eye Drainage	1
309024_8	Eye Drainage	1
97372_3	Eye Drainage	2
62616_12	Eye Drainage	1
419580_8	Eye Drainage	1
76823_3	Eye Drainage	2
127_6	Eye Drainage	1
286201_5	Eye Drainage	1
56522_2	Eye Drainage	2
290328_4	Eye Drainage	2
17576_2	Eye Drainage	2
126554_2	Eye Drainage	1
281942_1	Eye Drainage	1
292129_1	Eye Drainage	1
239822_2	Eye Drainage	1
128993_2	Eye Drainage	1
75175_3	Eye Drainage	1
248685_1	Eye Drainage	1
132048_7	Eye Drainage	1
214165_2	Eye Drainage	1
271106_13	Eye Drainage	1
207328_1	Eye Drainage	1
206665_6	Eye Drainage	2
223666_7	Eye Drainage	1
295920_4	Eye Drainage	2
104810_6	Eye Drainage	1
363127_5	Eye Drainage	1
182905_18	Eye Drainage	2
339212_14	Eye Drainage	1
387004_14	Eye Drainage	1
315063_1	Eye Drainage	1
304924_2	Eye Drainage	1
357201_1	Eye Drainage	1
49623_1	Eye Drainage	2
43274_9	Eye Drainage	1
354557_11	Eye Drainage	1
35419_2	Eye Drainage	2
183329_3	Eye Drainage	1
255716_14	Eye Drainage	2
88122_8	Eye Drainage	1
229300_13	Eye Drainage	2
358795_1	Eye Drainage	1
122070_2	Eye Drainage	1
244362_7	Eye Drainage	1
290960_4	Eye Drainage	1
305705_11	Eye Drainage	1
287181_7	Eye Drainage	1
214194_4	Eye Drainage	1
62232_3	Eye Drainage	1
64079_5	Eye Drainage	1
173754_1	Eye Drainage	2
252859_7	Eye Drainage	1
105098_4	Eye Drainage	1
278006_3	Eye Drainage	1
373478_1	Eye Drainage	1
296486_1	Eye Drainage	1
164573_3	Eye Drainage	1
104563_3	Eye Drainage	2
76882_1	Eye Drainage	1
48688_1	Eye Drainage	1
105726_4	Eye Drainage	2
87957_1	Eye Drainage	1
65225_5	Eye Drainage	2
170181_2	Eye Drainage	1
284273_5	Eye Drainage	1
87877_2	Eye Drainage	1
280117_3	Eye Drainage	2
370679_3	Eye Drainage	1
6226_2	Eye Drainage	1
207998_1	Eye Drainage	2
139841_1	Eye Drainage	2
103153_4	Eye Drainage	2
75164_6	Eye Drainage	1
171574_3	Eye Drainage	2
111111_6	Eye Drainage	1
248093_5	Eye Drainage	1
325802_2	Eye Drainage	1
117157_1	Eye Drainage	1
248691_2	Eye Drainage	2
173934_2	Eye Drainage	1
245963_4	Eye Drainage	1
280907_9	Eye Drainage	1
352536_1	Eye Drainage	1
350135_1	Eye Drainage	1
334514_1	Eye Drainage	2
399155_2	Eye Drainage	1
374339_2	Eye Drainage	1
202968_5	Eye Drainage	2
41555_6	Eye Drainage	1
63263_3	Eye Drainage	2
87316_4	Eye Drainage	1
256966_2	Eye Drainage	1
223536_2	Eye Drainage	1
406193_7	Eye Drainage	1
201182_5	Eye Drainage	1
254663_1	Eye Drainage	1
267749_5	Eye Drainage	1
290946_2	Eye Drainage	1
305814_3	Eye Drainage	1
55319_3	Eye Drainage	1
54757_3	Eye Drainage	1
327463_3	Eye Drainage	1
142538_1	Eye Drainage	1
261246_4	Eye Drainage	1
80077_1	Eye Drainage	1
207995_1	Eye Drainage	1
182054_1	Eye Drainage	2
296231_2	Eye Drainage	1
181171_1	Eye Drainage	1
93260_2	Eye Drainage	2
67640_4	Eye Drainage	2
81687_4	Eye Drainage	1
266185_1	Eye Drainage	1
291243_5	Eye Drainage	2
299556_4	Eye Drainage	1
26904_3	Eye Drainage	1
182987_4	Eye Drainage	1
276255_12	Eye Drainage	1
360192_10	Eye Drainage	1
317638_1	Eye Drainage	2
243321_2	Eye Drainage	1
331536_3	Eye Drainage	1
20431_8	Eye Drainage	1
176911_1	Eye Drainage	1
316792_1	Eye Drainage	1
37603_3	Eye Drainage	1
271467_3	Eye Drainage	1
186383_2	Eye Drainage	2
199_1	Eye Drainage	1
24703_3	Eye Drainage	1
349299_3	Eye Drainage	1
184996_5	Eye Drainage	1
117176_2	Eye Drainage	1
7599_1	Eye Drainage	1
192247_1	Eye Drainage	2
200704_1	Eye Drainage	1
132048_14	Eye Drainage	1
114746_10	Eye Drainage	1
275138_1	Eye Drainage	1
175238_8	Eye Drainage	2
352549_2	Eye Drainage	1
16297_1	Eye Drainage	1
2168_1	Eye Drainage	1
29491_2	Eye Drainage	1
244229_5	Eye Drainage	1
177279_7	Eye Drainage	2
176087_4	Eye Drainage	1
283740_5	Eye Drainage	1
100621_2	Eye Drainage	3
35928_4	Eye Drainage	1
286201_9	Eye Drainage	2
144301_4	Eye Drainage	1
148822_1	Eye Drainage	1
189495_1	Eye Drainage	1
380644_1	Eye Drainage	2
300089_1	Eye Drainage	2
271660_1	Eye Drainage	1
271714_3	Eye Drainage	2
257831_1	Eye Drainage	1
9053_1	Eye Drainage	1
189144_1	Eye Drainage	1
46767_11	Eye Drainage	1
296202_4	Eye Drainage	2
99648_2	Eye Drainage	1
91044_2	Eye Drainage	2
194679_1	Eye Drainage	2
55300_2	Eye Drainage	1
94565_4	Eye Drainage	1
221450_10	Eye Drainage	1
291266_2	Eye Drainage	1
201091_6	Eye Drainage	1
32166_5	Eye Drainage	1
131361_3	Eye Drainage	1
34071_2	Eye Drainage	1
243848_3	Eye Drainage	1
275989_1	Eye Drainage	1
209717_2	Eye Drainage	2
3946_3	Eye Drainage	2
177319_2	Eye Drainage	1
103283_2	Eye Drainage	1
289378_1	Eye Drainage	1
296058_5	Eye Drainage	1
120553_9	Eye Drainage	1
133368_1	Eye Drainage	1
73028_2	Eye Drainage	3
82989_9	Eye Drainage	1
141653_1	Eye Drainage	1
269537_3	Eye Drainage	1
104384_3	Eye Drainage	2
24175_5	Eye Drainage	2
84457_3	Eye Drainage	1
51038_2	Eye Drainage	1
215740_3	Eye Drainage	1
194709_8	Eye Drainage	1
2760_2	Eye Drainage	1
287661_6	Eye Drainage	1
307130_6	Eye Drainage	1
213530_1	Eye Drainage	1
64219_6	Eye Drainage	1
188109_1	Eye Drainage	1
130328_4	Eye Drainage	1
98686_2	Eye Drainage	1
301629_6	Eye Drainage	2
374360_2	Eye Drainage	1
212636_9	Eye Drainage	1
107149_2	Eye Drainage	1
50276_1	Eye Drainage	1
103238_1	Eye Drainage	2
379732_19	Eye Drainage	1
101024_3	Eye Drainage	1
99595_2	Eye Drainage	1
17626_2	Eye Drainage	1
317670_2	Eye Drainage	1
294635_2	Eye Drainage	1
15451_2	Eye Drainage	1
6094_18	Eye Drainage	2
267054_2	Eye Drainage	1
174690_3	Eye Drainage	1
47865_1	Eye Drainage	1
262839_9	Eye Drainage	1
352549_3	Eye Drainage	1
137906_8	Eye Drainage	2
206221_3	Eye Drainage	1
212087_10	Eye Drainage	1
145168_4	Eye Drainage	1
320019_4	Eye Drainage	1
157269_2	Eye Drainage	2
77656_2	Eye Drainage	1
141657_13	Eye Drainage	2
109868_3	Eye Drainage	1
47888_3	Eye Drainage	2
164188_1	Eye Drainage	2
260948_1	Eye Drainage	2
32544_9	Eye Drainage	1
59019_2	Eye Drainage	3
31678_3	Eye Drainage	2
346776_22	Eye Drainage	2
109787_8	Eye Drainage	1
211544_7	Eye Drainage	1
66225_4	Eye Drainage	1
294261_8	Eye Drainage	1
93355_2	Eye Drainage	1
33707_1	Eye Drainage	1
377900_8	Eye Drainage	1
56455_3	Eye Drainage	3
164183_1	Eye Drainage	2
420582_1	Eye Drainage	2
242164_2	Eye Drainage	4
354921_2	Eye Drainage	2
129083_2	Eye Drainage	2
40989_1	Eye Drainage	4
364553_1	Eye Drainage	3
293328_1	Eye Drainage	2
240015_1	Eye Drainage	2
216047_1	Eye Drainage	2
463820_1	Eye Drainage	3
375585_1	Eye Drainage	2
355843_3	Eye Drainage	4
447926_2	Eye Drainage	3
463997_4	Eye Drainage	2
327291_5	Eye Drainage	2
432004_1	Eye Drainage	2
203533_2	Eye Drainage	2
14748_1	Eye Drainage	3
379956_1	Eye Drainage	3
365301_1	Eye Drainage	2
311024_2	Eye Drainage	3
33445_3	Eye Drainage	4
101975_1	Eye Drainage	2
86569_2	Eye Drainage	2
2202_1	Eye Drainage	2
43029_2	Eye Drainage	4
464436_2	Eye Drainage	3
72724_3	Eye Drainage	2
386851_1	Eye Drainage	3
391426_2	Eye Drainage	3
340985_6	Eye Drainage	2
466408_2	Eye Drainage	3
406259_4	Eye Drainage	2
433432_4	Eye Drainage	3
343526_2	Eye Drainage	3
113607_1	Eye Drainage	4
319944_1	Eye Drainage	3
346743_1	Eye Drainage	4
12380_1	Eye Drainage	2
326096_2	Eye Drainage	2
241776_4	Eye Drainage	4
174059_3	Eye Drainage	2
356939_1	Eye Drainage	2
251400_2	Eye Drainage	2
409346_4	Eye Drainage	3
152371_4	Eye Drainage	2
416987_1	Eye Drainage	2
227117_3	Eye Drainage	3
312142_2	Eye Drainage	3
94181_2	Eye Drainage	3
270269_1	Eye Drainage	4
225430_4	Eye Drainage	2
352239_1	Eye Drainage	4
386069_1	Eye Drainage	4
373285_2	Eye Drainage	4
396226_1	Eye Drainage	3
114614_4	Eye Drainage	4
324391_1	Eye Drainage	4
158591_11	Eye Drainage	4
303974_8	Eye Drainage	3
340919_1	Eye Drainage	4
339574_1	Eye Drainage	4
208082_1	Eye Drainage	3
225012_5	Eye Drainage	2
391587_1	Eye Drainage	2
12362_1	Eye Drainage	4
344827_3	Eye Drainage	2
74560_5	Eye Drainage	2
55896_1	Eye Drainage	2
348935_7	Eye Drainage	3
403584_4	Eye Drainage	4
56873_3	Eye Drainage	2
349677_5	Eye Drainage	2
65789_1	Eye Drainage	2
331400_6	Eye Drainage	2
279402_6	Eye Drainage	3
385694_4	Eye Drainage	2
347316_2	Eye Drainage	2
280426_2	Eye Drainage	2
184295_1	Eye Drainage	2
346709_5	Eye Drainage	4
256172_1	Eye Drainage	2
41211_1	Eye Drainage	4
404689_2	Eye Drainage	4
477092_3	Eye Drainage	3
105809_12	Eye Drainage	4
61137_1	Eye Drainage	2
386435_3	Eye Drainage	2
198179_5	Eye Drainage	2
110353_1	Eye Drainage	3
309072_2	Eye Drainage	2
251915_3	Eye Drainage	2
118043_5	Eye Drainage	4
90594_2	Eye Drainage	4
21459_7	Eye Drainage	3
247470_1	Eye Drainage	4
421945_2	Eye Drainage	3
206329_5	Eye Drainage	3
418849_3	Eye Drainage	3
352295_1	Eye Drainage	3
124700_13	Eye Drainage	4
4265_3	Eye Drainage	3
384465_3	Eye Drainage	4
302799_2	Eye Drainage	4
190188_1	Eye Drainage	4
36999_2	Eye Drainage	4
276425_1	Eye Drainage	3
61166_2	Eye Drainage	2
16987_2	Eye Drainage	4
297716_5	Eye Drainage	4
325198_3	Eye Drainage	4
202728_1	Eye Drainage	3
295452_3	Eye Drainage	4
225539_2	Eye Drainage	3
195723_1	Eye Drainage	4
299725_6	Eye Drainage	2
116067_1	Eye Drainage	4
13721_4	Eye Drainage	2
414947_1	Eye Drainage	4
31831_3	Eye Drainage	4
358820_13	Eye Drainage	3
76162_3	Eye Drainage	4
209636_1	Eye Drainage	2
84534_1	Eye Drainage	3
327178_1	Eye Drainage	3
374660_4	Eye Drainage	4
387940_2	Eye Drainage	3
322219_4	Eye Drainage	3
462823_2	Eye Drainage	2
43461_4	Eye Drainage	2
169267_5	Eye Drainage	2
22018_10	Eye Drainage	2
390355_5	Eye Drainage	4
332165_14	Eye Drainage	2
259634_1	Eye Drainage	2
118043_9	Eye Drainage	4
227518_5	Eye Drainage	4
248110_1	Eye Drainage	3
80013_5	Eye Drainage	3
462526_1	Eye Drainage	3
356466_4	Eye Drainage	3
417104_3	Eye Drainage	4
351524_7	Eye Drainage	4
350481_2	Eye Drainage	3
51586_2	Eye Drainage	2
206002_1	Eye Drainage	3
405670_3	Eye Drainage	4
420348_1	Eye Drainage	2
233293_2	Eye Drainage	3
225913_12	Eye Drainage	2
215468_1	Eye Drainage	3
254131_3	Eye Drainage	3
225346_4	Eye Drainage	3
406351_7	Eye Drainage	2
398554_4	Eye Drainage	3
428392_2	Eye Drainage	4
53101_1	Eye Drainage	3
386442_3	Eye Drainage	3
276152_1	Eye Drainage	3
162982_3	Eye Drainage	2
234783_1	Eye Drainage	2
352432_4	Eye Drainage	3
430572_5	Eye Drainage	4
64586_2	Eye Drainage	4
499622_5	Eye Drainage	3
62064_2	Eye Drainage	3
83810_7	Eye Drainage	4
253331_2	Eye Drainage	4
23212_2	Eye Drainage	4
322915_15	Eye Drainage	2
78149_10	Eye Drainage	3
160477_2	Eye Drainage	4
81554_3	Eye Drainage	4
127537_11	Eye Drainage	2
321131_4	Eye Drainage	3
209815_1	Eye Drainage	3
108451_2	Eye Drainage	3
316305_2	Eye Drainage	2
82914_19	Eye Drainage	4
244541_1	Eye Drainage	2
382280_4	Eye Drainage	1
91848_6	Eye Drainage	3
305738_4	Eye Drainage	1
54227_5	Eye Drainage	1
96038_2	Eye Drainage	3
101258_3	Eye Drainage	3
313812_1	Eye Drainage	1
336499_10	Eye Drainage	1
72597_4	Eye Drainage	3
127960_3	Eye Drainage	3
86961_8	Eye Drainage	3
116632_14	Eye Drainage	1
62616_10	Eye Drainage	1
275635_10	Eye Drainage	1
176509_10	Eye Drainage	3
356049_2	Eye Drainage	3
13836_5	Eye Drainage	1
52393_9	Eye Drainage	2
128069_4	Eye Drainage	3
184368_2	Eye Drainage	1
320030_1	Eye Drainage	3
18488_3	Eye Drainage	2
49374_2	Eye Drainage	3
190624_6	Eye Drainage	3
52471_3	Eye Drainage	3
280823_4	Eye Drainage	2
160627_9	Eye Drainage	3
103272_14	Eye Drainage	3
250905_4	Eye Drainage	1
195273_2	Eye Drainage	3
190977_1	Eye Drainage	1
350340_1	Eye Drainage	3
20386_1	Eye Drainage	2
323812_1	Eye Drainage	1
279349_1	Eye Drainage	2
3129_1	Eye Drainage	2
101148_4	Eye Drainage	4
278465_2	Eye Drainage	4
392927_1	Eye Drainage	3
474719_2	Eye Drainage	1
204429_3	Eye Drainage	4
307592_1	Eye Drainage	1
501506_2	Eye Drainage	1
102692_2	Eye Drainage	2
173462_2	Eye Drainage	2
364448_1	Eye Drainage	2
80846_2	Eye Drainage	1
499605_2	Eye Drainage	2
141395_1	Eye Drainage	1
224951_10	Eye Drainage	2
224791_1	Eye Drainage	1
3546_3	Eye Drainage	1
261691_5	Eye Drainage	4
81449_1	Eye Drainage	2
84008_2	Eye Drainage	2
335124_1	Eye Drainage	1
480473_1	Eye Drainage	1
360026_3	Eye Drainage	2
501356_7	Eye Drainage	1
297896_16	Eye Drainage	2
233485_16	Eye Drainage	2
214606_4	Eye Drainage	1
54070_8	Eye Drainage	1
489342_2	Eye Drainage	1
72022_3	Eye Drainage	2
131963_1	Eye Drainage	4
259691_2	Eye Drainage	1
166678_1	Eye Drainage	1
14332_4	Eye Drainage	4
410851_8	Eye Drainage	4
183248_9	Eye Drainage	2
23062_1	Eye Drainage	2
429757_1	Eye Drainage	1
319826_3	Eye Drainage	2
119165_1	Eye Drainage	3
230657_1	Eye Drainage	2
315170_5	Eye Drainage	4
66103_1	Eye Drainage	1
339614_6	Eye Drainage	1
94645_1	Eye Drainage	3
132648_1	Eye Drainage	3
462706_1	Eye Drainage	3
174990_1	Eye Drainage	3
312037_1	Eye Drainage	3
93169_1	Eye Drainage	3
127546_1	Eye Drainage	3
312576_2	Eye Drainage	3
441994_1	Eye Drainage	3
157996_3	Eye Drainage	3
169492_1	Eye Drainage	3
475441_1	Eye Drainage	2
449510_1	Eye Drainage	3
312613_1	Eye Drainage	3
336556_1	Eye Drainage	3
33283_1	Eye Drainage	3
99920_1	Eye Drainage	3
296373_1	Eye Drainage	3
329530_1	Eye Drainage	3
335117_1	Eye Drainage	3
478898_1	Eye Drainage	3
115797_1	Eye Drainage	3
39631_1	Eye Drainage	3
104683_1	Eye Drainage	3
6452_3	Eye Drainage	3
316473_1	Eye Drainage	3
323280_1	Eye Drainage	3
146221_1	Eye Drainage	3
119948_2	Eye Drainage	3
100869_2	Eye Drainage	3
477184_3	Eye Drainage	3
319059_1	Eye Drainage	3
217585_1	Eye Drainage	3
423313_3	Eye Drainage	2
302358_1	Eye Drainage	3
140972_1	Eye Drainage	3
365496_1	Eye Drainage	3
362110_1	Eye Drainage	3
133044_1	Eye Drainage	3
349453_1	Eye Drainage	3
166328_2	Eye Drainage	3
11546_1	Eye Drainage	3
420423_4	Eye Drainage	3
201197_1	Eye Drainage	3
402839_2	Eye Drainage	3
208330_1	Eye Drainage	3
401757_1	Eye Drainage	3
365915_4	Eye Drainage	3
349979_2	Eye Drainage	3
491695_1	Eye Drainage	3
33206_1	Eye Drainage	3
469409_7	Eye Drainage	3
303829_2	Eye Drainage	3
321107_1	Eye Drainage	3
349232_1	Eye Drainage	3
142812_2	Eye Drainage	3
327262_1	Eye Drainage	3
440320_5	Eye Drainage	4
339081_6	Eye Drainage	3
146346_1	Eye Drainage	3
475524_6	Eye Drainage	3
120228_1	Eye Drainage	3
323614_2	Eye Drainage	3
223040_1	Eye Drainage	3
501678_4	Eye Drainage	3
369441_2	Eye Drainage	3
311394_1	Eye Drainage	3
201419_1	Eye Drainage	3
248806_4	Eye Drainage	3
300321_1	Eye Drainage	3
12377_1	Eye Drainage	3
145501_1	Eye Drainage	3
334364_2	Eye Drainage	3
348978_9	Eye Drainage	4
497466_3	Eye Drainage	3
433095_2	Eye Drainage	2
214566_2	Eye Drainage	3
473606_2	Eye Drainage	3
181549_2	Eye Drainage	3
166322_2	Eye Drainage	2
387608_4	Eye Drainage	3
250714_1	Eye Drainage	3
359237_1	Eye Drainage	2
154310_2	Eye Drainage	3
343180_1	Eye Drainage	3
329391_1	Eye Drainage	3
119265_1	Eye Drainage	3
360510_1	Eye Drainage	3
222747_1	Eye Drainage	3
98278_1	Eye Drainage	3
390312_1	Eye Drainage	3
357635_1	Eye Drainage	2
327050_2	Eye Drainage	3
377784_1	Eye Drainage	3
384059_1	Eye Drainage	3
20300_1	Eye Drainage	3
145773_5	Eye Drainage	3
145533_2	Eye Drainage	2
421910_2	Eye Drainage	3
131792_1	Eye Drainage	3
399993_1	Eye Drainage	3
222586_2	Eye Drainage	3
469601_1	Eye Drainage	3
227447_1	Eye Drainage	3
378581_2	Eye Drainage	3
2243_1	Eye Drainage	3
431787_2	Eye Drainage	3
404317_4	Eye Drainage	3
229995_1	Eye Drainage	3
158411_1	Eye Drainage	3
86094_1	Eye Drainage	3
5872_3	Eye Drainage	3
445592_1	Eye Drainage	4
386463_1	Eye Drainage	3
139461_1	Eye Drainage	4
230009_2	Eye Drainage	3
298028_1	Eye Drainage	4
346727_2	Eye Drainage	3
341360_2	Eye Drainage	3
15023_1	Eye Drainage	3
306416_4	Eye Drainage	3
333851_4	Eye Drainage	3
348049_7	Eye Drainage	3
168326_1	Eye Drainage	3
810_1	Eye Drainage	3
230978_6	Eye Drainage	3
274756_3	Eye Drainage	3
282252_1	Eye Drainage	3
61130_1	Eye Drainage	3
498750_1	Eye Drainage	3
319436_1	Eye Drainage	4
445973_5	Eye Drainage	3
393773_1	Eye Drainage	3
38129_1	Eye Drainage	3
180128_1	Eye Drainage	3
344474_1	Eye Drainage	3
11481_1	Eye Drainage	3
257098_1	Eye Drainage	3
279273_3	Eye Drainage	3
339001_3	Eye Drainage	3
84164_3	Eye Drainage	3
476155_3	Eye Drainage	3
348178_1	Eye Drainage	3
177023_1	Eye Drainage	3
465630_1	Eye Drainage	3
222659_6	Eye Drainage	3
466165_1	Eye Drainage	3
92506_1	Eye Drainage	3
223357_1	Eye Drainage	3
90865_1	Eye Drainage	3
93336_1	Eye Drainage	4
118505_1	Eye Drainage	2
253405_1	Eye Drainage	3
72039_1	Eye Drainage	3
392884_1	Eye Drainage	3
286766_3	Eye Drainage	3
95835_1	Eye Drainage	3
327322_2	Eye Drainage	3
358850_2	Eye Drainage	3
138188_4	Eye Drainage	3
16416_1	Eye Drainage	3
183042_1	Eye Drainage	3
390350_2	Eye Drainage	3
12842_1	Eye Drainage	3
151624_3	Eye Drainage	3
471857_4	Eye Drainage	3
107443_6	Eye Drainage	3
52344_1	Eye Drainage	3
462083_3	Eye Drainage	3
471881_2	Eye Drainage	3
302018_2	Eye Drainage	3
145678_6	Eye Drainage	3
381359_6	Eye Drainage	3
340566_1	Eye Drainage	3
270248_1	Eye Drainage	3
83323_1	Eye Drainage	3
193351_1	Eye Drainage	3
378380_2	Eye Drainage	3
309270_1	Eye Drainage	3
37849_4	Eye Drainage	3
23116_1	Eye Drainage	3
270090_2	Eye Drainage	3
43492_1	Eye Drainage	4
264571_5	Eye Drainage	3
24399_2	Eye Drainage	4
82401_2	Eye Drainage	3
69285_2	Eye Drainage	3
478910_5	Eye Drainage	3
353505_1	Eye Drainage	3
285274_4	Eye Drainage	3
188189_2	Eye Drainage	3
279463_2	Eye Drainage	4
223197_1	Eye Drainage	3
453461_2	Eye Drainage	3
349000_4	Eye Drainage	3
257023_2	Eye Drainage	3
52068_1	Eye Drainage	3
223974_1	Eye Drainage	3
493979_1	Eye Drainage	4
256191_2	Eye Drainage	2
169685_2	Eye Drainage	3
145651_2	Eye Drainage	3
357492_1	Eye Drainage	3
152868_1	Eye Drainage	3
227223_1	Eye Drainage	3
277390_2	Eye Drainage	3
145067_10	Eye Drainage	3
78733_1	Eye Drainage	3
348239_5	Eye Drainage	3
229802_1	Eye Drainage	3
374639_1	Eye Drainage	3
462287_6	Eye Drainage	2
262430_2	Eye Drainage	2
225596_1	Eye Drainage	3
128431_4	Eye Drainage	3
386403_1	Eye Drainage	3
319055_2	Eye Drainage	2
160547_1	Eye Drainage	3
52995_2	Eye Drainage	3
249692_2	Eye Drainage	3
59347_1	Eye Drainage	3
54856_1	Eye Drainage	3
161350_1	Eye Drainage	3
29587_1	Eye Drainage	3
133358_1	Eye Drainage	3
255381_3	Eye Drainage	3
341840_1	Eye Drainage	3
398620_16	Eye Drainage	3
231581_1	Eye Drainage	3
237541_1	Eye Drainage	3
231625_1	Eye Drainage	3
293709_1	Eye Drainage	3
231581_2	Eye Drainage	3
333522_1	Eye Drainage	3
143014_2	Eye Drainage	3
392801_3	Eye Drainage	3
392814_1	Eye Drainage	3
130136_1	Eye Drainage	3
87188_1	Eye Drainage	3
425002_1	Eye Drainage	3
315377_4	Eye Drainage	3
300686_1	Eye Drainage	3
134065_1	Eye Drainage	3
373452_1	Eye Drainage	3
282681_6	Eye Drainage	3
145784_1	Eye Drainage	3
338228_3	Eye Drainage	3
57809_1	Eye Drainage	3
371578_12	Eye Drainage	3
107332_5	Eye Drainage	3
83452_1	Eye Drainage	3
400122_4	Eye Drainage	3
237345_1	Eye Drainage	3
276074_2	Eye Drainage	3
495424_1	Eye Drainage	3
298567_8	Eye Drainage	3
228921_1	Eye Drainage	3
393411_1	Eye Drainage	3
74392_1	Eye Drainage	3
75772_1	Eye Drainage	3
370584_10	Eye Drainage	3
78035_2	Eye Drainage	3
55036_1	Eye Drainage	3
363464_1	Eye Drainage	3
240872_1	Eye Drainage	3
76931_2	Eye Drainage	3
362692_2	Eye Drainage	3
284528_7	Eye Drainage	3
140490_4	Eye Drainage	3
351535_10	Eye Drainage	3
356919_7	Eye Drainage	3
458248_3	Eye Drainage	3
275435_1	Eye Drainage	3
413950_3	Eye Drainage	3
397539_1	Eye Drainage	3
61846_1	Eye Drainage	3
373785_2	Eye Drainage	3
179576_1	Eye Drainage	3
84019_5	Eye Drainage	3
407877_4	Eye Drainage	4
151429_2	Eye Drainage	3
406148_1	Eye Drainage	3
58050_1	Eye Drainage	3
266961_1	Eye Drainage	3
155833_1	Eye Drainage	3
92201_1	Eye Drainage	3
90089_6	Eye Drainage	3
203511_12	Eye Drainage	3
372881_1	Eye Drainage	3
399971_1	Eye Drainage	3
82242_1	Eye Drainage	3
72764_1	Eye Drainage	3
355720_14	Eye Drainage	3
158347_1	Eye Drainage	3
24953_7	Eye Drainage	3
275176_5	Eye Drainage	3
404607_1	Eye Drainage	3
288683_1	Eye Drainage	3
428282_2	Eye Drainage	3
291316_1	Eye Drainage	3
354534_3	Eye Drainage	3
234793_1	Eye Drainage	3
37036_17	Eye Drainage	3
381584_1	Eye Drainage	3
394038_8	Eye Drainage	3
303839_2	Eye Drainage	3
38122_2	Eye Drainage	3
377576_2	Eye Drainage	3
249783_1	Eye Drainage	3
235648_1	Eye Drainage	3
385585_2	Eye Drainage	3
289327_1	Eye Drainage	3
55908_12	Eye Drainage	3
223913_1	Eye Drainage	3
393005_2	Eye Drainage	3
431223_2	Eye Drainage	3
73791_1	Eye Drainage	3
356106_3	Eye Drainage	3
76266_1	Eye Drainage	3
276074_5	Eye Drainage	3
74738_1	Eye Drainage	2
133007_18	Eye Drainage	3
277134_1	Eye Drainage	3
316066_1	Eye Drainage	3
118589_1	Eye Drainage	3
121516_1	Eye Drainage	3
384600_1	Eye Drainage	3
120283_1	Eye Drainage	3
111074_1	Eye Drainage	3
298485_1	Eye Drainage	3
271903_2	Eye Drainage	3
72915_2	Eye Drainage	3
86601_3	Eye Drainage	3
38357_1	Eye Drainage	3
318824_1	Eye Drainage	3
238775_22	Eye Drainage	3
202859_1	Eye Drainage	3
125759_1	Eye Drainage	3
219076_1	Eye Drainage	3
90197_1	Eye Drainage	3
219083_1	Eye Drainage	3
275176_7	Eye Drainage	3
431955_11	Eye Drainage	3
138532_1	Eye Drainage	3
251609_1	Eye Drainage	3
19512_1	Eye Drainage	3
117686_1	Eye Drainage	3
218898_1	Eye Drainage	3
456620_10	Eye Drainage	3
54948_3	Eye Drainage	3
313202_4	Eye Drainage	3
154942_4	Eye Drainage	3
214270_4	Eye Drainage	3
22153_1	Eye Drainage	3
8106_7	Eye Drainage	3
219485_2	Eye Drainage	3
169195_1	Eye Drainage	3
104052_2	Eye Drainage	3
303342_5	Eye Drainage	3
109138_1	Eye Drainage	3
387568_1	Eye Drainage	3
142596_3	Eye Drainage	3
3771_1	Eye Drainage	3
250321_12	Eye Drainage	3
396933_8	Eye Drainage	3
393290_9	Eye Drainage	3
382873_3	Eye Drainage	2
231036_1	Eye Drainage	3
237021_1	Eye Drainage	3
94046_4	Eye Drainage	3
216381_1	Eye Drainage	3
52675_1	Eye Drainage	3
168278_1	Eye Drainage	3
255701_7	Eye Drainage	3
366359_4	Eye Drainage	3
314975_1	Eye Drainage	3
261911_1	Eye Drainage	3
179879_1	Eye Drainage	3
262823_1	Eye Drainage	3
218172_5	Eye Drainage	3
29145_4	Eye Drainage	3
92831_1	Eye Drainage	3
263777_1	Eye Drainage	3
359914_6	Eye Drainage	3
174538_1	Eye Drainage	3
337729_4	Eye Drainage	3
137962_1	Eye Drainage	3
61615_16	Eye Drainage	3
270860_1	Eye Drainage	3
278140_4	Eye Drainage	3
38441_1	Eye Drainage	3
265736_1	Eye Drainage	3
74859_1	Eye Drainage	3
396610_18	Eye Drainage	3
124511_1	Eye Drainage	3
300420_5	Eye Drainage	3
450012_3	Eye Drainage	3
89514_3	Eye Drainage	3
386762_32	Eye Drainage	3
142510_1	Eye Drainage	3
209694_1	Eye Drainage	3
286380_1	Eye Drainage	3
211585_1	Eye Drainage	3
100601_1	Eye Drainage	3
290395_2	Eye Drainage	3
190107_1	Eye Drainage	3
182905_20	Eye Drainage	3
138445_5	Eye Drainage	3
372838_2	Eye Drainage	3
12769_1	Eye Drainage	3
14550_1	Eye Drainage	3
146119_1	Eye Drainage	3
104396_1	Eye Drainage	3
293896_1	Eye Drainage	3
135368_1	Eye Drainage	3
208035_4	Eye Drainage	3
100643_1	Eye Drainage	3
244060_6	Eye Drainage	3
149658_1	Eye Drainage	3
18085_1	Eye Drainage	3
88478_31	Eye Drainage	3
194313_2	Eye Drainage	3
247252_5	Eye Drainage	3
295576_2	Eye Drainage	3
267050_1	Eye Drainage	3
184944_7	Eye Drainage	3
118382_3	Eye Drainage	3
48516_1	Eye Drainage	3
135123_1	Eye Drainage	3
210543_1	Eye Drainage	3
155509_2	Eye Drainage	3
186885_1	Eye Drainage	3
134240_1	Eye Drainage	3
232848_1	Eye Drainage	3
257463_1	Eye Drainage	3
250464_7	Eye Drainage	3
179465_3	Eye Drainage	3
170925_2	Eye Drainage	3
183768_1	Eye Drainage	3
208647_2	Eye Drainage	3
25116_1	Eye Drainage	3
268929_1	Eye Drainage	3
106118_1	Eye Drainage	3
321648_9	Eye Drainage	3
192069_1	Eye Drainage	3
55137_1	Eye Drainage	3
32555_11	Eye Drainage	3
257414_1	Eye Drainage	2
28991_1	Eye Drainage	3
29888_1	Eye Drainage	3
238857_1	Eye Drainage	3
177458_1	Eye Drainage	3
54506_1	Eye Drainage	3
30828_1	Eye Drainage	3
291275_6	Eye Drainage	3
144045_1	Eye Drainage	3
47577_6	Eye Drainage	3
385073_13	Eye Drainage	3
58026_1	Eye Drainage	3
163204_1	Eye Drainage	3
215816_2	Eye Drainage	3
190939_1	Eye Drainage	3
341231_15	Eye Drainage	3
192538_3	Eye Drainage	3
138630_3	Eye Drainage	3
59042_1	Eye Drainage	3
130539_9	Eye Drainage	3
60037_1	Eye Drainage	3
351327_19	Eye Drainage	3
198383_1	Eye Drainage	3
269919_4	Eye Drainage	3
172832_3	Eye Drainage	3
32699_1	Eye Drainage	3
319140_13	Eye Drainage	3
284239_1	Eye Drainage	3
175575_16	Eye Drainage	3
33602_1	Eye Drainage	3
198449_1	Eye Drainage	3
129754_3	Eye Drainage	2
180331_1	Eye Drainage	3
326143_4	Eye Drainage	3
175350_9	Eye Drainage	3
286046_1	Eye Drainage	3
286072_1	Eye Drainage	3
300656_3	Eye Drainage	3
167569_1	Eye Drainage	3
195073_1	Eye Drainage	3
6280_1	Eye Drainage	3
183394_1	Eye Drainage	3
57219_10	Eye Drainage	3
100035_6	Eye Drainage	3
154625_10	Eye Drainage	3
49570_1	Eye Drainage	3
262637_1	Eye Drainage	2
383592_1	Eye Drainage	2
348022_1	Eye Drainage	3
352258_1	Eye Drainage	2
124700_1	Eye Drainage	2
227998_1	Eye Drainage	2
243421_2	Eye Drainage	2
58865_1	Eye Drainage	2
1348_1	Eye Drainage	2
159767_1	Eye Drainage	2
374057_1	Eye Drainage	2
329823_1	Eye Drainage	2
88811_3	Eye Drainage	2
42405_1	Eye Drainage	2
490670_1	Eye Drainage	2
7907_2	Eye Drainage	2
240800_1	Eye Drainage	2
302113_2	Eye Drainage	4
97243_1	Eye Drainage	4
146394_1	Eye Drainage	2
389330_1	Eye Drainage	3
249522_2	Eye Drainage	3
393893_1	Eye Drainage	4
407291_1	Eye Drainage	3
218023_2	Eye Drainage	4
91407_2	Eye Drainage	2
166990_1	Eye Drainage	2
279482_1	Eye Drainage	2
315654_1	Eye Drainage	2
118205_1	Eye Drainage	2
203556_1	Eye Drainage	2
252411_2	Eye Drainage	2
47458_1	Eye Drainage	2
288786_1	Eye Drainage	1
367602_1	Eye Drainage	2
345259_1	Eye Drainage	2
203535_1	Eye Drainage	2
299074_1	Eye Drainage	2
427798_1	Eye Drainage	4
344426_4	Eye Drainage	2
166776_4	Eye Drainage	3
349786_3	Eye Drainage	2
168194_2	Eye Drainage	3
214305_1	Eye Drainage	4
233600_3	Eye Drainage	2
11575_1	Eye Drainage	2
361705_4	Eye Drainage	4
355730_1	Eye Drainage	2
215697_1	Eye Drainage	2
109264_4	Eye Drainage	2
127466_1	Eye Drainage	2
281281_2	Eye Drainage	2
498222_1	Eye Drainage	2
53336_1	Eye Drainage	2
318229_3	Eye Drainage	2
217977_1	Eye Drainage	2
424440_1	Eye Drainage	2
336903_3	Eye Drainage	2
63951_3	Eye Drainage	4
25747_2	Eye Drainage	2
457143_1	Eye Drainage	4
364256_6	Eye Drainage	4
371893_3	Eye Drainage	3
165926_4	Eye Drainage	2
43508_1	Eye Drainage	2
154272_5	Eye Drainage	3
109233_4	Eye Drainage	3
323700_4	Eye Drainage	4
341259_2	Eye Drainage	2
58143_1	Eye Drainage	2
439633_6	Eye Drainage	2
326096_1	Eye Drainage	4
409063_1	Eye Drainage	2
321404_1	Eye Drainage	2
317072_1	Eye Drainage	3
205395_1	Eye Drainage	2
229289_2	Eye Drainage	2
366691_6	Eye Drainage	2
98090_2	Eye Drainage	2
331339_6	Eye Drainage	2
421755_3	Eye Drainage	2
250565_2	Eye Drainage	2
59143_1	Eye Drainage	2
340374_1	Eye Drainage	2
147245_1	Eye Drainage	2
167299_3	Eye Drainage	2
7023_4	Eye Drainage	3
223092_5	Eye Drainage	2
149121_5	Eye Drainage	2
78915_1	Eye Drainage	2
362643_1	Eye Drainage	2
437827_1	Eye Drainage	2
258132_2	Eye Drainage	2
302138_1	Eye Drainage	2
403586_3	Eye Drainage	3
200602_2	Eye Drainage	2
411551_2	Eye Drainage	2
356783_1	Eye Drainage	2
443653_1	Eye Drainage	2
401065_3	Eye Drainage	2
36811_5	Eye Drainage	3
401720_3	Eye Drainage	2
23614_4	Eye Drainage	2
294071_2	Eye Drainage	2
342203_1	Eye Drainage	2
336628_1	Eye Drainage	2
379956_2	Eye Drainage	4
338974_1	Eye Drainage	2
17737_5	Eye Drainage	2
39375_2	Eye Drainage	2
32490_2	Eye Drainage	3
98976_4	Eye Drainage	2
41983_3	Eye Drainage	2
86165_2	Eye Drainage	2
397410_1	Eye Drainage	2
346893_2	Eye Drainage	3
2318_1	Eye Drainage	2
398973_1	Eye Drainage	2
370116_6	Eye Drainage	2
256549_1	Eye Drainage	2
202539_4	Eye Drainage	2
412299_3	Eye Drainage	2
23952_4	Eye Drainage	2
358961_4	Eye Drainage	2
96390_6	Eye Drainage	3
379715_5	Eye Drainage	2
136465_1	Eye Drainage	2
21757_6	Eye Drainage	4
113902_3	Eye Drainage	4
149825_1	Eye Drainage	2
99007_4	Eye Drainage	4
354574_5	Eye Drainage	2
408201_3	Eye Drainage	4
357105_1	Eye Drainage	2
314166_3	Eye Drainage	2
364256_7	Eye Drainage	3
306008_3	Eye Drainage	2
332128_9	Eye Drainage	2
396215_1	Eye Drainage	2
331440_3	Eye Drainage	2
394046_2	Eye Drainage	2
167099_2	Eye Drainage	2
35601_1	Eye Drainage	2
90853_1	Eye Drainage	2
325840_2	Eye Drainage	2
314475_1	Eye Drainage	2
400168_1	Eye Drainage	2
314584_2	Eye Drainage	2
335159_6	Eye Drainage	2
2815_4	Eye Drainage	2
20554_5	Eye Drainage	2
125327_1	Eye Drainage	2
221487_1	Eye Drainage	2
452_4	Eye Drainage	2
72013_1	Eye Drainage	2
122357_2	Eye Drainage	2
322832_8	Eye Drainage	2
495559_1	Eye Drainage	3
349724_1	Eye Drainage	3
391142_5	Eye Drainage	3
13736_1	Eye Drainage	4
313105_2	Eye Drainage	4
413314_5	Eye Drainage	2
98287_5	Eye Drainage	4
161740_2	Eye Drainage	4
172472_1	Eye Drainage	3
103880_2	Eye Drainage	2
423424_2	Eye Drainage	2
348269_3	Eye Drainage	2
363729_3	Eye Drainage	2
258140_2	Eye Drainage	2
4029_3	Eye Drainage	2
343776_2	Eye Drainage	2
399425_3	Eye Drainage	2
347327_4	Eye Drainage	4
126316_4	Eye Drainage	4
313765_3	Eye Drainage	4
379413_1	Eye Drainage	4
14133_1	Eye Drainage	4
340599_5	Eye Drainage	2
366719_2	Eye Drainage	2
13490_4	Eye Drainage	3
234855_5	Eye Drainage	2
325008_6	Eye Drainage	4
299700_2	Eye Drainage	3
140851_3	Eye Drainage	3
39373_2	Eye Drainage	2
368087_1	Eye Drainage	4
123398_4	Eye Drainage	4
149393_1	Eye Drainage	2
338532_3	Eye Drainage	3
33208_5	Eye Drainage	2
229178_2	Eye Drainage	2
6809_5	Eye Drainage	2
397295_1	Eye Drainage	3
208889_2	Eye Drainage	2
343705_6	Eye Drainage	4
179178_6	Eye Drainage	2
157158_1	Eye Drainage	2
204434_10	Eye Drainage	2
123371_5	Eye Drainage	2
381826_5	Eye Drainage	2
306107_2	Eye Drainage	2
256952_13	Eye Drainage	2
302105_5	Eye Drainage	3
364481_6	Eye Drainage	4
370653_2	Eye Drainage	2
342002_1	Eye Drainage	2
375459_3	Eye Drainage	2
342584_1	Eye Drainage	2
108584_5	Eye Drainage	4
355161_7	Eye Drainage	4
345023_2	Eye Drainage	3
94241_4	Eye Drainage	3
474169_8	Eye Drainage	4
225581_2	Eye Drainage	2
341300_2	Eye Drainage	2
336656_5	Eye Drainage	2
27608_1	Eye Drainage	3
364292_4	Eye Drainage	4
51581_4	Eye Drainage	4
358417_1	Eye Drainage	2
397827_1	Eye Drainage	4
428620_5	Eye Drainage	2
270978_10	Eye Drainage	2
378376_1	Eye Drainage	4
272342_1	Eye Drainage	2
77930_2	Eye Drainage	2
342651_6	Eye Drainage	2
324646_4	Eye Drainage	3
362639_3	Eye Drainage	2
52046_4	Eye Drainage	4
213728_15	Eye Drainage	4
35731_5	Eye Drainage	4
75610_4	Eye Drainage	4
231777_5	Eye Drainage	2
376956_3	Eye Drainage	2
277348_3	Eye Drainage	4
305971_8	Eye Drainage	2
197657_4	Eye Drainage	2
216951_1	Eye Drainage	2
120101_10	Eye Drainage	2
355370_4	Eye Drainage	2
41115_5	Eye Drainage	4
265040_3	Eye Drainage	4
397303_19	Eye Drainage	4
408004_6	Eye Drainage	2
264066_7	Eye Drainage	1
308389_2	Eye Drainage	4
376005_2	Eye Drainage	2
51405_2	Eye Drainage	2
256256_13	Eye Drainage	2
345852_1	Eye Drainage	2
318068_14	Eye Drainage	2
349006_4	Eye Drainage	4
264066_10	Eye Drainage	2
135907_1	Eye Drainage	2
150196_8	Eye Drainage	2
346569_3	Eye Drainage	2
333497_1	Eye Drainage	2
240211_1	Eye Drainage	2
364202_1	Eye Drainage	2
56843_1	Eye Drainage	2
143491_1	Eye Drainage	2
98337_10	Eye Drainage	4
317237_2	Eye Drainage	2
340622_1	Eye Drainage	2
192258_7	Eye Drainage	2
124084_1	Eye Drainage	4
21647_14	Eye Drainage	2
195738_4	Eye Drainage	2
166666_1	Eye Drainage	2
371522_1	Eye Drainage	2
796_5	Eye Drainage	4
98305_1	Eye Drainage	4
9800_5	Eye Drainage	4
234145_5	Eye Drainage	2
234146_5	Eye Drainage	2
229853_4	Eye Drainage	2
403942_1	Eye Drainage	4
390348_1	Eye Drainage	4
21383_2	Eye Drainage	2
223204_1	Eye Drainage	4
373821_1	Eye Drainage	2
255589_3	Eye Drainage	4
355681_3	Eye Drainage	4
137657_6	Eye Drainage	4
335959_5	Eye Drainage	4
357510_8	Eye Drainage	2
344176_3	Eye Drainage	4
84526_2	Eye Drainage	3
357507_1	Eye Drainage	4
147081_1	Eye Drainage	2
36465_7	Eye Drainage	4
59762_4	Eye Drainage	4
402576_6	Eye Drainage	2
128100_3	Eye Drainage	2
61110_7	Eye Drainage	2
45833_3	Eye Drainage	3
253592_4	Eye Drainage	3
269251_6	Eye Drainage	2
407785_4	Eye Drainage	4
241148_2	Eye Drainage	2
153185_1	Eye Drainage	2
64438_3	Eye Drainage	2
263417_10	Eye Drainage	4
239966_2	Eye Drainage	2
238403_1	Eye Drainage	2
78874_3	Eye Drainage	2
370226_10	Eye Drainage	2
427579_2	Eye Drainage	2
72177_6	Eye Drainage	3
132823_3	Eye Drainage	2
223922_1	Eye Drainage	2
375434_4	Eye Drainage	4
375468_5	Eye Drainage	4
222180_2	Eye Drainage	4
132369_6	Eye Drainage	4
155820_1	Eye Drainage	3
7191_6	Eye Drainage	4
201310_6	Eye Drainage	2
159779_3	Eye Drainage	4
157504_2	Eye Drainage	2
80688_1	Eye Drainage	2
183716_2	Eye Drainage	4
241722_7	Eye Drainage	4
63158_6	Eye Drainage	2
269840_2	Eye Drainage	4
420066_2	Eye Drainage	2
145637_3	Eye Drainage	2
458342_6	Eye Drainage	4
261538_1	Eye Drainage	2
270950_4	Eye Drainage	2
359946_3	Eye Drainage	2
214808_9	Eye Drainage	3
277307_6	Eye Drainage	2
402258_10	Eye Drainage	4
279209_5	Eye Drainage	2
183016_2	Eye Drainage	2
284627_4	Eye Drainage	2
219330_1	Eye Drainage	2
316281_2	Eye Drainage	4
18688_1	Eye Drainage	4
272643_2	Eye Drainage	4
403105_2	Eye Drainage	2
283671_3	Eye Drainage	4
272643_3	Eye Drainage	2
225487_5	Eye Drainage	4
5588_4	Eye Drainage	2
112651_8	Eye Drainage	2
61858_1	Eye Drainage	2
409409_3	Eye Drainage	2
200235_10	Eye Drainage	2
241003_1	Eye Drainage	2
216407_6	Eye Drainage	2
260629_5	Eye Drainage	2
98459_1	Eye Drainage	2
315171_6	Eye Drainage	2
109611_3	Eye Drainage	2
92377_1	Eye Drainage	2
254760_10	Eye Drainage	2
99379_1	Eye Drainage	4
402334_3	Eye Drainage	2
268181_3	Eye Drainage	2
229641_8	Eye Drainage	2
94866_1	Eye Drainage	3
206173_2	Eye Drainage	3
317774_1	Eye Drainage	2
243566_1	Eye Drainage	2
374088_2	Eye Drainage	2
395792_2	Eye Drainage	2
321089_4	Eye Drainage	2
455197_1	Eye Drainage	2
118945_10	Eye Drainage	2
55204_2	Eye Drainage	2
30212_1	Eye Drainage	2
317169_1	Eye Drainage	2
233863_2	Eye Drainage	4
128415_2	Eye Drainage	2
166711_6	Eye Drainage	2
118430_7	Eye Drainage	2
145672_3	Eye Drainage	3
291925_3	Eye Drainage	3
143968_6	Eye Drainage	2
128601_13	Eye Drainage	4
281828_1	Eye Drainage	2
253058_3	Eye Drainage	2
43549_1	Eye Drainage	2
121071_4	Eye Drainage	3
93507_3	Eye Drainage	2
239468_2	Eye Drainage	2
367289_7	Eye Drainage	2
281967_8	Eye Drainage	2
134356_3	Eye Drainage	2
163689_1	Eye Drainage	2
114808_1	Eye Drainage	4
53662_1	Eye Drainage	4
110902_2	Eye Drainage	2
319907_2	Eye Drainage	2
46891_1	Eye Drainage	3
126711_6	Eye Drainage	3
382049_1	Eye Drainage	2
291425_1	Eye Drainage	3
371350_2	Eye Drainage	3
388757_2	Eye Drainage	4
421814_1	Eye Drainage	2
455394_1	Eye Drainage	3
425038_4	Eye Drainage	4
334385_6	Eye Drainage	3
476730_3	Eye Drainage	3
252395_1	Eye Drainage	2
201237_1	Eye Drainage	3
420394_2	Eye Drainage	3
440596_4	Eye Drainage	3
444432_4	Eye Drainage	4
369204_2	Eye Drainage	3
378132_8	Eye Drainage	2
459559_4	Eye Drainage	2
120627_1	Eye Drainage	3
25307_5	Eye Drainage	4
484483_2	Eye Drainage	3
359203_4	Eye Drainage	3
38765_2	Eye Drainage	2
461933_3	Eye Drainage	3
447214_8	Eye Drainage	3
449227_7	Eye Drainage	3
460685_14	Eye Drainage	3
421928_2	Eye Drainage	2
466882_5	Eye Drainage	2
444831_1	Eye Drainage	3
475077_3	Eye Drainage	3
143822_1	Eye Drainage	2
465520_1	Eye Drainage	3
462716_3	Eye Drainage	3
404317_8	Eye Drainage	3
358021_21	Eye Drainage	3
466005_3	Eye Drainage	3
331166_4	Eye Drainage	2
144597_1	Eye Drainage	2
229602_4	Eye Drainage	2
489716_4	Eye Drainage	3
427334_2	Eye Drainage	3
230053_1	Eye Drainage	2
461541_1	Eye Drainage	3
376718_5	Eye Drainage	3
271914_14	Eye Drainage	3
206189_1	Eye Drainage	3
359958_6	Eye Drainage	2
61165_1	Eye Drainage	2
99796_13	Eye Drainage	2
269740_6	Eye Drainage	2
224740_7	Eye Drainage	3
63017_4	Eye Drainage	3
271903_1	Eye Drainage	3
18561_25	Eye Drainage	3
358282_7	Eye Drainage	3
416987_2	Eye Drainage	3
197167_6	Eye Drainage	3
100876_2	Eye Drainage	3
103651_5	Eye Drainage	3
131431_2	Eye Drainage	3
406463_2	Eye Drainage	3
206895_1	Eye Drainage	3
226151_3	Eye Drainage	3
235584_5	Eye Drainage	2
96426_8	Eye Drainage	3
305094_5	Eye Drainage	3
81739_11	Eye Drainage	3
275177_5	Eye Drainage	2
415666_3	Eye Drainage	3
95896_11	Eye Drainage	3
48767_12	Eye Drainage	3
304445_8	Eye Drainage	3
302039_3	Eye Drainage	1
226151_4	Eye Drainage	3
401792_15	Eye Drainage	1
63008_6	Eye Drainage	3
221059_2	Eye Drainage	3
454999_9	Eye Drainage	3
205654_6	Eye Drainage	1
84613_1	Eye Drainage	1
314702_6	Eye Drainage	1
85196_10	Eye Drainage	3
306897_9	Eye Drainage	3
362461_4	Eye Drainage	3
100756_7	Eye Drainage	3
149412_6	Eye Drainage	3
381832_3	Eye Drainage	3
412024_17	Eye Drainage	2
111015_17	Eye Drainage	3
102151_9	Eye Drainage	3
133678_2	Eye Drainage	1
455175_5	Eye Drainage	1
54020_5	Eye Drainage	3
319860_1	Eye Drainage	2
253029_8	Eye Drainage	1
362789_3	Eye Drainage	3
115683_5	Eye Drainage	3
60900_7	Eye Drainage	1
359227_5	Eye Drainage	3
81408_10	Eye Drainage	3
116125_4	Eye Drainage	3
103574_3	Eye Drainage	3
210706_2	Eye Drainage	3
363847_8	Eye Drainage	3
375658_5	Eye Drainage	2
324702_1	Eye Drainage	3
202552_1	Eye Drainage	3
385642_1	Eye Drainage	2
341858_1	Eye Drainage	2
90016_1	Eye Drainage	3
128288_1	Eye Drainage	3
225740_1	Eye Drainage	2
119301_1	Eye Drainage	3
378573_1	Eye Drainage	3
399402_1	Eye Drainage	3
208072_1	Eye Drainage	3
6813_1	Eye Drainage	2
61115_1	Eye Drainage	3
63895_1	Eye Drainage	4
251090_1	Eye Drainage	3
395410_1	Eye Drainage	3
178205_1	Eye Drainage	3
39821_1	Eye Drainage	2
112118_1	Eye Drainage	4
88462_1	Eye Drainage	3
180917_1	Eye Drainage	4
22990_1	Eye Drainage	3
125656_1	Eye Drainage	3
27746_1	Eye Drainage	3
322908_1	Eye Drainage	3
47303_1	Eye Drainage	3
383185_1	Eye Drainage	4
287438_1	Eye Drainage	3
79699_1	Eye Drainage	3
85219_1	Eye Drainage	3
162272_1	Eye Drainage	2
68129_1	Eye Drainage	2
141396_1	Eye Drainage	3
348684_1	Eye Drainage	3
374279_1	Eye Drainage	3
378214_1	Eye Drainage	3
197262_1	Eye Drainage	3
412485_1	Eye Drainage	3
82240_1	Eye Drainage	3
230629_1	Eye Drainage	3
396748_1	Eye Drainage	3
55181_1	Eye Drainage	3
372236_1	Eye Drainage	2
280203_1	Eye Drainage	4
240999_1	Eye Drainage	4
407773_1	Eye Drainage	4
74630_1	Eye Drainage	2
309199_1	Eye Drainage	2
71023_1	Eye Drainage	3
106571_2	Eye Drainage	2
45639_1	Eye Drainage	2
111080_1	Eye Drainage	3
211296_1	Eye Drainage	3
126540_1	Eye Drainage	3
90984_1	Eye Drainage	3
127153_1	Eye Drainage	4
17453_1	Eye Drainage	4
88274_1	Eye Drainage	2
219612_1	Eye Drainage	3
125561_1	Eye Drainage	3
421302_1	Eye Drainage	3
312177_2	Eye Drainage	2
26354_1	Eye Drainage	3
427485_1	Eye Drainage	3
242082_1	Eye Drainage	3
80322_1	Eye Drainage	3
127662_1	Eye Drainage	3
99732_1	Eye Drainage	3
106023_1	Eye Drainage	3
73509_1	Eye Drainage	3
82113_1	Eye Drainage	3
71408_1	Eye Drainage	3
48266_1	Eye Drainage	3
84483_1	Eye Drainage	3
283353_1	Eye Drainage	3
305736_1	Eye Drainage	3
315831_1	Eye Drainage	3
175673_1	Eye Drainage	3
147175_1	Eye Drainage	3
51753_1	Eye Drainage	3
302281_1	Eye Drainage	3
25972_1	Eye Drainage	3
84320_1	Eye Drainage	3
214439_1	Eye Drainage	3
55551_1	Eye Drainage	3
286611_1	Eye Drainage	3
238085_1	Eye Drainage	3
157601_1	Eye Drainage	3
34496_1	Eye Drainage	3
105747_1	Eye Drainage	3
289389_1	Eye Drainage	3
36291_1	Eye Drainage	3
167148_1	Eye Drainage	3
13211_1	Eye Drainage	3
14083_1	Eye Drainage	3
109380_1	Eye Drainage	3
360192_1	Eye Drainage	3
174660_2	Eye Drainage	3
290136_1	Eye Drainage	3
61227_1	Eye Drainage	3
181148_1	Eye Drainage	3
181187_1	Eye Drainage	3
255925_1	Eye Drainage	3
88666_1	Eye Drainage	3
31293_1	Eye Drainage	3
177889_1	Eye Drainage	3
177959_1	Eye Drainage	3
260119_1	Eye Drainage	3
33110_1	Eye Drainage	3
293048_1	Eye Drainage	3
101533_1	Eye Drainage	3
104311_1	Eye Drainage	3
109838_1	Eye Drainage	3
16630_1	Eye Drainage	3
155546_1	Eye Drainage	2
181616_1	Eye Drainage	3
211427_1	Eye Drainage	3
173848_1	Eye Drainage	3
27063_1	Eye Drainage	2
190907_1	Eye Drainage	3
256511_1	Eye Drainage	3
372649_3	Eye Drainage	2
398195_14	Eye Drainage	2
217394_1	Eye Drainage	1
334909_2	Eye Drainage	1
303365_5	Eye Drainage	1
53917_4	Eye Drainage	1
318580_3	Eye Drainage	1
350288_7	Eye Drainage	1
226087_3	Eye Drainage	2
125812_1	Eye Drainage	1
240787_1	Eye Drainage	1
198536_6	Eye Drainage	1
325181_8	Eye Drainage	1
38249_6	Eye Drainage	1
105097_2	Eye Drainage	1
224088_5	Eye Drainage	1
88103_1	Eye Drainage	1
127630_3	Eye Drainage	1
184224_3	Eye Drainage	1
45004_1	Eye Drainage	1
212802_3	Eye Drainage	1
199054_1	Eye Drainage	1
374111_2	Eye Drainage	2
106011_2	Eye Drainage	1
298837_1	Eye Drainage	1
139060_1	Eye Drainage	1
73509_3	Eye Drainage	1
307217_1	Eye Drainage	1
203945_2	Eye Drainage	1
74109_2	Eye Drainage	2
303303_1	Eye Drainage	1
176553_2	Eye Drainage	2
96785_9	Eye Drainage	1
129458_7	Eye Drainage	1
374770_3	Eye Drainage	1
136357_1	Eye Drainage	1
89145_1	Eye Drainage	1
351532_2	Eye Drainage	1
302268_1	Eye Drainage	2
247811_1	Eye Drainage	2
278171_3	Eye Drainage	1
292589_6	Eye Drainage	1
57487_1	Eye Drainage	1
185523_4	Eye Drainage	1
284461_2	Eye Drainage	1
215528_2	Eye Drainage	1
171292_3	Eye Drainage	2
41797_3	Eye Drainage	1
208239_3	Eye Drainage	1
299862_1	Eye Drainage	1
277240_2	Eye Drainage	2
266621_2	Eye Drainage	1
357931_6	Eye Drainage	1
190686_4	Eye Drainage	2
158431_2	Eye Drainage	1
127630_5	Eye Drainage	1
265279_6	Eye Drainage	1
357936_3	Eye Drainage	1
76026_2	Eye Drainage	1
178289_5	Eye Drainage	1
113812_5	Eye Drainage	2
422803_3	Eye Drainage	1
196669_2	Eye Drainage	1
57240_4	Eye Drainage	2
21111_6	Eye Drainage	2
172133_5	Eye Drainage	1
291265_2	Eye Drainage	1
331517_3	Eye Drainage	2
269489_3	Eye Drainage	2
293643_1	Eye Drainage	1
120553_6	Eye Drainage	1
120199_4	Eye Drainage	1
271186_3	Eye Drainage	2
261076_1	Eye Drainage	1
350529_6	Eye Drainage	1
80083_1	Eye Drainage	1
101392_6	Eye Drainage	2
249062_1	Eye Drainage	1
122190_6	Eye Drainage	1
316800_4	Eye Drainage	2
9591_3	Eye Drainage	2
17083_13	Eye Drainage	1
108093_15	Eye Drainage	1
275825_1	Eye Drainage	1
5373_4	Eye Drainage	1
97849_4	Eye Drainage	2
7533_2	Eye Drainage	1
189867_4	Eye Drainage	2
232386_4	Eye Drainage	1
216773_3	Eye Drainage	2
254923_1	Eye Drainage	1
362437_1	Eye Drainage	1
222513_1	Eye Drainage	1
33359_3	Eye Drainage	1
397362_1	Eye Drainage	1
357569_3	Eye Drainage	2
200486_2	Eye Drainage	1
52001_3	Eye Drainage	1
174581_5	Eye Drainage	1
58513_6	Eye Drainage	1
283379_2	Eye Drainage	2
69803_11	Eye Drainage	1
244019_3	Eye Drainage	1
115447_7	Eye Drainage	1
86815_6	Eye Drainage	1
67013_1	Eye Drainage	2
232591_1	Eye Drainage	1
71020_10	Eye Drainage	1
114516_2	Eye Drainage	1
5511_3	Eye Drainage	2
291106_2	Eye Drainage	1
78564_2	Eye Drainage	1
57468_1	Eye Drainage	1
321581_1	Eye Drainage	1
100000_2	Eye Drainage	1
242087_13	Eye Drainage	1
49777_1	Eye Drainage	1
142676_7	Eye Drainage	1
323236_1	Eye Drainage	1
43822_2	Eye Drainage	1
378151_2	Eye Drainage	1
55298_3	Eye Drainage	1
187611_3	Eye Drainage	1
290083_2	Eye Drainage	1
262993_1	Eye Drainage	2
186045_1	Eye Drainage	1
338492_1	Eye Drainage	1
130525_1	Eye Drainage	1
349299_2	Eye Drainage	2
217740_6	Eye Drainage	2
350963_3	Eye Drainage	1
138858_5	Eye Drainage	1
306659_2	Eye Drainage	2
29445_7	Eye Drainage	1
126724_22	Eye Drainage	1
214380_7	Eye Drainage	1
207796_1	Eye Drainage	1
289153_4	Eye Drainage	1
273235_2	Eye Drainage	2
133406_1	Eye Drainage	1
95423_5	Eye Drainage	1
208806_1	Eye Drainage	1
115284_3	Eye Drainage	1
324069_3	Eye Drainage	1
143363_2	Eye Drainage	2
184520_1	Eye Drainage	1
12260_1	Eye Drainage	2
80050_5	Eye Drainage	2
293510_10	Eye Drainage	1
371440_4	Eye Drainage	1
138648_2	Eye Drainage	1
242395_1	Eye Drainage	1
13933_1	Eye Drainage	1
241097_3	Eye Drainage	2
239466_3	Eye Drainage	1
57064_5	Eye Drainage	1
174598_7	Eye Drainage	1
364308_2	Eye Drainage	1
352073_6	Eye Drainage	1
36527_5	Eye Drainage	1
182143_3	Eye Drainage	1
321078_3	Eye Drainage	1
326011_3	Eye Drainage	1
20884_3	Eye Drainage	1
116574_1	Eye Drainage	1
187369_1	Eye Drainage	1
71487_1	Eye Drainage	1
184224_2	Eye Drainage	1
301984_2	Eye Drainage	1
9333_3	Eye Drainage	1
123109_4	Eye Drainage	1
248821_5	Eye Drainage	1
136620_2	Eye Drainage	1
87140_1	Eye Drainage	1
357364_1	Eye Drainage	1
272692_1	Eye Drainage	1
115973_7	Eye Drainage	2
17441_6	Eye Drainage	1
351599_15	Eye Drainage	1
335221_12	Eye Drainage	1
348380_1	Eye Drainage	1
140079_1	Eye Drainage	1
303316_1	Eye Drainage	1
302482_1	Eye Drainage	1
359174_3	Eye Drainage	1
178452_2	Eye Drainage	1
88941_1	Eye Drainage	1
349211_1	Eye Drainage	1
256570_4	Eye Drainage	2
280189_8	Eye Drainage	1
22360_3	Eye Drainage	1
19294_2	Eye Drainage	1
250071_12	Eye Drainage	1
95752_1	Eye Drainage	1
85692_3	Eye Drainage	1
177279_2	Eye Drainage	1
305655_5	Eye Drainage	1
366075_1	Eye Drainage	1
335328_3	Eye Drainage	2
16747_1	Eye Drainage	1
6165_3	Eye Drainage	1
185313_1	Eye Drainage	1
178165_5	Eye Drainage	1
295329_2	Eye Drainage	2
79538_1	Eye Drainage	1
169832_1	Eye Drainage	1
112586_7	Eye Drainage	1
376064_4	Eye Drainage	2
310419_7	Eye Drainage	1
90551_11	Eye Drainage	1
281005_4	Eye Drainage	1
319140_6	Eye Drainage	1
48710_1	Eye Drainage	2
425166_10	Eye Drainage	1
67864_1	Eye Drainage	1
121232_2	Eye Drainage	1
72865_6	Eye Drainage	1
24720_2	Eye Drainage	1
85324_4	Eye Drainage	1
59680_3	Eye Drainage	2
118928_3	Eye Drainage	1
137953_3	Eye Drainage	1
132907_1	Eye Drainage	1
207220_2	Eye Drainage	1
269723_2	Eye Drainage	1
2571_1	Eye Drainage	1
114526_4	Eye Drainage	1
66995_12	Eye Drainage	2
204367_1	Eye Drainage	1
89594_1	Eye Drainage	2
187245_3	Eye Drainage	2
24164_4	Eye Drainage	1
184002_4	Eye Drainage	2
160261_4	Eye Drainage	1
317604_2	Eye Drainage	1
277916_1	Eye Drainage	1
310366_5	Eye Drainage	1
10051_8	Eye Drainage	1
2881_1	Eye Drainage	1
6276_6	Eye Drainage	1
4420_4	Eye Drainage	1
21566_6	Eye Drainage	2
4415_10	Eye Drainage	1
446049_1	Eye Drainage	2
411374_1	Eye Drainage	2
147331_1	Eye Drainage	2
427687_1	Eye Drainage	2
366691_1	Eye Drainage	2
435319_1	Eye Drainage	2
140635_1	Eye Drainage	2
444754_1	Eye Drainage	2
430422_1	Eye Drainage	2
265502_1	Eye Drainage	2
347093_1	Eye Drainage	2
501584_1	Eye Drainage	2
93913_1	Eye Drainage	2
6152_1	Eye Drainage	2
163106_1	Eye Drainage	2
227909_1	Eye Drainage	2
432096_1	Eye Drainage	2
430426_1	Eye Drainage	2
122366_1	Eye Drainage	2
334488_1	Eye Drainage	2
175868_3	Eye Drainage	2
227883_1	Eye Drainage	2
93163_1	Eye Drainage	2
153338_1	Eye Drainage	2
423869_1	Eye Drainage	2
231484_2	Eye Drainage	2
1572_1	Eye Drainage	2
362419_1	Eye Drainage	2
484246_1	Eye Drainage	2
240804_1	Eye Drainage	2
248461_1	Eye Drainage	2
490758_1	Eye Drainage	2
97915_1	Eye Drainage	2
44734_1	Eye Drainage	2
311847_1	Eye Drainage	2
315008_1	Eye Drainage	2
223470_2	Eye Drainage	2
436399_2	Eye Drainage	2
500731_1	Eye Drainage	2
463740_1	Eye Drainage	2
126231_1	Eye Drainage	2
157989_1	Eye Drainage	2
412625_1	Eye Drainage	2
75429_1	Eye Drainage	2
129279_1	Eye Drainage	2
161294_2	Eye Drainage	2
394811_1	Eye Drainage	2
9829_1	Eye Drainage	2
132261_1	Eye Drainage	2
335971_1	Eye Drainage	2
43524_1	Eye Drainage	2
330587_1	Eye Drainage	2
434076_1	Eye Drainage	2
181947_1	Eye Drainage	2
454047_1	Eye Drainage	2
26841_2	Eye Drainage	2
119127_1	Eye Drainage	2
199678_2	Eye Drainage	2
302967_2	Eye Drainage	2
273780_1	Eye Drainage	2
356628_2	Eye Drainage	2
310968_1	Eye Drainage	2
280339_1	Eye Drainage	2
327336_1	Eye Drainage	2
459043_1	Eye Drainage	2
167823_1	Eye Drainage	2
194447_1	Eye Drainage	2
362859_1	Eye Drainage	2
123662_1	Eye Drainage	2
311806_1	Eye Drainage	2
138063_1	Eye Drainage	2
138982_1	Eye Drainage	2
275639_1	Eye Drainage	2
170817_1	Eye Drainage	2
294867_2	Eye Drainage	2
76439_1	Eye Drainage	2
87742_2	Eye Drainage	2
176143_1	Eye Drainage	2
73887_1	Eye Drainage	2
239240_3	Eye Drainage	2
424205_1	Eye Drainage	2
125294_1	Eye Drainage	2
478264_1	Eye Drainage	2
399109_2	Eye Drainage	2
2319_1	Eye Drainage	2
355416_1	Eye Drainage	2
34270_1	Eye Drainage	2
343943_1	Eye Drainage	2
283114_1	Eye Drainage	2
100869_1	Eye Drainage	2
308570_2	Eye Drainage	2
232668_2	Eye Drainage	2
346790_2	Eye Drainage	2
188220_1	Eye Drainage	2
356293_1	Eye Drainage	2
501204_1	Eye Drainage	2
427774_1	Eye Drainage	2
416155_1	Eye Drainage	2
229746_1	Eye Drainage	2
475524_1	Eye Drainage	2
115209_1	Eye Drainage	2
164728_1	Eye Drainage	2
394069_1	Eye Drainage	2
20528_1	Eye Drainage	2
322467_1	Eye Drainage	2
415961_3	Eye Drainage	2
5185_1	Eye Drainage	2
304555_2	Eye Drainage	2
6090_1	Eye Drainage	2
466195_1	Eye Drainage	2
112764_1	Eye Drainage	2
37935_1	Eye Drainage	2
150676_2	Eye Drainage	2
488951_1	Eye Drainage	2
473767_2	Eye Drainage	2
70845_1	Eye Drainage	2
427903_1	Eye Drainage	2
425719_2	Eye Drainage	2
314130_2	Eye Drainage	2
185684_1	Eye Drainage	2
227970_2	Eye Drainage	2
299130_1	Eye Drainage	2
263491_2	Eye Drainage	2
3727_1	Eye Drainage	2
145336_1	Eye Drainage	2
144389_1	Eye Drainage	2
499151_2	Eye Drainage	2
165629_1	Eye Drainage	2
136888_1	Eye Drainage	2
317576_1	Eye Drainage	2
15130_1	Eye Drainage	2
493282_1	Eye Drainage	2
113992_2	Eye Drainage	2
222606_2	Eye Drainage	2
312363_3	Eye Drainage	2
487889_1	Eye Drainage	2
467742_4	Eye Drainage	2
463892_2	Eye Drainage	2
436548_1	Eye Drainage	2
32306_1	Eye Drainage	2
459219_1	Eye Drainage	2
455351_1	Eye Drainage	2
133912_1	Eye Drainage	2
41221_1	Eye Drainage	2
137308_1	Eye Drainage	2
488278_1	Eye Drainage	2
498847_2	Eye Drainage	2
22273_1	Eye Drainage	2
247078_1	Eye Drainage	2
22129_1	Eye Drainage	2
242028_1	Eye Drainage	2
303955_1	Eye Drainage	2
115837_2	Eye Drainage	2
403678_2	Eye Drainage	2
68275_1	Eye Drainage	2
483014_1	Eye Drainage	2
496876_1	Eye Drainage	2
322226_1	Eye Drainage	2
432924_1	Eye Drainage	2
347839_1	Eye Drainage	2
402046_1	Eye Drainage	2
142861_2	Eye Drainage	2
369929_1	Eye Drainage	2
402839_1	Eye Drainage	2
70197_1	Eye Drainage	2
35349_2	Eye Drainage	2
466401_3	Eye Drainage	2
119389_1	Eye Drainage	2
495566_1	Eye Drainage	2
123797_1	Eye Drainage	2
227154_1	Eye Drainage	2
485998_1	Eye Drainage	2
453969_1	Eye Drainage	2
428584_1	Eye Drainage	2
379230_1	Eye Drainage	2
481035_1	Eye Drainage	2
320577_1	Eye Drainage	2
379210_1	Eye Drainage	2
366834_2	Eye Drainage	2
487941_1	Eye Drainage	2
221493_1	Eye Drainage	2
441866_3	Eye Drainage	2
223823_4	Eye Drainage	2
202166_1	Eye Drainage	2
458912_1	Eye Drainage	2
327523_1	Eye Drainage	2
322214_1	Eye Drainage	2
244347_1	Eye Drainage	2
305625_1	Eye Drainage	2
354927_2	Eye Drainage	2
100207_2	Eye Drainage	2
164009_1	Eye Drainage	2
370944_1	Eye Drainage	2
273062_2	Eye Drainage	2
455068_2	Eye Drainage	2
105896_2	Eye Drainage	2
228403_1	Eye Drainage	2
338507_1	Eye Drainage	2
371705_1	Eye Drainage	2
210220_1	Eye Drainage	2
73642_2	Eye Drainage	2
491433_1	Eye Drainage	2
467026_3	Eye Drainage	2
43497_3	Eye Drainage	2
36859_4	Eye Drainage	2
416961_2	Eye Drainage	2
314835_1	Eye Drainage	2
461336_1	Eye Drainage	2
216468_5	Eye Drainage	2
91402_2	Eye Drainage	2
345558_1	Eye Drainage	2
407167_1	Eye Drainage	2
297370_1	Eye Drainage	2
484064_1	Eye Drainage	2
395947_1	Eye Drainage	2
365301_2	Eye Drainage	2
432547_1	Eye Drainage	2
231464_2	Eye Drainage	2
329422_1	Eye Drainage	2
136423_3	Eye Drainage	2
495805_1	Eye Drainage	2
414107_2	Eye Drainage	2
232250_2	Eye Drainage	2
304533_3	Eye Drainage	2
428222_1	Eye Drainage	2
327218_1	Eye Drainage	2
228823_4	Eye Drainage	2
488371_3	Eye Drainage	2
21235_1	Eye Drainage	2
222604_3	Eye Drainage	2
363334_2	Eye Drainage	2
412850_2	Eye Drainage	2
132641_3	Eye Drainage	2
480992_3	Eye Drainage	2
360296_1	Eye Drainage	2
343945_1	Eye Drainage	2
343662_4	Eye Drainage	2
147575_2	Eye Drainage	2
438599_1	Eye Drainage	2
213728_5	Eye Drainage	2
81769_4	Eye Drainage	2
324692_1	Eye Drainage	2
328926_2	Eye Drainage	2
101692_2	Eye Drainage	2
407316_2	Eye Drainage	2
170822_1	Eye Drainage	2
140596_3	Eye Drainage	2
466835_1	Eye Drainage	2
333766_1	Eye Drainage	2
247523_2	Eye Drainage	2
489643_2	Eye Drainage	2
349904_2	Eye Drainage	2
317945_4	Eye Drainage	2
231847_3	Eye Drainage	2
158619_8	Eye Drainage	2
325703_1	Eye Drainage	2
137308_3	Eye Drainage	2
332056_1	Eye Drainage	2
198637_1	Eye Drainage	2
250594_9	Eye Drainage	2
305374_2	Eye Drainage	2
14748_3	Eye Drainage	2
371760_2	Eye Drainage	2
330566_2	Eye Drainage	2
113772_1	Eye Drainage	2
131341_1	Eye Drainage	2
108255_2	Eye Drainage	2
146287_1	Eye Drainage	2
412157_3	Eye Drainage	2
242164_7	Eye Drainage	2
112852_1	Eye Drainage	2
145757_1	Eye Drainage	2
472527_2	Eye Drainage	2
209626_1	Eye Drainage	2
3702_2	Eye Drainage	2
458704_5	Eye Drainage	2
445999_4	Eye Drainage	2
16150_1	Eye Drainage	2
287916_1	Eye Drainage	2
35338_1	Eye Drainage	2
183605_3	Eye Drainage	2
471733_2	Eye Drainage	2
393920_1	Eye Drainage	2
128158_3	Eye Drainage	2
351159_4	Eye Drainage	2
366099_3	Eye Drainage	2
118945_4	Eye Drainage	2
210148_1	Eye Drainage	2
123235_4	Eye Drainage	2
2194_1	Eye Drainage	2
494440_1	Eye Drainage	2
216512_5	Eye Drainage	2
213727_1	Eye Drainage	2
223036_2	Eye Drainage	2
133248_2	Eye Drainage	2
276531_4	Eye Drainage	2
252411_5	Eye Drainage	2
500384_2	Eye Drainage	2
363740_2	Eye Drainage	2
3046_1	Eye Drainage	2
207125_1	Eye Drainage	2
438410_2	Eye Drainage	2
360065_1	Eye Drainage	2
413319_2	Eye Drainage	2
154406_3	Eye Drainage	2
386118_2	Eye Drainage	2
483399_1	Eye Drainage	2
70213_6	Eye Drainage	2
358423_1	Eye Drainage	2
319177_3	Eye Drainage	2
394819_6	Eye Drainage	2
303771_6	Eye Drainage	2
153029_4	Eye Drainage	2
360979_8	Eye Drainage	2
145678_2	Eye Drainage	2
331337_1	Eye Drainage	2
461839_2	Eye Drainage	2
289736_2	Eye Drainage	2
475077_1	Eye Drainage	2
222659_4	Eye Drainage	2
377283_1	Eye Drainage	2
429531_3	Eye Drainage	2
92541_3	Eye Drainage	2
219192_2	Eye Drainage	2
475528_2	Eye Drainage	2
39494_3	Eye Drainage	2
118959_1	Eye Drainage	2
168184_3	Eye Drainage	2
348903_1	Eye Drainage	2
233897_2	Eye Drainage	2
445313_6	Eye Drainage	2
177635_2	Eye Drainage	2
117568_1	Eye Drainage	2
495189_6	Eye Drainage	2
436090_2	Eye Drainage	2
156836_2	Eye Drainage	2
108287_10	Eye Drainage	2
232203_6	Eye Drainage	2
329559_1	Eye Drainage	2
471882_1	Eye Drainage	2
340448_1	Eye Drainage	2
355393_7	Eye Drainage	2
361223_1	Eye Drainage	2
425223_3	Eye Drainage	2
117183_3	Eye Drainage	2
397410_2	Eye Drainage	2
345400_1	Eye Drainage	2
338561_1	Eye Drainage	2
347825_5	Eye Drainage	2
290591_5	Eye Drainage	2
399732_1	Eye Drainage	2
123891_5	Eye Drainage	2
7013_1	Eye Drainage	2
35102_5	Eye Drainage	2
434581_1	Eye Drainage	2
218316_1	Eye Drainage	2
223701_2	Eye Drainage	2
433086_1	Eye Drainage	2
262665_2	Eye Drainage	2
397761_1	Eye Drainage	2
342794_1	Eye Drainage	2
231809_5	Eye Drainage	2
485184_1	Eye Drainage	2
451650_2	Eye Drainage	2
331890_3	Eye Drainage	2
104636_2	Eye Drainage	2
369613_1	Eye Drainage	2
314990_1	Eye Drainage	2
129652_3	Eye Drainage	2
88976_5	Eye Drainage	2
199640_1	Eye Drainage	2
94760_14	Eye Drainage	2
396823_3	Eye Drainage	2
408190_1	Eye Drainage	2
364789_1	Eye Drainage	2
9632_2	Eye Drainage	2
192293_1	Eye Drainage	2
103017_1	Eye Drainage	2
128038_2	Eye Drainage	2
326492_4	Eye Drainage	2
244422_3	Eye Drainage	2
86569_3	Eye Drainage	2
94187_1	Eye Drainage	2
259887_6	Eye Drainage	2
400148_1	Eye Drainage	2
309914_1	Eye Drainage	2
316212_1	Eye Drainage	2
340225_3	Eye Drainage	2
321110_4	Eye Drainage	2
136499_3	Eye Drainage	2
32436_1	Eye Drainage	2
305983_5	Eye Drainage	2
99042_2	Eye Drainage	2
381005_1	Eye Drainage	2
344683_1	Eye Drainage	2
190753_3	Eye Drainage	2
298591_2	Eye Drainage	2
206300_3	Eye Drainage	2
57143_1	Eye Drainage	2
305961_1	Eye Drainage	2
260896_1	Eye Drainage	2
31082_4	Eye Drainage	2
300805_7	Eye Drainage	2
357073_6	Eye Drainage	2
328738_1	Eye Drainage	2
462706_5	Eye Drainage	2
268460_6	Eye Drainage	2
152552_10	Eye Drainage	2
226277_3	Eye Drainage	2
123795_3	Eye Drainage	2
347424_1	Eye Drainage	2
57132_1	Eye Drainage	2
361973_1	Eye Drainage	2
480748_2	Eye Drainage	2
397401_2	Eye Drainage	2
220660_5	Eye Drainage	2
264556_1	Eye Drainage	2
393187_5	Eye Drainage	2
493165_1	Eye Drainage	2
305625_6	Eye Drainage	2
498941_3	Eye Drainage	2
433050_4	Eye Drainage	2
399266_2	Eye Drainage	2
110358_1	Eye Drainage	2
40981_4	Eye Drainage	2
415551_2	Eye Drainage	2
445439_1	Eye Drainage	2
331385_3	Eye Drainage	2
332165_7	Eye Drainage	2
233594_4	Eye Drainage	2
109117_1	Eye Drainage	2
378392_3	Eye Drainage	2
4113_5	Eye Drainage	2
349710_1	Eye Drainage	2
2258_1	Eye Drainage	2
316542_5	Eye Drainage	2
373109_3	Eye Drainage	2
180124_1	Eye Drainage	2
457597_1	Eye Drainage	2
4984_1	Eye Drainage	2
23878_1	Eye Drainage	2
449795_4	Eye Drainage	2
357430_1	Eye Drainage	2
388555_7	Eye Drainage	2
109416_2	Eye Drainage	2
382899_5	Eye Drainage	2
119140_15	Eye Drainage	2
188496_1	Eye Drainage	2
342520_9	Eye Drainage	2
310254_2	Eye Drainage	2
314177_3	Eye Drainage	2
432495_4	Eye Drainage	2
238158_3	Eye Drainage	2
451289_1	Eye Drainage	2
14768_3	Eye Drainage	2
404648_2	Eye Drainage	2
349232_3	Eye Drainage	2
306905_1	Eye Drainage	2
392900_1	Eye Drainage	2
101066_5	Eye Drainage	2
333656_2	Eye Drainage	2
411550_1	Eye Drainage	2
445343_1	Eye Drainage	2
144594_5	Eye Drainage	2
488081_1	Eye Drainage	2
448730_2	Eye Drainage	2
432070_5	Eye Drainage	2
451666_3	Eye Drainage	2
227474_3	Eye Drainage	2
99933_4	Eye Drainage	2
244333_3	Eye Drainage	2
266257_1	Eye Drainage	2
477700_4	Eye Drainage	2
147822_1	Eye Drainage	2
493345_1	Eye Drainage	2
314347_6	Eye Drainage	2
321099_2	Eye Drainage	2
116479_4	Eye Drainage	2
391169_1	Eye Drainage	2
399395_2	Eye Drainage	2
259425_1	Eye Drainage	2
310226_9	Eye Drainage	2
480143_1	Eye Drainage	2
260318_1	Eye Drainage	2
484483_1	Eye Drainage	2
224050_5	Eye Drainage	2
119302_8	Eye Drainage	2
365812_1	Eye Drainage	2
279283_2	Eye Drainage	2
476309_1	Eye Drainage	2
349132_5	Eye Drainage	2
498519_2	Eye Drainage	2
385826_5	Eye Drainage	2
465612_2	Eye Drainage	2
220738_4	Eye Drainage	2
2658_1	Eye Drainage	2
465671_4	Eye Drainage	2
23931_10	Eye Drainage	2
107600_3	Eye Drainage	2
407804_13	Eye Drainage	2
298549_1	Eye Drainage	2
117374_2	Eye Drainage	2
311710_1	Eye Drainage	2
15492_2	Eye Drainage	2
114877_3	Eye Drainage	2
495115_6	Eye Drainage	2
69044_3	Eye Drainage	2
91394_1	Eye Drainage	2
149571_1	Eye Drainage	2
173716_1	Eye Drainage	2
11194_5	Eye Drainage	2
397426_7	Eye Drainage	2
221461_1	Eye Drainage	2
439424_2	Eye Drainage	2
364322_2	Eye Drainage	2
326701_5	Eye Drainage	2
370657_5	Eye Drainage	2
147298_1	Eye Drainage	2
472709_2	Eye Drainage	2
418102_7	Eye Drainage	2
363918_5	Eye Drainage	2
496293_1	Eye Drainage	2
140287_1	Eye Drainage	2
331025_2	Eye Drainage	2
461933_1	Eye Drainage	2
460685_11	Eye Drainage	2
345242_4	Eye Drainage	2
386470_3	Eye Drainage	2
342508_8	Eye Drainage	2
346041_12	Eye Drainage	2
19601_2	Eye Drainage	2
437660_1	Eye Drainage	2
92285_9	Eye Drainage	2
178203_2	Eye Drainage	2
494995_3	Eye Drainage	2
312491_1	Eye Drainage	2
339829_1	Eye Drainage	2
344428_8	Eye Drainage	2
346732_8	Eye Drainage	2
441356_2	Eye Drainage	2
132652_3	Eye Drainage	2
351289_4	Eye Drainage	2
169094_2	Eye Drainage	2
30615_1	Eye Drainage	2
11954_2	Eye Drainage	2
431955_8	Eye Drainage	2
280275_3	Eye Drainage	2
160212_6	Eye Drainage	2
493190_1	Eye Drainage	2
328902_3	Eye Drainage	2
357292_2	Eye Drainage	2
308131_8	Eye Drainage	2
146418_1	Eye Drainage	2
112095_8	Eye Drainage	2
311163_8	Eye Drainage	2
245325_2	Eye Drainage	2
138786_1	Eye Drainage	2
90056_2	Eye Drainage	2
46449_1	Eye Drainage	2
357029_2	Eye Drainage	2
346170_2	Eye Drainage	2
462043_2	Eye Drainage	2
426663_1	Eye Drainage	2
420892_3	Eye Drainage	2
444490_13	Eye Drainage	2
315510_1	Eye Drainage	2
388725_3	Eye Drainage	2
338089_1	Eye Drainage	2
303961_5	Eye Drainage	2
69278_3	Eye Drainage	2
321336_4	Eye Drainage	2
343166_6	Eye Drainage	2
345382_1	Eye Drainage	2
397812_4	Eye Drainage	2
390192_4	Eye Drainage	2
426061_5	Eye Drainage	2
38709_5	Eye Drainage	2
307333_4	Eye Drainage	2
318892_1	Eye Drainage	2
299493_6	Eye Drainage	2
222363_1	Eye Drainage	2
482371_1	Eye Drainage	2
228737_6	Eye Drainage	2
184304_3	Eye Drainage	2
4704_11	Eye Drainage	2
311415_5	Eye Drainage	2
110879_5	Eye Drainage	2
304523_3	Eye Drainage	2
467052_1	Eye Drainage	2
221632_2	Eye Drainage	2
164975_8	Eye Drainage	2
427728_2	Eye Drainage	2
29050_2	Eye Drainage	2
270244_3	Eye Drainage	2
241390_3	Eye Drainage	2
96390_12	Eye Drainage	2
186106_1	Eye Drainage	2
3227_1	Eye Drainage	2
326428_4	Eye Drainage	2
400105_1	Eye Drainage	2
314319_3	Eye Drainage	2
39008_5	Eye Drainage	2
332190_3	Eye Drainage	2
383255_6	Eye Drainage	2
121365_11	Eye Drainage	2
371677_1	Eye Drainage	2
10839_1	Eye Drainage	2
120921_3	Eye Drainage	2
282552_1	Eye Drainage	2
355388_5	Eye Drainage	2
196535_1	Eye Drainage	2
45397_1	Eye Drainage	2
280470_3	Eye Drainage	2
1753_3	Eye Drainage	2
10777_1	Eye Drainage	2
54291_2	Eye Drainage	2
389046_5	Eye Drainage	2
288359_1	Eye Drainage	2
400747_13	Eye Drainage	2
26274_1	Eye Drainage	2
184092_1	Eye Drainage	2
53968_1	Eye Drainage	2
485793_2	Eye Drainage	2
354844_2	Eye Drainage	2
383989_3	Eye Drainage	2
178930_2	Eye Drainage	2
346905_4	Eye Drainage	2
267334_1	Eye Drainage	2
130429_5	Eye Drainage	2
394581_2	Eye Drainage	2
393020_1	Eye Drainage	2
475517_2	Eye Drainage	2
62740_1	Eye Drainage	2
430754_5	Eye Drainage	2
81584_1	Eye Drainage	2
360996_5	Eye Drainage	2
178919_5	Eye Drainage	2
439353_5	Eye Drainage	2
223952_2	Eye Drainage	2
433405_4	Eye Drainage	2
357504_2	Eye Drainage	2
98287_11	Eye Drainage	2
228970_1	Eye Drainage	2
386479_1	Eye Drainage	2
235832_1	Eye Drainage	2
392724_2	Eye Drainage	2
430384_3	Eye Drainage	2
411807_1	Eye Drainage	2
217578_5	Eye Drainage	2
346862_1	Eye Drainage	2
360622_2	Eye Drainage	2
160296_5	Eye Drainage	2
300803_3	Eye Drainage	2
324508_4	Eye Drainage	2
408772_1	Eye Drainage	2
298591_8	Eye Drainage	2
223993_2	Eye Drainage	2
6772_3	Eye Drainage	2
396837_4	Eye Drainage	2
118432_9	Eye Drainage	2
363430_2	Eye Drainage	2
357178_5	Eye Drainage	2
412704_1	Eye Drainage	2
187384_10	Eye Drainage	2
87006_3	Eye Drainage	2
358447_4	Eye Drainage	2
414794_2	Eye Drainage	2
9733_11	Eye Drainage	2
428336_4	Eye Drainage	2
328877_1	Eye Drainage	2
99250_3	Eye Drainage	2
151108_7	Eye Drainage	2
289839_1	Eye Drainage	2
465475_7	Eye Drainage	2
356925_4	Eye Drainage	2
302816_4	Eye Drainage	2
357029_9	Eye Drainage	2
209849_4	Eye Drainage	2
217800_5	Eye Drainage	2
120147_8	Eye Drainage	2
414390_2	Eye Drainage	2
383206_2	Eye Drainage	2
207263_7	Eye Drainage	2
419564_1	Eye Drainage	2
247292_6	Eye Drainage	2
387068_8	Eye Drainage	2
229256_2	Eye Drainage	2
274576_5	Eye Drainage	2
211089_4	Eye Drainage	2
196519_3	Eye Drainage	2
495363_1	Eye Drainage	2
472817_14	Eye Drainage	2
262600_16	Eye Drainage	2
161775_4	Eye Drainage	2
23129_3	Eye Drainage	2
397734_1	Eye Drainage	2
177222_2	Eye Drainage	2
121722_3	Eye Drainage	2
234335_3	Eye Drainage	2
25654_4	Eye Drainage	2
23897_6	Eye Drainage	2
95011_2	Eye Drainage	2
229735_1	Eye Drainage	2
421126_1	Eye Drainage	2
340498_5	Eye Drainage	2
216995_1	Eye Drainage	2
221801_3	Eye Drainage	2
13264_2	Eye Drainage	2
282698_4	Eye Drainage	2
83346_15	Eye Drainage	2
248401_6	Eye Drainage	2
183248_5	Eye Drainage	2
394586_6	Eye Drainage	2
165926_7	Eye Drainage	2
380193_4	Eye Drainage	2
121502_4	Eye Drainage	2
487724_1	Eye Drainage	2
404838_7	Eye Drainage	2
106317_5	Eye Drainage	2
58693_1	Eye Drainage	2
160579_1	Eye Drainage	2
288359_2	Eye Drainage	2
430342_11	Eye Drainage	2
410671_6	Eye Drainage	2
342491_11	Eye Drainage	2
357464_1	Eye Drainage	2
95090_4	Eye Drainage	2
254978_8	Eye Drainage	2
203091_1	Eye Drainage	2
408521_11	Eye Drainage	2
13502_15	Eye Drainage	2
365915_20	Eye Drainage	2
28733_5	Eye Drainage	2
129090_2	Eye Drainage	2
430290_1	Eye Drainage	2
12678_7	Eye Drainage	2
325852_6	Eye Drainage	2
332857_7	Eye Drainage	2
184306_2	Eye Drainage	2
219924_6	Eye Drainage	2
366818_6	Eye Drainage	2
401344_1	Eye Drainage	2
218822_2	Eye Drainage	2
287962_8	Eye Drainage	2
397375_5	Eye Drainage	2
262525_4	Eye Drainage	2
172159_1	Eye Drainage	2
242757_3	Eye Drainage	2
214245_1	Eye Drainage	2
355704_2	Eye Drainage	2
327275_4	Eye Drainage	2
16102_4	Eye Drainage	2
201889_4	Eye Drainage	2
475211_4	Eye Drainage	2
110132_1	Eye Drainage	2
200791_1	Eye Drainage	2
392724_3	Eye Drainage	2
237509_1	Eye Drainage	2
171454_12	Eye Drainage	2
446674_1	Eye Drainage	2
349433_6	Eye Drainage	2
342619_8	Eye Drainage	2
204678_9	Eye Drainage	2
391961_4	Eye Drainage	2
70791_1	Eye Drainage	2
496023_5	Eye Drainage	2
6850_8	Eye Drainage	2
320623_14	Eye Drainage	2
58708_2	Eye Drainage	2
284084_2	Eye Drainage	2
416958_4	Eye Drainage	2
289211_10	Eye Drainage	2
55879_1	Eye Drainage	2
313105_9	Eye Drainage	2
403242_8	Eye Drainage	2
403258_6	Eye Drainage	2
79008_1	Eye Drainage	2
243572_21	Eye Drainage	2
360393_2	Eye Drainage	2
51089_2	Eye Drainage	2
349844_3	Eye Drainage	2
241698_1	Eye Drainage	2
413669_1	Eye Drainage	2
347598_2	Eye Drainage	2
46843_4	Eye Drainage	2
332137_5	Eye Drainage	2
228133_2	Eye Drainage	2
215267_1	Eye Drainage	2
434353_3	Eye Drainage	2
370773_2	Eye Drainage	2
7693_9	Eye Drainage	2
237552_1	Eye Drainage	2
364153_7	Eye Drainage	2
62738_3	Eye Drainage	2
80496_3	Eye Drainage	2
74032_2	Eye Drainage	2
9683_8	Eye Drainage	2
108386_6	Eye Drainage	2
212187_3	Eye Drainage	2
267832_7	Eye Drainage	2
418639_5	Eye Drainage	2
136610_1	Eye Drainage	2
411245_5	Eye Drainage	2
163926_1	Eye Drainage	2
398478_1	Eye Drainage	2
120732_2	Eye Drainage	2
475042_1	Eye Drainage	2
496987_4	Eye Drainage	2
463028_8	Eye Drainage	2
27784_7	Eye Drainage	2
335049_8	Eye Drainage	2
27226_3	Eye Drainage	2
387769_1	Eye Drainage	2
363480_1	Eye Drainage	2
359733_2	Eye Drainage	2
343786_6	Eye Drainage	2
399333_2	Eye Drainage	2
85961_3	Eye Drainage	2
357492_2	Eye Drainage	2
348705_1	Eye Drainage	2
342576_1	Eye Drainage	2
58814_3	Eye Drainage	2
172159_2	Eye Drainage	2
365071_1	Eye Drainage	2
222583_2	Eye Drainage	2
52289_1	Eye Drainage	2
64096_2	Eye Drainage	2
74395_1	Eye Drainage	2
454320_3	Eye Drainage	2
353715_2	Eye Drainage	2
475259_1	Eye Drainage	2
409134_2	Eye Drainage	2
263171_1	Eye Drainage	2
52972_3	Eye Drainage	2
474331_2	Eye Drainage	2
258632_1	Eye Drainage	2
403306_4	Eye Drainage	2
295145_2	Eye Drainage	2
68056_1	Eye Drainage	2
143110_3	Eye Drainage	2
126315_12	Eye Drainage	2
81548_2	Eye Drainage	2
84999_2	Eye Drainage	2
320275_7	Eye Drainage	2
22009_3	Eye Drainage	2
268460_13	Eye Drainage	2
55244_3	Eye Drainage	2
144913_1	Eye Drainage	2
274713_4	Eye Drainage	2
49664_4	Eye Drainage	2
358512_4	Eye Drainage	2
354608_7	Eye Drainage	2
350779_10	Eye Drainage	2
54267_2	Eye Drainage	2
344455_2	Eye Drainage	2
395001_4	Eye Drainage	2
391380_2	Eye Drainage	2
143678_3	Eye Drainage	2
235001_1	Eye Drainage	2
351522_11	Eye Drainage	2
386851_8	Eye Drainage	2
391943_4	Eye Drainage	2
371846_6	Eye Drainage	2
476390_3	Eye Drainage	2
361787_28	Eye Drainage	2
341131_8	Eye Drainage	2
39018_2	Eye Drainage	2
387171_5	Eye Drainage	2
425463_4	Eye Drainage	2
38295_1	Eye Drainage	2
390276_4	Eye Drainage	2
203708_5	Eye Drainage	2
133688_1	Eye Drainage	2
61273_2	Eye Drainage	2
448918_4	Eye Drainage	2
187800_1	Eye Drainage	2
406456_5	Eye Drainage	2
369312_2	Eye Drainage	2
216981_3	Eye Drainage	2
52295_1	Eye Drainage	2
151113_1	Eye Drainage	2
255397_2	Eye Drainage	2
156847_2	Eye Drainage	2
18612_8	Eye Drainage	2
295844_5	Eye Drainage	2
486577_8	Eye Drainage	2
229620_1	Eye Drainage	2
315840_3	Eye Drainage	2
334967_5	Eye Drainage	2
373615_14	Eye Drainage	2
274523_3	Eye Drainage	2
366815_12	Eye Drainage	2
60695_2	Eye Drainage	2
156642_1	Eye Drainage	2
270952_4	Eye Drainage	2
184737_2	Eye Drainage	2
71253_1	Eye Drainage	2
345832_8	Eye Drainage	2
107582_5	Eye Drainage	2
439480_2	Eye Drainage	2
144880_2	Eye Drainage	2
326255_13	Eye Drainage	2
220640_6	Eye Drainage	2
87531_3	Eye Drainage	2
2273_8	Eye Drainage	2
134069_4	Eye Drainage	2
12566_1	Eye Drainage	2
51066_3	Eye Drainage	2
456765_2	Eye Drainage	2
438618_6	Eye Drainage	2
71665_2	Eye Drainage	2
367281_3	Eye Drainage	2
419587_1	Eye Drainage	2
275436_3	Eye Drainage	2
273776_4	Eye Drainage	2
356914_7	Eye Drainage	2
143651_9	Eye Drainage	2
204315_1	Eye Drainage	2
234058_3	Eye Drainage	2
272775_11	Eye Drainage	2
16848_4	Eye Drainage	2
149684_5	Eye Drainage	2
58034_5	Eye Drainage	2
352756_1	Eye Drainage	2
82337_4	Eye Drainage	2
311519_6	Eye Drainage	2
368656_4	Eye Drainage	2
242773_1	Eye Drainage	2
471697_7	Eye Drainage	2
362932_8	Eye Drainage	2
281175_9	Eye Drainage	2
393187_11	Eye Drainage	2
498594_5	Eye Drainage	2
140635_7	Eye Drainage	2
63151_7	Eye Drainage	2
269737_4	Eye Drainage	2
217487_1	Eye Drainage	2
421125_4	Eye Drainage	2
188739_11	Eye Drainage	2
314427_1	Eye Drainage	2
382320_1	Eye Drainage	2
387030_1	Eye Drainage	2
116711_3	Eye Drainage	2
33415_9	Eye Drainage	2
215731_17	Eye Drainage	2
20312_13	Eye Drainage	2
207006_1	Eye Drainage	2
238450_4	Eye Drainage	2
367248_3	Eye Drainage	2
209286_1	Eye Drainage	2
456442_4	Eye Drainage	2
130144_9	Eye Drainage	2
362679_5	Eye Drainage	2
219120_2	Eye Drainage	2
302836_4	Eye Drainage	2
77471_2	Eye Drainage	2
310115_4	Eye Drainage	2
106702_11	Eye Drainage	2
173047_1	Eye Drainage	2
349907_5	Eye Drainage	2
383814_1	Eye Drainage	2
376054_6	Eye Drainage	2
87063_8	Eye Drainage	2
22238_4	Eye Drainage	2
402294_7	Eye Drainage	2
260440_5	Eye Drainage	2
321866_6	Eye Drainage	2
120162_11	Eye Drainage	2
69819_3	Eye Drainage	2
6522_1	Eye Drainage	2
329862_1	Eye Drainage	2
341893_4	Eye Drainage	2
217923_2	Eye Drainage	2
382320_3	Eye Drainage	2
198807_1	Eye Drainage	2
489244_1	Eye Drainage	2
312600_5	Eye Drainage	2
254248_4	Eye Drainage	2
80835_6	Eye Drainage	2
161339_1	Eye Drainage	2
390686_2	Eye Drainage	2
220225_1	Eye Drainage	2
229637_3	Eye Drainage	2
270825_2	Eye Drainage	2
251846_1	Eye Drainage	2
428808_12	Eye Drainage	2
310751_2	Eye Drainage	2
248839_5	Eye Drainage	2
87683_5	Eye Drainage	2
80094_5	Eye Drainage	2
67355_2	Eye Drainage	2
82942_2	Eye Drainage	2
321462_14	Eye Drainage	2
374280_2	Eye Drainage	2
232279_18	Eye Drainage	2
340612_11	Eye Drainage	2
6373_1	Eye Drainage	2
309589_5	Eye Drainage	2
290165_6	Eye Drainage	2
90089_11	Eye Drainage	2
154028_1	Eye Drainage	2
213776_2	Eye Drainage	2
402028_13	Eye Drainage	2
255459_2	Eye Drainage	2
176847_1	Eye Drainage	2
113071_35	Eye Drainage	2
137964_1	Eye Drainage	2
368651_5	Eye Drainage	2
448901_6	Eye Drainage	2
150198_5	Eye Drainage	2
254878_6	Eye Drainage	2
210773_9	Eye Drainage	2
204454_7	Eye Drainage	2
401539_4	Eye Drainage	2
395557_2	Eye Drainage	2
262258_2	Eye Drainage	2
381558_7	Eye Drainage	2
316359_1	Eye Drainage	2
485815_2	Eye Drainage	2
207769_2	Eye Drainage	2
322872_1	Eye Drainage	2
138188_14	Eye Drainage	2
384669_1	Eye Drainage	2
384670_1	Eye Drainage	2
332627_19	Eye Drainage	2
9765_1	Eye Drainage	2
55168_5	Eye Drainage	2
237519_4	Eye Drainage	2
31999_1	Eye Drainage	2
34460_3	Eye Drainage	2
244802_12	Eye Drainage	2
327742_1	Eye Drainage	2
304430_3	Eye Drainage	2
175150_1	Eye Drainage	2
101568_10	Eye Drainage	2
45499_3	Eye Drainage	2
347897_2	Eye Drainage	2
328619_7	Eye Drainage	2
156187_4	Eye Drainage	2
227570_1	Eye Drainage	2
338251_7	Eye Drainage	2
401669_9	Eye Drainage	2
324395_8	Eye Drainage	2
62104_21	Eye Drainage	2
272424_4	Eye Drainage	2
233256_3	Eye Drainage	2
334022_2	Eye Drainage	2
15202_2	Eye Drainage	2
59347_5	Eye Drainage	2
310535_1	Eye Drainage	2
40675_2	Eye Drainage	2
115025_1	Eye Drainage	2
353511_6	Eye Drainage	2
419783_1	Eye Drainage	2
219160_7	Eye Drainage	2
349883_2	Eye Drainage	2
412021_1	Eye Drainage	2
354339_4	Eye Drainage	2
141411_7	Eye Drainage	2
87819_4	Eye Drainage	2
282787_2	Eye Drainage	2
282785_3	Eye Drainage	2
266428_1	Eye Drainage	2
21308_1	Eye Drainage	2
138445_1	Eye Drainage	2
374470_22	Eye Drainage	2
126099_2	Eye Drainage	2
411990_4	Eye Drainage	2
25245_4	Eye Drainage	2
88037_4	Eye Drainage	2
324368_18	Eye Drainage	2
312414_1	Eye Drainage	2
195008_1	Eye Drainage	2
153658_11	Eye Drainage	2
217509_7	Eye Drainage	2
168230_12	Eye Drainage	2
33875_9	Eye Drainage	2
179573_8	Eye Drainage	2
365602_2	Eye Drainage	2
98109_17	Eye Drainage	2
325449_2	Eye Drainage	2
106569_8	Eye Drainage	2
328522_1	Eye Drainage	2
4093_7	Eye Drainage	2
492698_11	Eye Drainage	2
395743_3	Eye Drainage	2
117448_3	Eye Drainage	2
244507_3	Eye Drainage	2
185979_2	Eye Drainage	2
276524_3	Eye Drainage	2
203683_3	Eye Drainage	2
398637_9	Eye Drainage	2
52972_4	Eye Drainage	2
460849_6	Eye Drainage	2
312599_9	Eye Drainage	2
210280_3	Eye Drainage	2
292049_3	Eye Drainage	2
64135_2	Eye Drainage	2
128600_2	Eye Drainage	2
139407_4	Eye Drainage	2
224286_1	Eye Drainage	2
125006_4	Eye Drainage	2
396236_1	Eye Drainage	2
245683_5	Eye Drainage	2
131444_2	Eye Drainage	2
299345_3	Eye Drainage	2
25925_7	Eye Drainage	2
179703_1	Eye Drainage	2
337503_1	Eye Drainage	2
90205_3	Eye Drainage	2
16995_2	Eye Drainage	2
312582_12	Eye Drainage	2
383560_1	Eye Drainage	2
78391_4	Eye Drainage	2
308134_2	Eye Drainage	2
168333_7	Eye Drainage	2
144304_4	Eye Drainage	2
281738_8	Eye Drainage	2
319801_2	Eye Drainage	2
366084_12	Eye Drainage	2
36852_8	Eye Drainage	2
329584_1	Eye Drainage	2
320484_2	Eye Drainage	2
101258_1	Eye Drainage	2
381316_1	Eye Drainage	2
346428_1	Eye Drainage	2
63208_3	Eye Drainage	2
73705_2	Eye Drainage	2
342912_3	Eye Drainage	2
498817_8	Eye Drainage	2
51020_8	Eye Drainage	2
370632_8	Eye Drainage	2
149933_7	Eye Drainage	2
251148_3	Eye Drainage	2
154023_8	Eye Drainage	2
338157_6	Eye Drainage	2
126557_2	Eye Drainage	2
214562_4	Eye Drainage	2
72052_3	Eye Drainage	2
20758_1	Eye Drainage	2
168292_3	Eye Drainage	2
296596_2	Eye Drainage	2
85847_4	Eye Drainage	2
262417_1	Eye Drainage	2
2409_12	Eye Drainage	2
309217_3	Eye Drainage	2
93312_1	Eye Drainage	2
177237_5	Eye Drainage	2
305100_16	Eye Drainage	2
145835_5	Eye Drainage	2
108638_4	Eye Drainage	2
251215_1	Eye Drainage	2
121680_6	Eye Drainage	2
361854_5	Eye Drainage	2
70838_2	Eye Drainage	2
247227_2	Eye Drainage	2
348722_1	Eye Drainage	2
382852_1	Eye Drainage	2
454383_8	Eye Drainage	2
172648_1	Eye Drainage	2
319733_9	Eye Drainage	2
88144_3	Eye Drainage	2
110904_1	Eye Drainage	2
105779_2	Eye Drainage	2
421982_3	Eye Drainage	2
126540_3	Eye Drainage	2
