## Supplementary material for "Widespread annual rhythms in pediatric emergencies": Admit class assignments for all CCs (part 9 of 23)

### Sheet: data (continued)
ENC_ID	CC	LCA_CLASS
37839_3	Eye Drainage	2
375485_11	Eye Drainage	2
268428_6	Eye Drainage	2
323915_12	Eye Drainage	2
166268_4	Eye Drainage	2
407912_3	Eye Drainage	2
102128_7	Eye Drainage	2
199658_7	Eye Drainage	2
86955_3	Eye Drainage	2
285793_1	Eye Drainage	2
69812_2	Eye Drainage	2
305070_1	Eye Drainage	2
364580_6	Eye Drainage	2
391583_6	Eye Drainage	2
393435_11	Eye Drainage	2
229297_1	Eye Drainage	2
229305_1	Eye Drainage	2
142267_9	Eye Drainage	2
122394_14	Eye Drainage	2
233661_1	Eye Drainage	2
30590_1	Eye Drainage	2
492474_7	Eye Drainage	2
69810_26	Eye Drainage	2
88333_4	Eye Drainage	2
139189_10	Eye Drainage	2
347904_7	Eye Drainage	2
90692_3	Eye Drainage	2
105912_1	Eye Drainage	2
10181_1	Eye Drainage	2
412713_3	Eye Drainage	2
424370_2	Eye Drainage	2
70018_5	Eye Drainage	2
312_11	Eye Drainage	2
37456_4	Eye Drainage	2
94461_12	Eye Drainage	2
451867_2	Eye Drainage	2
310865_7	Eye Drainage	2
457623_11	Eye Drainage	2
377544_5	Eye Drainage	2
453328_2	Eye Drainage	2
384678_18	Eye Drainage	2
234101_2	Eye Drainage	2
224716_3	Eye Drainage	2
386765_1	Eye Drainage	2
382315_2	Eye Drainage	2
375846_5	Eye Drainage	2
179747_1	Eye Drainage	2
390093_1	Eye Drainage	2
74387_3	Eye Drainage	2
213645_1	Eye Drainage	2
394630_3	Eye Drainage	2
425853_1	Eye Drainage	2
348103_6	Eye Drainage	2
112868_2	Eye Drainage	2
216874_3	Eye Drainage	2
67883_2	Eye Drainage	2
411314_5	Eye Drainage	2
233966_1	Eye Drainage	2
54231_2	Eye Drainage	2
229626_10	Eye Drainage	2
199525_1	Eye Drainage	2
74035_3	Eye Drainage	2
313708_1	Eye Drainage	2
37352_1	Eye Drainage	2
4100_4	Eye Drainage	2
187811_1	Eye Drainage	2
246048_5	Eye Drainage	2
175410_1	Eye Drainage	2
325852_14	Eye Drainage	2
336498_1	Eye Drainage	2
106937_1	Eye Drainage	2
145067_16	Eye Drainage	2
217234_10	Eye Drainage	2
237889_1	Eye Drainage	2
67349_2	Eye Drainage	2
225321_17	Eye Drainage	2
10194_1	Eye Drainage	2
213233_3	Eye Drainage	2
472629_1	Eye Drainage	2
248050_3	Eye Drainage	2
195383_2	Eye Drainage	2
215449_7	Eye Drainage	2
427221_3	Eye Drainage	2
247425_2	Eye Drainage	2
5952_6	Eye Drainage	2
255381_10	Eye Drainage	2
237434_6	Eye Drainage	2
237869_1	Eye Drainage	2
16597_3	Eye Drainage	2
428666_3	Eye Drainage	2
287588_2	Eye Drainage	2
21834_1	Eye Drainage	2
375879_1	Eye Drainage	2
347176_4	Eye Drainage	2
398094_3	Eye Drainage	2
204310_5	Eye Drainage	2
123534_7	Eye Drainage	2
106310_7	Eye Drainage	2
117531_1	Eye Drainage	2
359364_5	Eye Drainage	2
187229_4	Eye Drainage	2
101825_2	Eye Drainage	2
176990_8	Eye Drainage	2
56853_3	Eye Drainage	2
107780_1	Eye Drainage	2
110120_2	Eye Drainage	2
180740_9	Eye Drainage	2
451678_7	Eye Drainage	2
134185_18	Eye Drainage	2
316210_5	Eye Drainage	2
96767_2	Eye Drainage	2
96785_4	Eye Drainage	2
314677_6	Eye Drainage	2
112032_1	Eye Drainage	2
210122_2	Eye Drainage	2
184258_1	Eye Drainage	2
5111_1	Eye Drainage	2
343687_3	Eye Drainage	2
407740_2	Eye Drainage	2
97288_1	Eye Drainage	2
327966_2	Eye Drainage	2
110065_2	Eye Drainage	2
239273_2	Eye Drainage	2
128119_2	Eye Drainage	2
356177_7	Eye Drainage	2
441571_13	Eye Drainage	2
351478_1	Eye Drainage	2
137652_8	Eye Drainage	2
374419_2	Eye Drainage	2
393860_4	Eye Drainage	2
90556_1	Eye Drainage	2
215734_3	Eye Drainage	2
254959_13	Eye Drainage	2
177197_1	Eye Drainage	2
95212_1	Eye Drainage	2
144884_2	Eye Drainage	2
179100_1	Eye Drainage	2
390768_8	Eye Drainage	2
379653_3	Eye Drainage	2
229794_17	Eye Drainage	2
239649_2	Eye Drainage	2
142737_6	Eye Drainage	2
259648_5	Eye Drainage	2
84110_10	Eye Drainage	2
280233_4	Eye Drainage	2
316922_3	Eye Drainage	2
42757_5	Eye Drainage	2
94088_1	Eye Drainage	2
407208_1	Eye Drainage	2
110590_1	Eye Drainage	2
103054_12	Eye Drainage	2
377737_2	Eye Drainage	2
318732_1	Eye Drainage	2
308331_9	Eye Drainage	2
428268_13	Eye Drainage	2
319475_1	Eye Drainage	2
118304_2	Eye Drainage	2
384492_6	Eye Drainage	2
308321_2	Eye Drainage	2
23990_3	Eye Drainage	2
277957_4	Eye Drainage	2
288471_1	Eye Drainage	2
310569_1	Eye Drainage	2
248041_9	Eye Drainage	2
423091_4	Eye Drainage	2
119145_1	Eye Drainage	2
143678_14	Eye Drainage	2
35800_3	Eye Drainage	2
27246_16	Eye Drainage	2
183942_2	Eye Drainage	2
331218_3	Eye Drainage	2
107474_2	Eye Drainage	2
124317_1	Eye Drainage	2
7287_8	Eye Drainage	2
78754_11	Eye Drainage	2
178142_2	Eye Drainage	2
394370_1	Eye Drainage	2
198489_1	Eye Drainage	2
352106_3	Eye Drainage	2
177835_7	Eye Drainage	2
299121_1	Eye Drainage	2
193506_2	Eye Drainage	2
261543_12	Eye Drainage	2
56101_1	Eye Drainage	2
240245_5	Eye Drainage	2
9916_1	Eye Drainage	2
313120_7	Eye Drainage	2
367701_16	Eye Drainage	2
346640_2	Eye Drainage	2
60519_6	Eye Drainage	2
463014_6	Eye Drainage	2
226564_2	Eye Drainage	2
424070_5	Eye Drainage	2
352151_1	Eye Drainage	2
13621_1	Eye Drainage	2
464578_12	Eye Drainage	2
106392_1	Eye Drainage	2
26861_7	Eye Drainage	2
294645_2	Eye Drainage	2
238262_3	Eye Drainage	2
42050_5	Eye Drainage	2
103763_9	Eye Drainage	2
54655_2	Eye Drainage	2
17970_1	Eye Drainage	2
187808_5	Eye Drainage	2
150179_11	Eye Drainage	2
202689_7	Eye Drainage	2
38852_2	Eye Drainage	2
173898_1	Eye Drainage	2
194264_3	Eye Drainage	2
51016_6	Eye Drainage	2
84490_1	Eye Drainage	2
161177_4	Eye Drainage	2
119563_11	Eye Drainage	2
169188_1	Eye Drainage	2
320413_2	Eye Drainage	2
209252_1	Eye Drainage	2
227073_2	Eye Drainage	2
475259_5	Eye Drainage	2
76736_2	Eye Drainage	2
180089_3	Eye Drainage	2
338176_5	Eye Drainage	2
172520_5	Eye Drainage	2
336206_2	Eye Drainage	2
174589_10	Eye Drainage	2
192776_3	Eye Drainage	2
20855_4	Eye Drainage	2
242258_3	Eye Drainage	2
25257_13	Eye Drainage	2
141578_10	Eye Drainage	2
305625_32	Eye Drainage	2
132434_1	Eye Drainage	2
229468_1	Eye Drainage	2
62558_1	Eye Drainage	2
88140_6	Eye Drainage	2
427221_5	Eye Drainage	2
253828_4	Eye Drainage	2
367283_2	Eye Drainage	2
52265_4	Eye Drainage	2
296072_2	Eye Drainage	2
412130_9	Eye Drainage	2
5515_1	Eye Drainage	2
242765_28	Eye Drainage	2
387259_13	Eye Drainage	2
204190_12	Eye Drainage	2
268151_3	Eye Drainage	2
238064_1	Eye Drainage	2
99403_1	Eye Drainage	2
118453_4	Eye Drainage	2
169151_19	Eye Drainage	2
219856_2	Eye Drainage	2
158334_4	Eye Drainage	2
73320_3	Eye Drainage	2
182404_2	Eye Drainage	2
287822_2	Eye Drainage	2
377829_1	Eye Drainage	2
192491_11	Eye Drainage	2
127446_4	Eye Drainage	2
47964_1	Eye Drainage	2
367612_5	Eye Drainage	2
427334_8	Eye Drainage	2
1013_5	Eye Drainage	2
409238_3	Eye Drainage	2
113243_8	Eye Drainage	2
241716_4	Eye Drainage	2
50353_2	Eye Drainage	2
298673_1	Eye Drainage	2
448979_8	Eye Drainage	2
300746_2	Eye Drainage	2
236186_8	Eye Drainage	2
326054_4	Eye Drainage	2
253772_9	Eye Drainage	2
427565_3	Eye Drainage	2
247411_4	Eye Drainage	2
318872_2	Eye Drainage	2
284553_3	Eye Drainage	2
289265_4	Eye Drainage	2
151574_1	Eye Drainage	2
139057_1	Eye Drainage	2
313527_4	Eye Drainage	2
113037_12	Eye Drainage	2
443445_2	Eye Drainage	2
334050_3	Eye Drainage	2
293492_1	Eye Drainage	2
96860_1	Eye Drainage	2
341950_3	Eye Drainage	2
343835_5	Eye Drainage	2
209927_2	Eye Drainage	2
303277_4	Eye Drainage	2
162736_2	Eye Drainage	2
112974_8	Eye Drainage	2
281778_1	Eye Drainage	2
18742_6	Eye Drainage	2
234246_6	Eye Drainage	2
187299_2	Eye Drainage	2
381949_1	Eye Drainage	2
210844_2	Eye Drainage	2
94046_13	Eye Drainage	2
63544_8	Eye Drainage	2
368142_12	Eye Drainage	2
42429_2	Eye Drainage	2
188560_3	Eye Drainage	2
49071_1	Eye Drainage	2
346637_11	Eye Drainage	2
152440_6	Eye Drainage	2
49061_3	Eye Drainage	2
354931_12	Eye Drainage	2
212713_2	Eye Drainage	2
412688_1	Eye Drainage	2
359452_1	Eye Drainage	2
216880_3	Eye Drainage	2
200496_11	Eye Drainage	2
282873_2	Eye Drainage	2
323614_14	Eye Drainage	2
177309_1	Eye Drainage	2
148062_6	Eye Drainage	2
428507_2	Eye Drainage	2
332863_16	Eye Drainage	2
218557_7	Eye Drainage	2
76022_11	Eye Drainage	2
100970_9	Eye Drainage	2
304162_2	Eye Drainage	2
319461_10	Eye Drainage	2
7985_3	Eye Drainage	2
251599_7	Eye Drainage	2
378922_5	Eye Drainage	2
288689_10	Eye Drainage	2
59294_1	Eye Drainage	2
169885_4	Eye Drainage	2
116635_2	Eye Drainage	2
315761_1	Eye Drainage	2
296796_1	Eye Drainage	2
73506_9	Eye Drainage	2
22153_14	Eye Drainage	2
300605_1	Eye Drainage	2
41321_2	Eye Drainage	2
295054_2	Eye Drainage	2
124534_1	Eye Drainage	2
267083_1	Eye Drainage	2
194229_7	Eye Drainage	2
200107_6	Eye Drainage	2
2528_6	Eye Drainage	2
37574_1	Eye Drainage	2
143510_1	Eye Drainage	2
95414_1	Eye Drainage	2
135397_1	Eye Drainage	2
72773_14	Eye Drainage	2
307011_3	Eye Drainage	2
106305_1	Eye Drainage	2
269059_1	Eye Drainage	2
320674_1	Eye Drainage	2
204721_5	Eye Drainage	2
358849_9	Eye Drainage	2
184316_3	Eye Drainage	2
214229_3	Eye Drainage	2
188560_6	Eye Drainage	2
96115_1	Eye Drainage	2
313061_5	Eye Drainage	2
204739_3	Eye Drainage	2
264026_4	Eye Drainage	2
168515_10	Eye Drainage	2
95481_1	Eye Drainage	2
170833_1	Eye Drainage	2
30015_15	Eye Drainage	2
234246_9	Eye Drainage	2
415226_4	Eye Drainage	2
59657_15	Eye Drainage	2
113813_4	Eye Drainage	2
67759_1	Eye Drainage	2
275122_1	Eye Drainage	2
500529_7	Eye Drainage	2
178279_12	Eye Drainage	2
177279_6	Eye Drainage	2
86709_4	Eye Drainage	2
2535_8	Eye Drainage	2
203764_4	Eye Drainage	2
188090_3	Eye Drainage	2
252444_2	Eye Drainage	2
2112_1	Eye Drainage	2
256843_2	Eye Drainage	2
17603_2	Eye Drainage	2
147470_4	Eye Drainage	2
192572_2	Eye Drainage	2
204736_1	Eye Drainage	2
190070_7	Eye Drainage	2
293007_1	Eye Drainage	2
91959_5	Eye Drainage	2
307500_4	Eye Drainage	2
270457_1	Eye Drainage	2
68658_3	Eye Drainage	2
91259_3	Eye Drainage	2
218335_3	Eye Drainage	2
227950_5	Eye Drainage	2
260907_4	Eye Drainage	2
90415_1	Eye Drainage	2
221066_11	Eye Drainage	2
354933_6	Eye Drainage	2
180614_2	Eye Drainage	2
139799_2	Eye Drainage	2
177498_3	Eye Drainage	2
315790_3	Eye Drainage	2
270657_2	Eye Drainage	2
48180_1	Eye Drainage	2
199485_2	Eye Drainage	2
283343_5	Eye Drainage	2
258348_2	Eye Drainage	2
17440_6	Eye Drainage	2
16747_4	Eye Drainage	2
202498_1	Eye Drainage	2
298423_1	Eye Drainage	2
137299_10	Eye Drainage	2
78663_4	Eye Drainage	2
297254_2	Eye Drainage	2
288455_11	Eye Drainage	2
241248_10	Eye Drainage	2
216179_6	Eye Drainage	2
371488_2	Eye Drainage	2
14517_1	Eye Drainage	2
6710_1	Eye Drainage	2
252460_15	Eye Drainage	2
71480_4	Eye Drainage	2
267469_1	Eye Drainage	2
253931_4	Eye Drainage	2
14105_8	Eye Drainage	2
37586_2	Eye Drainage	2
193427_1	Eye Drainage	2
401492_11	Eye Drainage	2
2616_1	Eye Drainage	2
109968_1	Eye Drainage	2
98373_17	Eye Drainage	2
371793_16	Eye Drainage	2
259868_4	Eye Drainage	2
13712_1	Eye Drainage	2
145217_1	Eye Drainage	2
42993_1	Eye Drainage	2
147889_1	Eye Drainage	2
357237_5	Eye Drainage	2
249444_1	Eye Drainage	2
23818_4	Eye Drainage	2
12986_15	Eye Drainage	2
213568_2	Eye Drainage	2
279192_2	Eye Drainage	2
43342_7	Eye Drainage	2
166514_2	Eye Drainage	2
127961_5	Eye Drainage	2
275850_1	Eye Drainage	2
190307_2	Eye Drainage	2
443736_1	Eye Drainage	2
150434_1	Eye Drainage	2
107458_3	Eye Drainage	2
10518_2	Eye Drainage	2
175495_2	Eye Drainage	2
214687_12	Eye Drainage	2
261515_17	Eye Drainage	2
169878_1	Eye Drainage	2
275997_6	Eye Drainage	2
61723_2	Eye Drainage	2
28500_1	Eye Drainage	2
73031_4	Eye Drainage	2
39981_2	Eye Drainage	2
341343_5	Eye Drainage	2
183852_1	Eye Drainage	2
208644_1	Eye Drainage	2
192454_4	Eye Drainage	2
269489_4	Eye Drainage	2
101406_2	Eye Drainage	2
311604_4	Eye Drainage	2
108951_1	Eye Drainage	2
337021_2	Eye Drainage	2
209520_1	Eye Drainage	2
15840_3	Eye Drainage	2
10181_8	Eye Drainage	2
206176_3	Eye Drainage	2
291212_6	Eye Drainage	2
15714_4	Eye Drainage	2
101657_3	Eye Drainage	2
458552_10	Eye Drainage	2
250873_3	Eye Drainage	2
19958_6	Eye Drainage	2
470940_16	Eye Drainage	2
41772_3	Eye Drainage	2
297320_3	Eye Drainage	2
268013_1	Eye Drainage	2
251060_6	Eye Drainage	2
429021_12	Eye Drainage	2
298744_8	Eye Drainage	2
169336_2	Eye Drainage	2
210499_1	Eye Drainage	2
174484_2	Eye Drainage	2
6734_2	Eye Drainage	2
179208_3	Eye Drainage	2
277122_15	Eye Drainage	2
122057_1	Eye Drainage	2
279760_2	Eye Drainage	2
220836_14	Eye Drainage	2
173429_2	Eye Drainage	2
57755_16	Eye Drainage	2
167083_5	Eye Drainage	2
427509_5	Eye Drainage	2
75957_4	Eye Drainage	2
268554_2	Eye Drainage	2
298887_1	Eye Drainage	2
255967_3	Eye Drainage	2
248684_6	Eye Drainage	2
242233_3	Eye Drainage	2
4896_1	Eye Drainage	2
89871_4	Eye Drainage	2
338264_5	Eye Drainage	2
278069_2	Eye Drainage	2
151379_1	Eye Drainage	2
201758_1	Eye Drainage	2
129602_3	Eye Drainage	2
194861_4	Eye Drainage	2
319504_8	Eye Drainage	2
48894_2	Eye Drainage	2
273879_2	Eye Drainage	2
328399_1	Eye Drainage	2
238193_13	Eye Drainage	2
25723_21	Eye Drainage	2
274023_3	Eye Drainage	2
17616_12	Eye Drainage	2
105971_8	Eye Drainage	2
168729_2	Eye Drainage	2
269962_1	Eye Drainage	2
27161_13	Eye Drainage	2
35728_12	Eye Drainage	2
171842_1	Eye Drainage	2
135326_3	Eye Drainage	2
27070_1	Eye Drainage	2
249365_24	Eye Drainage	2
136157_3	Eye Drainage	2
154843_2	Eye Drainage	2
353757_15	Eye Drainage	2
237049_2	Eye Drainage	2
298960_8	Eye Drainage	2
71234_11	Eye Drainage	2
475393_5	Eye Drainage	2
165129_1	Eye Drainage	2
1664_4	Eye Drainage	2
269447_3	Eye Drainage	2
282317_3	Eye Drainage	2
20704_1	Eye Drainage	2
273026_4	Eye Drainage	2
78663_12	Eye Drainage	2
198433_1	Eye Drainage	2
56386_1	Eye Drainage	2
242393_2	Eye Drainage	2
146746_3	Eye Drainage	2
146124_4	Eye Drainage	2
277586_2	Eye Drainage	2
176419_3	Eye Drainage	2
281829_3	Eye Drainage	2
62195_3	Eye Drainage	2
14040_9	Eye Drainage	2
268471_3	Eye Drainage	2
374375_1	Eye Drainage	2
141488_6	Eye Drainage	2
262686_2	Eye Drainage	2
194065_1	Eye Drainage	2
6302_3	Eye Drainage	2
130328_8	Eye Drainage	2
281713_8	Eye Drainage	2
23821_4	Eye Drainage	2
61492_7	Eye Drainage	2
318256_8	Eye Drainage	2
189887_2	Eye Drainage	2
153133_1	Eye Drainage	2
89682_5	Eye Drainage	2
54668_7	Eye Drainage	2
120387_1	Eye Drainage	3
231306_2	Eye Drainage	1
178503_1	Eye Drainage	1
415289_3	Eye Drainage	1
394505_18	Eye Drainage	3
398184_2	Eye Drainage	1
107310_3	Eye Drainage	1
402025_5	Eye Drainage	1
339500_6	Eye Drainage	1
95730_2	Eye Drainage	1
254211_9	Eye Drainage	3
102829_15	Eye Drainage	1
57650_2	Eye Drainage	3
312058_1	Eye Drainage	1
323237_1	Eye Drainage	3
232926_1	Eye Drainage	3
111994_4	Eye Drainage	3
459198_2	Eye Drainage	1
312868_3	Eye Drainage	3
94503_6	Eye Drainage	1
63545_4	Eye Drainage	1
180810_2	Eye Drainage	1
72288_3	Eye Drainage	1
184377_2	Eye Drainage	1
259549_3	Eye Drainage	1
76659_2	Eye Drainage	1
141495_1	Eye Drainage	1
25100_6	Eye Drainage	1
33099_1	Eye Drainage	1
199417_1	Eye Drainage	1
447368_6	Eye Drainage	3
282138_21	Eye Drainage	3
496528_3	Eye Drainage	3
405749_4	Eye Drainage	3
303165_3	Eye Drainage	3
143434_6	Eye Drainage	3
55867_7	Eye Drainage	3
190825_6	Eye Drainage	3
306403_18	Eye Drainage	3
83541_4	Eye Drainage	3
403586_9	Eye Drainage	3
341422_8	Eye Drainage	3
331344_10	Eye Drainage	3
50578_17	Eye Drainage	3
501309_4	Eye Drainage	3
477627_1	Eye Drainage	3
105779_4	Eye Drainage	3
63682_2	Eye Drainage	3
131287_10	Eye Drainage	3
453647_18	Eye Drainage	3
191719_3	Eye Drainage	3
222944_20	Eye Drainage	3
137812_25	Eye Drainage	3
246083_6	Eye Drainage	3
73624_25	Eye Drainage	3
233291_3	Eye Drainage	3
331385_5	Eye Drainage	3
496547_6	Eye Drainage	3
429646_9	Eye Drainage	3
233776_1	Eye Drainage	3
404987_2	Eye Drainage	3
14990_13	Eye Drainage	3
249655_15	Eye Drainage	3
241402_1	Eye Drainage	3
261502_14	Eye Drainage	3
432418_3	Eye Drainage	3
152526_8	Eye Drainage	3
152479_10	Eye Drainage	3
79098_3	Eye Drainage	3
63050_6	Eye Drainage	3
144372_10	Eye Drainage	3
273396_5	Eye Drainage	3
418986_7	Eye Drainage	3
190825_7	Eye Drainage	3
178665_6	Eye Drainage	3
354414_6	Eye Drainage	3
13317_17	Eye Drainage	3
409238_4	Eye Drainage	3
105040_6	Eye Drainage	3
293741_3	Eye Drainage	3
196398_2	Eye Drainage	3
354137_16	Eye Drainage	3
321555_1	Eye Drainage	3
212260_17	Eye Drainage	3
291686_8	Eye Drainage	3
197261_16	Eye Drainage	3
457981_7	Eye Drainage	3
149765_2	Eye Drainage	3
388636_8	Eye Drainage	3
226124_22	Eye Drainage	3
88442_6	Eye Drainage	3
158048_7	Eye Drainage	3
25697_7	Eye Drainage	3
21744_12	Eye Drainage	3
335592_2	Eye Drainage	3
186536_3	Eye Drainage	3
30202_2	Eye Drainage	3
293740_7	Eye Drainage	3
354015_2	Eye Drainage	3
280352_18	Eye Drainage	1
40256_4	Eye Drainage	3
297362_11	Eye Drainage	3
351046_2	Eye Drainage	3
315525_3	Eye Drainage	3
151519_2	Eye Drainage	3
374855_2	Eye Drainage	3
93797_3	Eye Drainage	3
197555_6	Eye Drainage	3
85635_10	Eye Drainage	3
17115_18	Eye Drainage	3
143058_9	Eye Drainage	3
245302_9	Eye Drainage	3
166211_3	Eye Drainage	3
174588_12	Eye Drainage	3
498653_1	Eye Drainage	4
423881_1	Eye Drainage	4
234359_2	Eye Drainage	4
152494_2	Eye Drainage	4
257241_1	Eye Drainage	4
186152_1	Eye Drainage	4
273699_1	Eye Drainage	4
274684_2	Eye Drainage	4
360201_1	Eye Drainage	4
425717_1	Eye Drainage	4
70216_1	Eye Drainage	4
128245_1	Eye Drainage	4
443478_2	Eye Drainage	4
142417_1	Eye Drainage	4
346794_3	Eye Drainage	4
425956_1	Eye Drainage	4
484621_1	Eye Drainage	4
425497_1	Eye Drainage	4
359695_1	Eye Drainage	4
131779_2	Eye Drainage	4
374550_3	Eye Drainage	4
426341_2	Eye Drainage	4
357639_1	Eye Drainage	4
266497_1	Eye Drainage	4
405806_1	Eye Drainage	4
357086_1	Eye Drainage	4
336847_1	Eye Drainage	4
405129_2	Eye Drainage	4
243054_2	Eye Drainage	4
420653_1	Eye Drainage	4
228459_2	Eye Drainage	4
131082_1	Eye Drainage	4
239193_1	Eye Drainage	4
240899_1	Eye Drainage	4
53050_1	Eye Drainage	4
105551_1	Eye Drainage	4
454322_2	Eye Drainage	4
157547_2	Eye Drainage	4
463622_1	Eye Drainage	4
462008_2	Eye Drainage	4
399763_2	Eye Drainage	4
109505_1	Eye Drainage	4
399647_1	Eye Drainage	4
142861_1	Eye Drainage	4
422672_1	Eye Drainage	4
182605_1	Eye Drainage	4
361332_1	Eye Drainage	4
8146_1	Eye Drainage	4
479268_2	Eye Drainage	4
148914_1	Eye Drainage	4
474440_2	Eye Drainage	4
115380_1	Eye Drainage	4
241791_3	Eye Drainage	4
322002_1	Eye Drainage	4
102990_5	Eye Drainage	4
144492_1	Eye Drainage	4
438841_1	Eye Drainage	4
410757_1	Eye Drainage	4
111356_2	Eye Drainage	4
222944_5	Eye Drainage	4
418612_2	Eye Drainage	4
154733_1	Eye Drainage	4
491869_1	Eye Drainage	4
382037_4	Eye Drainage	4
336096_2	Eye Drainage	4
315673_5	Eye Drainage	4
394472_3	Eye Drainage	4
363892_3	Eye Drainage	4
467985_2	Eye Drainage	4
117677_5	Eye Drainage	4
284946_5	Eye Drainage	4
441617_5	Eye Drainage	4
25010_5	Eye Drainage	4
464497_2	Eye Drainage	4
321336_2	Eye Drainage	4
164258_2	Eye Drainage	4
347359_8	Eye Drainage	4
362935_4	Eye Drainage	4
490255_3	Eye Drainage	4
438511_1	Eye Drainage	4
450663_4	Eye Drainage	4
293309_1	Eye Drainage	4
400531_2	Eye Drainage	4
307655_2	Eye Drainage	4
6472_1	Eye Drainage	4
391000_1	Eye Drainage	4
34851_1	Eye Drainage	4
356471_1	Eye Drainage	4
4661_2	Eye Drainage	4
290827_2	Eye Drainage	4
393517_1	Eye Drainage	4
110112_1	Eye Drainage	4
118957_2	Eye Drainage	4
499514_2	Eye Drainage	4
156682_5	Eye Drainage	4
310259_14	Eye Drainage	4
462031_4	Eye Drainage	4
29824_1	Eye Drainage	4
393260_1	Eye Drainage	4
370657_1	Eye Drainage	4
422377_2	Eye Drainage	4
365906_2	Eye Drainage	4
122353_2	Eye Drainage	4
319039_1	Eye Drainage	4
415632_3	Eye Drainage	4
466207_3	Eye Drainage	4
311752_3	Eye Drainage	4
356154_2	Eye Drainage	4
103044_1	Eye Drainage	4
168089_2	Eye Drainage	4
357703_2	Eye Drainage	4
273780_6	Eye Drainage	4
220282_3	Eye Drainage	4
226265_1	Eye Drainage	4
91606_1	Eye Drainage	4
252930_8	Eye Drainage	4
211205_4	Eye Drainage	4
140972_6	Eye Drainage	4
236611_4	Eye Drainage	4
433077_1	Eye Drainage	4
92214_3	Eye Drainage	4
492659_2	Eye Drainage	4
257110_1	Eye Drainage	4
314125_5	Eye Drainage	4
397421_4	Eye Drainage	4
121675_3	Eye Drainage	4
341364_17	Eye Drainage	4
343684_1	Eye Drainage	4
468524_2	Eye Drainage	4
199624_1	Eye Drainage	4
117619_1	Eye Drainage	4
351476_3	Eye Drainage	4
483991_4	Eye Drainage	4
111192_4	Eye Drainage	4
206300_5	Eye Drainage	4
438190_1	Eye Drainage	4
92505_2	Eye Drainage	4
48604_1	Eye Drainage	4
158618_2	Eye Drainage	4
15484_1	Eye Drainage	4
120970_1	Eye Drainage	4
261595_1	Eye Drainage	4
275565_6	Eye Drainage	4
321979_4	Eye Drainage	4
313406_16	Eye Drainage	4
423321_9	Eye Drainage	4
313321_1	Eye Drainage	4
124930_1	Eye Drainage	4
227518_3	Eye Drainage	4
320289_3	Eye Drainage	4
345835_2	Eye Drainage	4
362123_3	Eye Drainage	4
175286_3	Eye Drainage	4
198645_1	Eye Drainage	4
321006_5	Eye Drainage	4
73624_11	Eye Drainage	4
37799_2	Eye Drainage	4
334432_6	Eye Drainage	4
298535_3	Eye Drainage	4
33205_18	Eye Drainage	4
133008_4	Eye Drainage	4
270308_7	Eye Drainage	4
300352_9	Eye Drainage	4
312819_15	Eye Drainage	4
211995_3	Eye Drainage	4
209005_6	Eye Drainage	4
89241_1	Eye Drainage	4
194646_3	Eye Drainage	4
192257_2	Eye Drainage	4
275475_2	Eye Drainage	4
496411_1	Eye Drainage	4
13026_5	Eye Drainage	4
384007_3	Eye Drainage	4
367452_1	Eye Drainage	4
339760_9	Eye Drainage	4
243432_1	Eye Drainage	4
358406_1	Eye Drainage	4
401774_1	Eye Drainage	4
413149_3	Eye Drainage	4
242164_13	Eye Drainage	4
140972_11	Eye Drainage	4
101107_2	Eye Drainage	4
390335_1	Eye Drainage	4
120606_4	Eye Drainage	4
329277_2	Eye Drainage	4
121512_5	Eye Drainage	4
262456_3	Eye Drainage	4
116359_8	Eye Drainage	4
486508_2	Eye Drainage	4
210608_4	Eye Drainage	4
273702_4	Eye Drainage	4
447716_1	Eye Drainage	4
201852_1	Eye Drainage	4
338208_1	Eye Drainage	4
388051_1	Eye Drainage	4
329277_3	Eye Drainage	4
63912_3	Eye Drainage	4
5888_7	Eye Drainage	4
407894_1	Eye Drainage	4
456442_2	Eye Drainage	4
313282_2	Eye Drainage	4
474716_1	Eye Drainage	4
192512_1	Eye Drainage	4
22133_8	Eye Drainage	4
365751_1	Eye Drainage	4
375417_1	Eye Drainage	4
264422_4	Eye Drainage	4
417111_1	Eye Drainage	4
361691_7	Eye Drainage	4
27104_3	Eye Drainage	4
474535_3	Eye Drainage	4
358692_2	Eye Drainage	4
113981_9	Eye Drainage	4
89648_9	Eye Drainage	4
343718_3	Eye Drainage	4
360530_2	Eye Drainage	4
213463_10	Eye Drainage	4
400421_4	Eye Drainage	4
50120_3	Eye Drainage	4
174374_15	Eye Drainage	4
7674_6	Eye Drainage	4
391946_3	Eye Drainage	4
384715_2	Eye Drainage	4
252492_2	Eye Drainage	4
420364_3	Eye Drainage	4
29087_6	Eye Drainage	4
489063_5	Eye Drainage	4
339806_4	Eye Drainage	4
55212_3	Eye Drainage	4
149249_4	Eye Drainage	4
448034_1	Eye Drainage	4
277950_2	Eye Drainage	4
239318_3	Eye Drainage	4
457128_2	Eye Drainage	4
110960_1	Eye Drainage	4
468575_3	Eye Drainage	4
439034_2	Eye Drainage	4
311658_4	Eye Drainage	4
403422_4	Eye Drainage	4
172072_6	Eye Drainage	4
488654_3	Eye Drainage	4
133036_6	Eye Drainage	4
322465_4	Eye Drainage	4
366285_3	Eye Drainage	4
218399_7	Eye Drainage	4
309083_1	Eye Drainage	4
58258_3	Eye Drainage	4
303759_5	Eye Drainage	4
352854_1	Eye Drainage	4
405926_5	Eye Drainage	4
389040_7	Eye Drainage	4
221487_4	Eye Drainage	4
302967_6	Eye Drainage	4
68507_1	Eye Drainage	4
310082_4	Eye Drainage	4
375967_3	Eye Drainage	4
377626_10	Eye Drainage	4
94208_2	Eye Drainage	4
290162_4	Eye Drainage	4
401359_2	Eye Drainage	4
140609_6	Eye Drainage	4
382435_1	Eye Drainage	4
315506_3	Eye Drainage	4
127796_1	Eye Drainage	4
383975_4	Eye Drainage	4
125378_1	Eye Drainage	4
478802_4	Eye Drainage	4
49474_1	Eye Drainage	4
75788_2	Eye Drainage	4
397781_2	Eye Drainage	4
407074_4	Eye Drainage	4
361081_1	Eye Drainage	4
342024_5	Eye Drainage	4
119964_2	Eye Drainage	4
150969_1	Eye Drainage	4
30706_4	Eye Drainage	4
494368_1	Eye Drainage	4
398492_6	Eye Drainage	4
131279_1	Eye Drainage	4
218391_12	Eye Drainage	4
257691_1	Eye Drainage	4
344087_22	Eye Drainage	4
222115_3	Eye Drainage	4
342606_4	Eye Drainage	4
388553_13	Eye Drainage	4
224199_13	Eye Drainage	4
425760_1	Eye Drainage	4
41728_1	Eye Drainage	4
332639_8	Eye Drainage	4
453265_2	Eye Drainage	4
395931_3	Eye Drainage	4
256332_1	Eye Drainage	4
98049_2	Eye Drainage	4
336623_6	Eye Drainage	4
190802_1	Eye Drainage	4
311731_17	Eye Drainage	4
354204_10	Eye Drainage	4
195485_7	Eye Drainage	4
118429_4	Eye Drainage	4
432882_4	Eye Drainage	4
51311_2	Eye Drainage	4
54958_6	Eye Drainage	4
70188_3	Eye Drainage	4
98347_5	Eye Drainage	4
179935_3	Eye Drainage	4
439347_2	Eye Drainage	4
141390_8	Eye Drainage	4
340630_5	Eye Drainage	4
233087_1	Eye Drainage	4
494478_3	Eye Drainage	4
273269_14	Eye Drainage	4
487623_2	Eye Drainage	4
139547_7	Eye Drainage	4
88492_3	Eye Drainage	4
269837_2	Eye Drainage	4
122647_1	Eye Drainage	4
325852_9	Eye Drainage	4
155852_1	Eye Drainage	4
235865_3	Eye Drainage	4
216947_7	Eye Drainage	4
343389_2	Eye Drainage	4
348180_3	Eye Drainage	4
60765_3	Eye Drainage	4
252635_3	Eye Drainage	4
425040_1	Eye Drainage	4
9632_7	Eye Drainage	4
108567_6	Eye Drainage	4
380087_5	Eye Drainage	4
264294_1	Eye Drainage	4
395306_6	Eye Drainage	4
396911_1	Eye Drainage	4
255665_1	Eye Drainage	4
87023_2	Eye Drainage	4
135419_3	Eye Drainage	4
364139_4	Eye Drainage	4
288842_1	Eye Drainage	4
94652_9	Eye Drainage	4
85842_2	Eye Drainage	4
15517_3	Eye Drainage	4
327280_2	Eye Drainage	4
426775_1	Eye Drainage	4
389016_1	Eye Drainage	4
155830_2	Eye Drainage	4
388491_5	Eye Drainage	4
411329_4	Eye Drainage	4
346006_3	Eye Drainage	4
256344_4	Eye Drainage	4
501427_8	Eye Drainage	4
35996_6	Eye Drainage	4
371392_1	Eye Drainage	4
245265_5	Eye Drainage	4
83912_4	Eye Drainage	4
399433_2	Eye Drainage	4
370008_3	Eye Drainage	4
146129_3	Eye Drainage	4
369193_1	Eye Drainage	4
339510_5	Eye Drainage	4
66835_7	Eye Drainage	4
80994_5	Eye Drainage	4
67189_5	Eye Drainage	4
136902_4	Eye Drainage	4
48366_5	Eye Drainage	4
11710_5	Eye Drainage	4
85603_1	Eye Drainage	4
244569_2	Eye Drainage	4
216009_2	Eye Drainage	4
69810_16	Eye Drainage	4
173340_1	Eye Drainage	4
359332_11	Eye Drainage	4
132362_3	Eye Drainage	4
377742_3	Eye Drainage	4
252058_1	Eye Drainage	4
370488_2	Eye Drainage	4
275671_4	Eye Drainage	4
205245_5	Eye Drainage	4
332038_10	Eye Drainage	4
354530_7	Eye Drainage	4
56320_8	Eye Drainage	4
407864_1	Eye Drainage	4
165348_3	Eye Drainage	4
56718_2	Eye Drainage	4
312454_4	Eye Drainage	4
355300_7	Eye Drainage	4
66526_5	Eye Drainage	4
30934_8	Eye Drainage	4
122769_1	Eye Drainage	4
461687_2	Eye Drainage	4
240999_2	Eye Drainage	4
356234_15	Eye Drainage	4
252150_1	Eye Drainage	4
138960_1	Eye Drainage	4
308478_2	Eye Drainage	4
425783_4	Eye Drainage	4
364557_2	Eye Drainage	4
248861_6	Eye Drainage	4
138962_10	Eye Drainage	4
370715_2	Eye Drainage	4
9884_6	Eye Drainage	4
427597_1	Eye Drainage	4
310865_5	Eye Drainage	4
304968_1	Eye Drainage	4
467819_1	Eye Drainage	4
308429_2	Eye Drainage	4
250272_1	Eye Drainage	4
184716_2	Eye Drainage	4
178796_2	Eye Drainage	4
248110_10	Eye Drainage	4
313952_1	Eye Drainage	4
215131_5	Eye Drainage	4
310585_2	Eye Drainage	4
258569_3	Eye Drainage	4
144530_9	Eye Drainage	4
198804_1	Eye Drainage	4
222605_1	Eye Drainage	4
340975_1	Eye Drainage	4
324726_1	Eye Drainage	4
247820_3	Eye Drainage	4
197822_1	Eye Drainage	4
418138_1	Eye Drainage	4
422003_1	Eye Drainage	4
101080_1	Eye Drainage	4
498632_3	Eye Drainage	4
315153_2	Eye Drainage	4
254591_1	Eye Drainage	4
413562_4	Eye Drainage	4
169136_2	Eye Drainage	4
256590_1	Eye Drainage	4
323794_5	Eye Drainage	4
151860_1	Eye Drainage	4
95810_8	Eye Drainage	4
89648_18	Eye Drainage	4
252850_8	Eye Drainage	4
421135_9	Eye Drainage	4
16789_5	Eye Drainage	4
157884_5	Eye Drainage	4
84812_4	Eye Drainage	4
164625_2	Eye Drainage	4
30200_1	Eye Drainage	4
76179_4	Eye Drainage	4
459185_4	Eye Drainage	4
24876_1	Eye Drainage	4
278259_2	Eye Drainage	4
12995_1	Eye Drainage	4
111467_1	Eye Drainage	4
177837_1	Eye Drainage	4
179147_10	Eye Drainage	4
196968_3	Eye Drainage	4
290262_2	Eye Drainage	4
224313_2	Eye Drainage	4
451255_1	Eye Drainage	4
292011_1	Eye Drainage	4
218234_1	Eye Drainage	4
217234_5	Eye Drainage	4
175422_1	Eye Drainage	4
437685_5	Eye Drainage	4
51367_2	Eye Drainage	4
242984_9	Eye Drainage	4
195057_3	Eye Drainage	4
149853_14	Eye Drainage	4
69282_4	Eye Drainage	4
252852_8	Eye Drainage	4
305880_1	Eye Drainage	4
213801_5	Eye Drainage	4
49880_1	Eye Drainage	4
232128_2	Eye Drainage	4
223673_2	Eye Drainage	4
100019_1	Eye Drainage	4
436388_4	Eye Drainage	4
286434_2	Eye Drainage	4
99998_1	Eye Drainage	4
390687_1	Eye Drainage	4
288432_6	Eye Drainage	4
163701_2	Eye Drainage	4
215288_3	Eye Drainage	4
334160_1	Eye Drainage	4
86741_1	Eye Drainage	4
309035_1	Eye Drainage	4
101127_12	Eye Drainage	4
12439_4	Eye Drainage	4
2327_1	Eye Drainage	4
32866_1	Eye Drainage	4
32867_1	Eye Drainage	4
343633_6	Eye Drainage	4
372903_2	Eye Drainage	4
304105_3	Eye Drainage	4
286194_1	Eye Drainage	4
193174_3	Eye Drainage	4
302104_13	Eye Drainage	4
203619_6	Eye Drainage	4
445_1	Eye Drainage	3
370124_1	Eye Drainage	3
383879_1	Eye Drainage	3
211113_1	Eye Drainage	3
403284_1	Eye Drainage	3
142747_1	Eye Drainage	3
36789_1	Eye Drainage	3
202557_1	Eye Drainage	3
147271_1	Eye Drainage	3
389270_1	Eye Drainage	3
337411_1	Eye Drainage	3
8561_1	Eye Drainage	3
301134_1	Eye Drainage	3
397380_1	Eye Drainage	3
384087_1	Eye Drainage	3
384074_1	Eye Drainage	3
378581_1	Eye Drainage	3
230018_1	Eye Drainage	3
3067_1	Eye Drainage	3
381833_1	Eye Drainage	3
38706_1	Eye Drainage	3
250311_1	Eye Drainage	3
302103_1	Eye Drainage	3
41114_1	Eye Drainage	3
267193_1	Eye Drainage	3
56170_1	Eye Drainage	3
269742_1	Eye Drainage	3
191254_1	Eye Drainage	3
217800_1	Eye Drainage	3
28750_1	Eye Drainage	3
322098_1	Eye Drainage	3
50598_1	Eye Drainage	3
408797_1	Eye Drainage	3
66413_1	Eye Drainage	3
386963_1	Eye Drainage	3
240223_1	Eye Drainage	3
365080_1	Eye Drainage	3
402282_1	Eye Drainage	3
404579_1	Eye Drainage	3
265150_1	Eye Drainage	3
215607_1	Eye Drainage	3
104699_1	Eye Drainage	3
223909_1	Eye Drainage	3
289295_1	Eye Drainage	3
296543_2	Eye Drainage	3
74753_1	Eye Drainage	3
237235_1	Eye Drainage	3
119500_1	Eye Drainage	3
369166_1	Eye Drainage	3
114695_1	Eye Drainage	3
215970_1	Eye Drainage	3
203685_1	Eye Drainage	3
325435_1	Eye Drainage	3
382848_1	Eye Drainage	3
254584_1	Eye Drainage	3
103078_1	Eye Drainage	3
225066_1	Eye Drainage	3
227596_1	Eye Drainage	3
170735_1	Eye Drainage	3
304237_1	Eye Drainage	3
48957_1	Eye Drainage	3
310351_1	Eye Drainage	3
181029_1	Eye Drainage	3
220190_1	Eye Drainage	3
221770_1	Eye Drainage	3
191382_1	Eye Drainage	3
193501_1	Eye Drainage	3
65439_2	Eye Drainage	3
359856_1	Eye Drainage	3
75124_1	Eye Drainage	3
76104_1	Eye Drainage	3
14463_1	Eye Drainage	3
14415_1	Eye Drainage	3
203917_1	Eye Drainage	3
86514_1	Eye Drainage	3
224394_1	Eye Drainage	3
75875_1	Eye Drainage	3
89364_1	Eye Drainage	3
307985_1	Eye Drainage	3
305722_1	Eye Drainage	3
318347_1	Eye Drainage	3
81090_1	Eye Drainage	3
54566_1	Eye Drainage	3
61618_1	Eye Drainage	3
380269_1	Eye Drainage	3
129847_1	Eye Drainage	3
162732_1	Eye Drainage	3
208976_1	Eye Drainage	3
23818_1	Eye Drainage	3
191316_1	Eye Drainage	3
61239_1	Eye Drainage	3
308645_1	Eye Drainage	3
63980_1	Eye Drainage	3
286701_1	Eye Drainage	3
176923_1	Eye Drainage	3
197754_1	Eye Drainage	3
295273_1	Eye Drainage	3
264991_1	Eye Drainage	3
313465_1	Eye Drainage	3
375244_1	Eye Drainage	3
90483_1	Eye Drainage	3
178841_1	Eye Drainage	3
376794_1	Eye Drainage	3
314955_1	Eye Drainage	3
316800_1	Eye Drainage	3
317608_1	Eye Drainage	3
180973_1	Eye Drainage	3
101448_1	Eye Drainage	3
13983_1	Eye Drainage	3
187989_1	Eye Drainage	3
21054_1	Eye Drainage	3
53562_1	Eye Drainage	3
24615_1	Eye Drainage	3
190863_1	Eye Drainage	3
146785_1	Eye Drainage	3
199393_2	Eye Drainage	3
109242_1	Eye Drainage	3
343221_1	Eye Drainage	3
295430_1	Eye Drainage	3
181496_2	Eye Drainage	3
391025_3	Eye Drainage	3
318138_1	Eye Drainage	3
421628_1	Eye Drainage	3
33215_1	Eye Drainage	3
424286_1	Eye Drainage	3
499707_3	Eye Drainage	3
142891_1	Eye Drainage	3
440178_1	Eye Drainage	3
369786_1	Eye Drainage	3
477892_1	Eye Drainage	3
194917_2	Eye Drainage	3
129937_1	Eye Drainage	3
273136_5	Eye Drainage	3
473447_3	Eye Drainage	3
428052_6	Eye Drainage	3
263512_5	Eye Drainage	3
369840_2	Eye Drainage	3
140866_5	Eye Drainage	3
471216_2	Eye Drainage	3
404331_2	Eye Drainage	3
110483_1	Eye Drainage	3
328103_1	Eye Drainage	3
378821_3	Eye Drainage	3
260666_2	Eye Drainage	3
500590_2	Eye Drainage	3
454053_2	Eye Drainage	3
501606_1	Eye Drainage	3
246433_4	Eye Drainage	3
102787_1	Eye Drainage	3
462393_1	Eye Drainage	3
474442_9	Eye Drainage	3
236132_4	Eye Drainage	3
179966_1	Eye Drainage	3
122281_4	Eye Drainage	3
410020_3	Eye Drainage	3
449619_1	Eye Drainage	3
266287_2	Eye Drainage	3
78245_3	Eye Drainage	3
308745_2	Eye Drainage	3
113071_31	Eye Drainage	3
465553_6	Eye Drainage	3
406401_1	Eye Drainage	3
296269_6	Eye Drainage	3
496536_2	Eye Drainage	3
160702_4	Eye Drainage	3
192876_4	Eye Drainage	3
433257_4	Eye Drainage	3
167078_8	Eye Drainage	3
364241_4	Eye Drainage	3
21459_14	Eye Drainage	3
390306_19	Eye Drainage	3
171152_5	Eye Drainage	3
291177_1	Eye Drainage	3
372884_2	Eye Drainage	3
451397_7	Eye Drainage	3
199188_18	Eye Drainage	3
363655_13	Eye Drainage	3
34110_4	Eye Drainage	3
56869_4	Eye Drainage	3
371406_4	Eye Drainage	3
215704_11	Eye Drainage	3
376598_23	Eye Drainage	3
306036_7	Eye Drainage	3
439344_3	Eye Drainage	3
485331_1	Eye Drainage	3
472776_2	Eye Drainage	3
139435_2	Eye Drainage	1
74055_1	Eye Drainage	1
14240_3	Eye Drainage	1
224136_1	Eye Drainage	1
193945_1	Eye Drainage	1
41869_2	Eye Drainage	1
202215_2	Eye Drainage	1
332730_5	Eye Drainage	1
116516_1	Eye Drainage	1
202677_3	Eye Drainage	1
70793_10	Eye Drainage	1
492209_6	Eye Drainage	1
28275_1	Eye Drainage	1
316210_6	Eye Drainage	1
371816_9	Eye Drainage	1
420363_2	Eye Drainage	1
60697_7	Eye Drainage	1
126449_6	Eye Drainage	1
386779_2	Eye Drainage	1
67844_1	Eye Drainage	1
139098_2	Eye Drainage	1
185613_2	Eye Drainage	1
19503_1	Eye Drainage	1
291185_4	Eye Drainage	1
156894_16	Eye Drainage	1
328791_2	Eye Drainage	1
157162_6	Eye Drainage	1
419029_7	Eye Drainage	1
40589_6	Eye Drainage	1
95534_1	Eye Drainage	1
164066_1	Eye Drainage	1
89043_4	Eye Drainage	1
291161_6	Eye Drainage	1
380802_3	Eye Drainage	1
388978_2	Eye Drainage	1
218324_10	Eye Drainage	1
83840_1	Eye Drainage	1
64673_1	Eye Drainage	1
58537_1	Eye Drainage	1
325410_2	Eye Drainage	1
44145_1	Eye Drainage	1
148358_4	Eye Drainage	1
193511_2	Eye Drainage	1
396_1	Eye Drainage	1
74192_1	Eye Drainage	1
360476_9	Eye Drainage	1
203021_1	Eye Drainage	1
25110_1	Eye Drainage	1
107286_1	Eye Drainage	1
159336_1	Eye Drainage	1
329682_9	Eye Drainage	1
137092_9	Eye Drainage	1
122871_1	Eye Drainage	1
429779_1	Eye Drainage	1
89378_1	Eye Drainage	1
350068_1	Eye Drainage	1
201035_2	Eye Drainage	1
233095_3	Eye Drainage	1
236834_6	Eye Drainage	1
234320_10	Eye Drainage	1
107811_6	Eye Drainage	1
139882_7	Eye Drainage	1
294417_2	Eye Drainage	1
411985_7	Eye Drainage	1
288539_5	Eye Drainage	1
38235_9	Eye Drainage	1
10014_1	Eye Drainage	1
132049_4	Eye Drainage	1
383769_2	Eye Drainage	1
337718_3	Eye Drainage	1
256723_3	Eye Drainage	1
92534_24	Eye Drainage	1
26392_1	Eye Drainage	1
106263_9	Eye Drainage	1
337101_2	Eye Drainage	1
200785_9	Eye Drainage	1
130249_1	Eye Drainage	1
22725_7	Eye Drainage	1
394947_2	Eye Drainage	1
100310_6	Eye Drainage	1
361193_9	Eye Drainage	1
96522_2	Eye Drainage	1
45878_2	Eye Drainage	1
394495_9	Eye Drainage	1
33929_2	Eye Drainage	1
243091_1	Eye Drainage	1
248387_14	Eye Drainage	1
311103_2	Eye Drainage	1
43577_1	Eye Drainage	1
92354_2	Eye Drainage	1
44317_1	Eye Drainage	1
189359_2	Eye Drainage	1
236611_9	Eye Drainage	1
426842_3	Eye Drainage	1
402558_9	Eye Drainage	1
182489_1	Eye Drainage	1
176783_10	Eye Drainage	1
200496_9	Eye Drainage	1
78801_3	Eye Drainage	1
2258_15	Eye Drainage	1
315462_5	Eye Drainage	1
41578_2	Eye Drainage	1
356041_1	Eye Drainage	1
56594_1	Eye Drainage	1
306440_1	Eye Drainage	1
29664_5	Eye Drainage	1
229989_5	Eye Drainage	1
421660_2	Eye Drainage	1
252068_1	Eye Drainage	1
405486_16	Eye Drainage	1
461053_10	Eye Drainage	1
339999_1	Eye Drainage	1
205840_4	Eye Drainage	1
396925_8	Eye Drainage	1
293514_2	Eye Drainage	1
449720_1	Eye Drainage	1
51908_2	Eye Drainage	1
373557_6	Eye Drainage	1
410129_5	Eye Drainage	1
106958_4	Eye Drainage	1
233638_10	Eye Drainage	1
157515_5	Eye Drainage	1
20630_2	Eye Drainage	1
43109_1	Eye Drainage	1
491425_4	Eye Drainage	1
192672_4	Eye Drainage	1
303732_12	Eye Drainage	1
35392_2	Eye Drainage	1
12096_2	Eye Drainage	1
49195_7	Eye Drainage	1
98259_1	Eye Drainage	1
2520_5	Eye Drainage	1
68630_3	Eye Drainage	1
281526_2	Eye Drainage	1
252433_2	Eye Drainage	1
100367_6	Eye Drainage	1
45038_5	Eye Drainage	1
211687_1	Eye Drainage	1
170842_2	Eye Drainage	1
169885_2	Eye Drainage	1
49795_18	Eye Drainage	1
333027_2	Eye Drainage	1
24470_5	Eye Drainage	1
327875_7	Eye Drainage	1
359734_3	Eye Drainage	1
1585_16	Eye Drainage	1
272019_2	Eye Drainage	1
430743_2	Eye Drainage	1
271186_9	Eye Drainage	1
2520_10	Eye Drainage	1
316966_1	Eye Drainage	3
25323_1	Eye Drainage	3
234407_5	Eye Drainage	3
232123_5	Eye Drainage	3
31391_4	Eye Drainage	3
143899_22	Eye Drainage	3
89689_2	Eye Drainage	3
61288_5	Eye Drainage	3
88858_1	Eye Drainage	3
93854_1	Eye Drainage	3
30108_3	Eye Drainage	3
373594_12	Eye Drainage	1
11223_1	Eye Drainage	3
126266_1	Eye Drainage	3
136243_9	Eye Drainage	3
217250_14	Eye Drainage	3
223119_20	Eye Drainage	3
52709_3	Eye Drainage	3
412358_6	Eye Drainage	3
66455_5	Eye Drainage	3
193823_1	Eye Drainage	3
243127_1	Eye Drainage	3
62673_3	Eye Drainage	3
44330_1	Eye Drainage	3
142786_4	Eye Drainage	3
353606_2	Eye Drainage	3
237636_6	Eye Drainage	3
102573_1	Eye Drainage	3
297212_2	Eye Drainage	3
1857_1	Eye Drainage	3
324466_1	Eye Drainage	3
109700_1	Eye Drainage	3
220535_1	Eye Drainage	3
43058_1	Eye Drainage	3
303252_1	Eye Drainage	3
15357_1	Eye Drainage	3
220512_1	Eye Drainage	3
409877_18	Eye Drainage	3
170194_3	Eye Drainage	3
347406_6	Eye Drainage	3
346820_5	Eye Drainage	3
379917_8	Eye Drainage	3
386192_3	Eye Drainage	3
47485_8	Eye Drainage	3
33828_2	Eye Drainage	3
71649_4	Eye Drainage	3
304863_3	Eye Drainage	3
35205_11	Eye Drainage	3
422001_1	Eye Drainage	3
253781_3	Eye Drainage	3
7343_6	Eye Drainage	3
395286_1	Eye Drainage	3
217485_5	Eye Drainage	3
189034_1	Eye Drainage	3
76915_6	Eye Drainage	3
149794_1	Eye Drainage	3
291686_1	Eye Drainage	3
498780_8	Eye Drainage	3
126282_4	Eye Drainage	3
278326_5	Eye Drainage	3
184502_1	Eye Drainage	3
247396_5	Eye Drainage	3
54577_1	Eye Drainage	3
501579_7	Eye Drainage	3
319593_10	Eye Drainage	3
193946_8	Eye Drainage	3
226044_2	Eye Drainage	3
240344_17	Eye Drainage	3
202001_6	Eye Drainage	3
157603_1	Eye Drainage	3
201921_1	Eye Drainage	3
182466_6	Eye Drainage	3
112706_6	Eye Drainage	3
284445_2	Eye Drainage	3
47228_1	Eye Drainage	3
46000_1	Eye Drainage	3
208098_2	Eye Drainage	3
185980_2	Eye Drainage	3
34509_2	Eye Drainage	3
102999_20	Eye Drainage	3
80427_6	Eye Drainage	3
275465_6	Eye Drainage	3
266734_9	Eye Drainage	3
126388_8	Eye Drainage	3
213322_2	Eye Drainage	3
40131_19	Eye Drainage	3
73715_16	Eye Drainage	3
119681_7	Eye Drainage	3
85308_2	Eye Drainage	3
55809_1	Eye Drainage	3
28260_10	Eye Drainage	3
83412_1	Eye Drainage	3
120472_3	Eye Drainage	3
220861_2	Eye Drainage	3
135522_1	Eye Drainage	3
224199_30	Eye Drainage	3
88641_1	Eye Drainage	3
387171_13	Eye Drainage	3
163530_25	Eye Drainage	3
105822_21	Eye Drainage	1
398365_3	Eye Drainage	1
359079_10	Eye Drainage	1
241208_1	Eye Drainage	1
273366_1	Eye Drainage	1
232989_2	Eye Drainage	1
147639_11	Eye Drainage	1
140892_23	Eye Drainage	1
337615_2	Eye Drainage	1
167831_4	Eye Drainage	1
149687_6	Eye Drainage	1
28719_3	Eye Drainage	1
367836_1	Eye Drainage	1
245646_1	Eye Drainage	1
36791_3	Eye Drainage	1
305928_1	Eye Drainage	1
420527_9	Eye Drainage	1
451103_5	Eye Drainage	1
62164_5	Eye Drainage	1
122192_1	Eye Drainage	1
388469_3	Eye Drainage	1
86447_2	Eye Drainage	1
72745_3	Eye Drainage	1
389438_26	Eye Drainage	1
309184_4	Eye Drainage	1
41293_4	Eye Drainage	1
87533_8	Eye Drainage	1
314413_2	Eye Drainage	1
398372_4	Eye Drainage	1
26762_14	Eye Drainage	1
164697_4	Eye Drainage	1
178675_5	Eye Drainage	1
49914_1	Eye Drainage	1
418787_1	Eye Drainage	1
322867_15	Eye Drainage	1
179151_6	Eye Drainage	1
254596_3	Eye Drainage	1
225543_6	Eye Drainage	1
191061_4	Eye Drainage	1
193399_6	Eye Drainage	1
22175_12	Eye Drainage	1
48562_2	Eye Drainage	1
157884_7	Eye Drainage	1
296600_5	Eye Drainage	1
386162_7	Eye Drainage	1
242945_2	Eye Drainage	1
40313_11	Eye Drainage	1
321299_16	Eye Drainage	1
36434_6	Eye Drainage	1
403124_7	Eye Drainage	1
201504_1	Eye Drainage	1
215745_2	Eye Drainage	1
413927_12	Eye Drainage	1
289327_8	Eye Drainage	1
248754_5	Eye Drainage	1
391793_2	Eye Drainage	1
174638_20	Eye Drainage	1
82764_3	Eye Drainage	1
289308_30	Eye Drainage	1
169371_5	Eye Drainage	1
221198_1	Eye Drainage	1
386463_18	Eye Drainage	1
395823_1	Eye Drainage	1
425844_3	Eye Drainage	1
122781_1	Eye Drainage	1
500731_5	Eye Drainage	1
19166_5	Eye Drainage	1
278958_2	Eye Drainage	1
322712_1	Eye Drainage	1
111111_3	Eye Drainage	1
308181_6	Eye Drainage	1
74233_1	Eye Drainage	1
78830_1	Eye Drainage	1
68947_2	Eye Drainage	1
320458_3	Eye Drainage	1
353103_11	Eye Drainage	1
46368_1	Eye Drainage	1
8023_1	Eye Drainage	1
234690_4	Eye Drainage	1
206147_12	Eye Drainage	1
84755_17	Eye Drainage	1
287536_1	Eye Drainage	1
86446_13	Eye Drainage	1
16601_12	Eye Drainage	1
224007_6	Eye Drainage	1
246706_3	Eye Drainage	1
314502_3	Eye Drainage	1
112324_4	Eye Drainage	1
156621_7	Eye Drainage	1
196409_5	Eye Drainage	1
226107_7	Eye Drainage	1
418220_5	Eye Drainage	1
53669_2	Eye Drainage	1
398569_8	Eye Drainage	1
5118_9	Eye Drainage	1
286533_5	Eye Drainage	1
374288_11	Eye Drainage	1
251572_2	Eye Drainage	1
197093_2	Eye Drainage	1
315186_8	Eye Drainage	1
273604_4	Eye Drainage	1
214453_1	Eye Drainage	1
11123_4	Eye Drainage	1
70327_8	Eye Drainage	1
106976_3	Eye Drainage	1
165532_2	Eye Drainage	1
209476_6	Eye Drainage	1
98550_2	Eye Drainage	1
119988_10	Eye Drainage	1
180883_9	Eye Drainage	1
31050_4	Eye Drainage	1
188083_7	Eye Drainage	1
84482_3	Eye Drainage	1
367351_9	Eye Drainage	1
171321_1	Eye Drainage	1
212785_6	Eye Drainage	1
252575_4	Eye Drainage	1
116302_5	Eye Drainage	1
396263_12	Eye Drainage	1
387259_10	Eye Drainage	1
218200_1	Eye Drainage	1
77586_1	Eye Drainage	1
40574_12	Eye Drainage	1
210613_15	Eye Drainage	1
234974_4	Eye Drainage	1
487911_1	Eye Drainage	1
325255_3	Eye Drainage	1
14262_6	Eye Drainage	1
324346_3	Eye Drainage	1
333717_10	Eye Drainage	1
218998_2	Eye Drainage	1
219689_1	Eye Drainage	1
111825_4	Eye Drainage	1
448815_1	Eye Drainage	1
222912_3	Eye Drainage	1
252321_2	Eye Drainage	1
19873_7	Eye Drainage	1
201841_4	Eye Drainage	1
46113_1	Eye Drainage	1
121151_8	Eye Drainage	1
327873_2	Eye Drainage	1
80318_1	Eye Drainage	1
174559_1	Eye Drainage	1
240091_1	Eye Drainage	1
199530_15	Eye Drainage	1
73194_1	Eye Drainage	1
337353_4	Eye Drainage	1
204893_5	Eye Drainage	1
44387_16	Eye Drainage	1
20884_6	Eye Drainage	1
206160_11	Eye Drainage	1
50720_1	Eye Drainage	1
25319_3	Eye Drainage	1
288644_3	Eye Drainage	1
296563_3	Eye Drainage	1
85164_4	Eye Drainage	1
92188_3	Eye Drainage	1
356626_5	Eye Drainage	1
48868_1	Eye Drainage	1
150520_6	Eye Drainage	1
390063_5	Eye Drainage	1
87609_4	Eye Drainage	1
230694_1	Eye Drainage	1
398959_3	Eye Drainage	1
22097_3	Eye Drainage	1
292885_2	Eye Drainage	1
76650_1	Eye Drainage	1
74127_2	Eye Drainage	1
163756_5	Eye Drainage	1
118392_1	Eye Drainage	1
322727_14	Eye Drainage	1
294322_1	Eye Drainage	1
9941_2	Eye Drainage	1
392687_2	Eye Drainage	1
248168_2	Eye Drainage	1
326143_1	Eye Drainage	1
133149_5	Eye Drainage	1
319361_3	Eye Drainage	1
63597_14	Eye Drainage	1
123583_11	Eye Drainage	1
51884_1	Eye Drainage	1
120020_4	Eye Drainage	1
114008_8	Eye Drainage	1
229537_4	Eye Drainage	1
88859_4	Eye Drainage	1
196412_3	Eye Drainage	1
96520_6	Eye Drainage	1
196770_4	Eye Drainage	1
31811_10	Eye Drainage	1
32539_2	Eye Drainage	1
68984_2	Eye Drainage	1
82725_2	Eye Drainage	1
332474_10	Eye Drainage	1
202170_3	Eye Drainage	1
424319_1	Eye Drainage	1
364199_5	Eye Drainage	1
71405_2	Eye Drainage	1
103825_4	Eye Drainage	1
72365_1	Eye Drainage	1
229508_1	Eye Drainage	1
214230_5	Eye Drainage	1
280061_1	Eye Drainage	1
292583_1	Eye Drainage	1
48260_3	Eye Drainage	1
192440_6	Eye Drainage	1
212761_5	Eye Drainage	1
109170_16	Eye Drainage	1
203939_5	Eye Drainage	1
72573_2	Eye Drainage	1
310455_2	Eye Drainage	1
358518_7	Eye Drainage	1
328679_4	Eye Drainage	1
139414_6	Eye Drainage	1
433840_5	Eye Drainage	1
254291_6	Eye Drainage	1
16586_13	Eye Drainage	1
97371_1	Eye Drainage	1
315292_2	Eye Drainage	1
342867_3	Eye Drainage	1
280600_2	Eye Drainage	1
99104_2	Eye Drainage	1
294764_9	Eye Drainage	1
53269_10	Eye Drainage	1
274428_1	Eye Drainage	1
223925_5	Eye Drainage	1
229458_1	Eye Drainage	1
137090_1	Eye Drainage	1
82091_2	Eye Drainage	1
58169_1	Eye Drainage	1
419588_3	Eye Drainage	1
351682_1	Eye Drainage	1
239574_6	Eye Drainage	1
283765_2	Eye Drainage	1
49795_14	Eye Drainage	1
39700_6	Eye Drainage	1
340415_3	Eye Drainage	1
125089_4	Eye Drainage	1
150976_4	Eye Drainage	1
316017_11	Eye Drainage	1
375019_6	Eye Drainage	1
168444_4	Eye Drainage	1
310840_15	Eye Drainage	1
101825_6	Eye Drainage	1
1853_6	Eye Drainage	1
202708_10	Eye Drainage	1
246754_5	Eye Drainage	1
252091_10	Eye Drainage	1
24177_1	Eye Drainage	1
167920_1	Eye Drainage	1
105764_3	Eye Drainage	1
99044_19	Eye Drainage	1
334259_8	Eye Drainage	1
72200_9	Eye Drainage	1
106253_1	Eye Drainage	1
221693_15	Eye Drainage	1
192264_6	Eye Drainage	1
33814_4	Eye Drainage	1
287181_5	Eye Drainage	1
376041_4	Eye Drainage	1
299075_4	Eye Drainage	1
284706_2	Eye Drainage	1
236323_2	Eye Drainage	1
28782_1	Eye Drainage	1
17616_6	Eye Drainage	1
280128_1	Eye Drainage	1
298740_4	Eye Drainage	1
338062_7	Eye Drainage	1
316304_2	Eye Drainage	1
54926_3	Eye Drainage	1
78838_5	Eye Drainage	1
297542_1	Eye Drainage	1
63304_6	Eye Drainage	1
17661_10	Eye Drainage	1
159396_2	Eye Drainage	1
85583_11	Eye Drainage	1
132952_2	Eye Drainage	1
86802_4	Eye Drainage	1
281941_1	Eye Drainage	1
69374_2	Eye Drainage	1
318731_6	Eye Drainage	1
317487_1	Eye Drainage	1
188416_2	Eye Drainage	1
289484_12	Eye Drainage	1
121230_1	Eye Drainage	1
37687_1	Eye Drainage	1
10739_3	Eye Drainage	1
183125_3	Eye Drainage	1
264950_1	Eye Drainage	1
46269_1	Eye Drainage	1
368954_2	Eye Drainage	1
91909_1	Eye Drainage	1
41780_5	Eye Drainage	1
212026_6	Eye Drainage	1
99072_6	Eye Drainage	1
215364_5	Eye Drainage	1
116869_7	Eye Drainage	1
383468_14	Eye Drainage	1
350543_5	Eye Drainage	1
375254_1	Eye Drainage	1
49831_6	Eye Drainage	1
16744_8	Eye Drainage	1
303047_5	Eye Drainage	1
308600_1	Eye Drainage	1
307078_1	Eye Drainage	1
339228_2	Eye Drainage	1
341971_3	Eye Drainage	1
319899_11	Eye Drainage	1
76162_13	Eye Drainage	1
254114_8	Eye Drainage	1
23658_6	Eye Drainage	1
298425_1	Eye Drainage	1
62673_8	Eye Drainage	1
186136_7	Eye Drainage	1
255967_1	Eye Drainage	1
462295_7	Eye Drainage	1
101066_15	Eye Drainage	1
213827_1	Eye Drainage	1
321565_2	Eye Drainage	1
273483_1	Eye Drainage	1
253822_8	Eye Drainage	1
9689_3	Eye Drainage	1
310621_6	Eye Drainage	1
80558_1	Eye Drainage	1
275392_10	Eye Drainage	1
261956_1	Eye Drainage	1
280888_4	Eye Drainage	1
303274_5	Eye Drainage	1
124828_6	Eye Drainage	1
322865_10	Eye Drainage	1
373905_1	Eye Drainage	1
101520_1	Eye Drainage	1
378734_8	Eye Drainage	1
181144_1	Eye Drainage	1
142495_2	Eye Drainage	1
117060_4	Eye Drainage	1
214380_5	Eye Drainage	1
388638_10	Eye Drainage	1
222286_17	Eye Drainage	1
195632_1	Eye Drainage	1
379681_9	Eye Drainage	1
99114_6	Eye Drainage	1
88641_4	Eye Drainage	1
277297_3	Eye Drainage	1
374790_1	Eye Drainage	1
227220_5	Eye Drainage	1
254301_6	Eye Drainage	1
206405_7	Eye Drainage	1
185150_5	Eye Drainage	1
294219_4	Eye Drainage	1
337729_5	Eye Drainage	1
98759_2	Eye Drainage	1
161697_5	Eye Drainage	1
191525_2	Eye Drainage	1
266591_1	Eye Drainage	1
19339_9	Eye Drainage	1
269086_3	Eye Drainage	1
106670_2	Eye Drainage	1
244895_4	Eye Drainage	1
500546_6	Eye Drainage	1
87183_11	Eye Drainage	1
216760_21	Eye Drainage	1
64234_11	Eye Drainage	1
273239_2	Eye Drainage	1
298170_2	Eye Drainage	1
355045_7	Eye Drainage	1
81455_6	Eye Drainage	1
63922_7	Eye Drainage	1
213045_1	Eye Drainage	1
11156_16	Eye Drainage	1
197015_2	Eye Drainage	1
87381_1	Eye Drainage	1
104503_6	Eye Drainage	1
14474_2	Eye Drainage	1
151363_2	Eye Drainage	1
156266_5	Eye Drainage	1
178518_5	Eye Drainage	1
41180_3	Eye Drainage	1
256572_4	Eye Drainage	1
169844_2	Eye Drainage	1
258699_4	Eye Drainage	1
202830_1	Eye Drainage	1
135298_1	Eye Drainage	1
100479_2	Eye Drainage	1
52420_7	Eye Drainage	1
13716_1	Eye Drainage	1
66079_2	Eye Drainage	1
146037_1	Eye Drainage	1
119857_8	Eye Drainage	1
181896_17	Eye Drainage	1
231562_8	Eye Drainage	1
72430_4	Eye Drainage	1
130773_4	Eye Drainage	1
413494_21	Eye Drainage	1
122074_11	Eye Drainage	1
307823_2	Eye Drainage	1
374780_2	Eye Drainage	1
327464_2	Eye Drainage	1
232872_1	Eye Drainage	1
327554_1	Eye Drainage	1
7162_5	Eye Drainage	1
45993_1	Eye Drainage	1
364655_3	Eye Drainage	1
139742_5	Eye Drainage	1
236668_6	Eye Drainage	1
62456_5	Eye Drainage	1
249923_7	Eye Drainage	1
277869_6	Eye Drainage	1
104304_1	Eye Drainage	1
99621_1	Eye Drainage	1
449212_5	Eye Drainage	1
276735_8	Eye Drainage	1
296083_12	Eye Drainage	1
235403_1	Eye Drainage	1
163193_1	Eye Drainage	1
194133_3	Eye Drainage	1
237080_2	Eye Drainage	1
181797_4	Eye Drainage	1
105198_5	Eye Drainage	1
301369_13	Eye Drainage	1
252129_7	Eye Drainage	1
166465_13	Eye Drainage	1
176424_4	Eye Drainage	1
170117_4	Eye Drainage	1
179329_1	Eye Drainage	1
241561_6	Eye Drainage	1
335422_1	Eye Drainage	1
152955_6	Eye Drainage	1
48037_6	Eye Drainage	1
140564_1	Eye Drainage	1
182784_2	Eye Drainage	1
313470_5	Eye Drainage	1
97798_7	Eye Drainage	1
28904_13	Eye Drainage	1
132536_2	Eye Drainage	1
192019_3	Eye Drainage	1
339859_1	Eye Drainage	1
248950_3	Eye Drainage	1
56781_1	Eye Drainage	1
123092_1	Eye Drainage	1
370871_16	Eye Drainage	1
115084_1	Eye Drainage	1
394902_6	Eye Drainage	1
242031_1	Eye Drainage	1
134542_2	Eye Drainage	1
306180_13	Eye Drainage	1
252017_8	Eye Drainage	1
445351_4	Eye Drainage	1
235330_2	Eye Drainage	1
5487_1	Eye Drainage	1
192474_1	Eye Drainage	1
184910_2	Eye Drainage	1
363956_1	Eye Drainage	1
425758_3	Eye Drainage	1
70326_2	Eye Drainage	1
249310_1	Eye Drainage	1
307177_1	Eye Drainage	1
58513_3	Eye Drainage	1
181421_1	Eye Drainage	1
113632_5	Eye Drainage	1
144913_4	Eye Drainage	1
395791_2	Eye Drainage	1
349762_1	Eye Drainage	1
189650_1	Eye Drainage	1
321078_2	Eye Drainage	1
68946_1	Eye Drainage	1
216563_2	Eye Drainage	1
193839_1	Eye Drainage	1
352458_2	Eye Drainage	1
393210_1	Eye Drainage	1
202681_4	Eye Drainage	1
229749_1	Eye Drainage	1
308082_5	Eye Drainage	1
373564_5	Eye Drainage	1
448029_2	Eye Drainage	1
132891_4	Eye Drainage	1
184939_3	Eye Drainage	1
126980_2	Eye Drainage	1
11596_3	Eye Drainage	1
368483_1	Eye Drainage	1
362257_1	Eye Drainage	1
11156_5	Eye Drainage	1
124098_12	Eye Drainage	1
217356_1	Eye Drainage	1
36434_8	Eye Drainage	1
169602_9	Eye Drainage	1
81203_7	Eye Drainage	1
487255_1	Eye Drainage	1
200010_1	Eye Drainage	1
387545_5	Eye Drainage	1
306442_1	Eye Drainage	1
91051_4	Eye Drainage	1
310165_9	Eye Drainage	1
193839_2	Eye Drainage	1
217247_2	Eye Drainage	1
23119_8	Eye Drainage	1
180909_2	Eye Drainage	1
96760_5	Eye Drainage	1
424090_3	Eye Drainage	1
70121_9	Eye Drainage	1
97354_1	Eye Drainage	1
501907_3	Eye Drainage	1
139134_30	Eye Drainage	1
105622_4	Eye Drainage	1
453681_19	Eye Drainage	1
222005_2	Eye Drainage	1
310916_17	Eye Drainage	1
172885_6	Eye Drainage	1
288166_1	Eye Drainage	1
82925_3	Eye Drainage	1
55706_1	Eye Drainage	1
246076_13	Eye Drainage	1
57798_20	Eye Drainage	1
124276_3	Eye Drainage	1
42282_8	Eye Drainage	1
179427_1	Eye Drainage	1
344942_9	Eye Drainage	1
76588_5	Eye Drainage	1
294645_6	Eye Drainage	1
344290_2	Eye Drainage	1
172935_1	Eye Drainage	1
237636_12	Eye Drainage	1
152314_22	Eye Drainage	1
385159_3	Eye Drainage	1
344176_11	Eye Drainage	1
254516_3	Eye Drainage	1
474179_5	Eye Drainage	1
80182_2	Eye Drainage	1
229119_2	Eye Drainage	1
285719_9	Eye Drainage	1
202779_1	Eye Drainage	1
199500_3	Eye Drainage	1
121621_6	Eye Drainage	1
318354_2	Eye Drainage	1
47026_2	Eye Drainage	1
130686_4	Eye Drainage	1
407062_5	Eye Drainage	1
254312_16	Eye Drainage	1
47947_2	Eye Drainage	1
304968_4	Eye Drainage	1
147557_2	Eye Drainage	1
57474_2	Eye Drainage	1
246871_3	Eye Drainage	1
211705_1	Eye Drainage	1
65356_1	Eye Drainage	1
80237_2	Eye Drainage	1
374414_3	Eye Drainage	1
239345_6	Eye Drainage	1
24732_1	Eye Drainage	1
324926_1	Eye Drainage	1
385430_19	Eye Drainage	1
101618_6	Eye Drainage	1
380446_3	Eye Drainage	1
76140_6	Eye Drainage	1
215220_1	Eye Drainage	1
385984_13	Eye Drainage	1
367478_1	Eye Drainage	1
160944_10	Eye Drainage	1
306208_13	Eye Drainage	1
371107_8	Eye Drainage	1
85063_5	Eye Drainage	1
195593_2	Eye Drainage	1
81067_2	Eye Drainage	1
405890_7	Eye Drainage	1
231427_5	Eye Drainage	1
155068_3	Eye Drainage	1
263088_13	Eye Drainage	1
112936_4	Eye Drainage	1
340580_4	Eye Drainage	1
243131_2	Eye Drainage	1
263904_11	Eye Drainage	1
302622_13	Eye Drainage	1
386751_6	Eye Drainage	1
23317_2	Eye Drainage	1
211838_4	Eye Drainage	1
446216_5	Eye Drainage	1
89804_3	Eye Drainage	1
38867_13	Eye Drainage	1
103953_1	Eye Drainage	1
187392_5	Eye Drainage	1
132727_1	Eye Drainage	1
102865_4	Eye Drainage	1
336998_3	Eye Drainage	1
78338_1	Eye Drainage	1
209965_2	Eye Drainage	1
131203_3	Eye Drainage	1
277221_4	Eye Drainage	1
350952_2	Eye Drainage	1
365450_3	Eye Drainage	1
247805_3	Eye Drainage	1
498838_5	Eye Drainage	1
260062_1	Eye Drainage	1
257146_6	Eye Drainage	1
255939_2	Eye Drainage	1
55578_6	Eye Drainage	1
193281_1	Eye Drainage	1
57204_8	Eye Drainage	1
294455_1	Eye Drainage	1
285039_17	Eye Drainage	1
5350_2	Eye Drainage	1
16345_1	Eye Drainage	1
94361_2	Eye Drainage	1
258313_2	Eye Drainage	1
98347_11	Eye Drainage	1
83121_2	Eye Drainage	1
309008_1	Eye Drainage	1
147894_2	Eye Drainage	1
261361_6	Eye Drainage	1
303260_7	Eye Drainage	1
129547_2	Eye Drainage	1
281690_1	Eye Drainage	1
85339_10	Eye Drainage	1
391744_10	Eye Drainage	1
212705_2	Eye Drainage	1
98551_8	Eye Drainage	1
93245_5	Eye Drainage	1
176514_2	Eye Drainage	1
285711_9	Eye Drainage	1
146124_2	Eye Drainage	1
180843_1	Eye Drainage	1
91205_3	Eye Drainage	1
340592_11	Eye Drainage	1
247396_12	Eye Drainage	1
121973_5	Eye Drainage	1
278651_1	Eye Drainage	1
52018_9	Eye Drainage	1
10927_1	Eye Drainage	1
276956_1	Eye Drainage	1
281958_1	Eye Drainage	1
293014_7	Eye Drainage	1
120162_21	Eye Drainage	1
101293_16	Eye Drainage	1
372182_7	Eye Drainage	1
267959_3	Eye Drainage	1
155503_1	Eye Drainage	1
147619_9	Eye Drainage	1
108040_1	Eye Drainage	1
92890_5	Eye Drainage	1
243363_8	Eye Drainage	1
301691_5	Eye Drainage	1
188016_1	Eye Drainage	1
48423_2	Eye Drainage	1
265480_26	Eye Drainage	1
459484_2	Eye Drainage	1
142357_1	Eye Drainage	1
185486_1	Eye Drainage	1
18907_4	Eye Drainage	1
255701_16	Eye Drainage	1
278552_2	Eye Drainage	1
28044_1	Eye Drainage	1
372128_7	Eye Drainage	1
326589_10	Eye Drainage	1
13673_3	Eye Drainage	1
130392_3	Eye Drainage	1
283831_8	Eye Drainage	1
120482_6	Eye Drainage	1
114248_1	Eye Drainage	1
19203_9	Eye Drainage	1
268480_2	Eye Drainage	1
9781_8	Eye Drainage	1
158344_8	Eye Drainage	1
206469_1	Eye Drainage	1
365862_2	Eye Drainage	1
193560_4	Eye Drainage	1
219294_3	Eye Drainage	1
302571_7	Eye Drainage	1
381004_6	Eye Drainage	1
131263_3	Eye Drainage	1
219791_2	Eye Drainage	1
39556_1	Eye Drainage	1
291161_4	Eye Drainage	1
100906_1	Eye Drainage	1
50791_1	Eye Drainage	1
237046_4	Eye Drainage	1
179573_13	Eye Drainage	1
56568_1	Eye Drainage	1
204434_13	Eye Drainage	1
62367_3	Eye Drainage	1
84361_5	Eye Drainage	1
362125_2	Eye Drainage	1
30125_3	Eye Drainage	1
416700_5	Eye Drainage	1
48950_1	Eye Drainage	1
209123_2	Eye Drainage	1
124006_1	Eye Drainage	1
303736_9	Eye Drainage	1
238449_3	Eye Drainage	1
192730_1	Eye Drainage	1
215949_3	Eye Drainage	1
389190_3	Eye Drainage	1
471234_3	Eye Drainage	1
120612_8	Eye Drainage	1
23569_5	Eye Drainage	1
124276_2	Eye Drainage	1
54973_13	Eye Drainage	1
216636_1	Eye Drainage	1
184585_2	Eye Drainage	1
368656_12	Eye Drainage	1
301095_1	Eye Drainage	1
130328_1	Eye Drainage	1
99007_11	Eye Drainage	1
336736_6	Eye Drainage	1
378410_10	Eye Drainage	1
482266_4	Eye Drainage	1
129482_2	Eye Drainage	1
229117_1	Eye Drainage	1
330265_1	Eye Drainage	1
95483_3	Eye Drainage	1
241917_5	Eye Drainage	1
305047_2	Eye Drainage	1
305672_2	Eye Drainage	1
233294_6	Eye Drainage	1
130245_7	Eye Drainage	1
90298_1	Eye Drainage	1
107310_2	Eye Drainage	1
421222_6	Eye Drainage	1
74218_3	Eye Drainage	1
211985_3	Eye Drainage	1
144414_1	Eye Drainage	1
416820_13	Eye Drainage	1
119276_6	Eye Drainage	1
317146_1	Eye Drainage	1
256535_4	Eye Drainage	1
210459_2	Eye Drainage	1
116397_13	Eye Drainage	1
99425_3	Eye Drainage	1
74130_2	Eye Drainage	1
421125_11	Eye Drainage	1
49190_1	Eye Drainage	1
410408_2	Eye Drainage	1
47984_1	Eye Drainage	1
372741_11	Eye Drainage	1
189668_5	Eye Drainage	1
71678_3	Eye Drainage	1
43397_1	Eye Drainage	1
164649_3	Eye Drainage	1
252185_5	Eye Drainage	1
114805_1	Eye Drainage	1
68204_4	Eye Drainage	1
86622_2	Eye Drainage	1
259018_10	Eye Drainage	1
329584_14	Eye Drainage	1
96558_1	Eye Drainage	1
389287_13	Eye Drainage	1
95875_6	Eye Drainage	1
21764_9	Eye Drainage	1
163098_5	Eye Drainage	1
313708_3	Eye Drainage	1
407759_8	Eye Drainage	1
97666_5	Eye Drainage	1
23574_3	Eye Drainage	1
153407_10	Eye Drainage	1
254365_12	Eye Drainage	1
304910_1	Eye Drainage	1
58653_1	Eye Drainage	1
47075_6	Eye Drainage	1
103779_1	Eye Drainage	1
304891_2	Eye Drainage	1
74745_7	Eye Drainage	1
276262_2	Eye Drainage	1
4368_1	Eye Drainage	1
457748_3	Eye Drainage	1
196395_1	Eye Drainage	1
226620_1	Eye Drainage	1
76138_5	Eye Drainage	1
291257_1	Eye Drainage	1
214411_1	Eye Drainage	1
225223_8	Eye Drainage	1
245792_4	Eye Drainage	1
147143_1	Eye Drainage	1
48179_1	Eye Drainage	1
224876_4	Eye Drainage	1
186168_18	Eye Drainage	1
211841_3	Eye Drainage	1
305671_1	Eye Drainage	1
163663_2	Eye Drainage	1
161010_2	Eye Drainage	1
500200_2	Eye Drainage	1
117042_1	Eye Drainage	1
190803_11	Eye Drainage	1
360155_1	Eye Drainage	1
43685_10	Eye Drainage	1
319549_3	Eye Drainage	1
242228_10	Eye Drainage	1
171378_1	Eye Drainage	1
18514_1	Eye Drainage	1
275253_3	Eye Drainage	1
120114_6	Eye Drainage	1
374022_6	Eye Drainage	1
27439_1	Eye Drainage	1
65125_4	Eye Drainage	1
133072_2	Eye Drainage	1
123709_1	Eye Drainage	1
58202_1	Eye Drainage	1
87319_2	Eye Drainage	1
211693_1	Eye Drainage	1
139407_12	Eye Drainage	1
243092_14	Eye Drainage	1
51929_7	Eye Drainage	1
51766_8	Eye Drainage	1
225691_5	Eye Drainage	1
454182_6	Eye Drainage	1
352056_2	Eye Drainage	1
474627_1	Eye Drainage	1
2541_2	Eye Drainage	1
94602_1	Eye Drainage	1
314153_12	Eye Drainage	1
34469_3	Eye Drainage	1
313843_3	Eye Drainage	1
325812_8	Eye Drainage	1
68339_3	Eye Drainage	1
72337_8	Eye Drainage	1
181149_2	Eye Drainage	1
290767_3	Eye Drainage	1
232370_6	Eye Drainage	1
205463_2	Eye Drainage	1
16146_6	Eye Drainage	1
72128_3	Eye Drainage	1
17083_9	Eye Drainage	1
501489_3	Eye Drainage	1
275208_11	Eye Drainage	1
307064_3	Eye Drainage	1
14465_12	Eye Drainage	1
29239_2	Eye Drainage	1
132061_1	Eye Drainage	1
21499_9	Eye Drainage	1
225244_11	Eye Drainage	1
206388_1	Eye Drainage	1
311920_3	Eye Drainage	1
170689_5	Eye Drainage	1
13657_1	Eye Drainage	1
175529_2	Eye Drainage	1
125870_1	Eye Drainage	1
137179_3	Eye Drainage	1
260100_1	Eye Drainage	1
146061_1	Eye Drainage	1
106305_3	Eye Drainage	1
344296_9	Eye Drainage	1
85566_3	Eye Drainage	1
97024_2	Eye Drainage	1
94073_7	Eye Drainage	1
299196_8	Eye Drainage	1
348823_4	Eye Drainage	1
135487_5	Eye Drainage	1
247046_22	Eye Drainage	1
213848_2	Eye Drainage	1
175529_4	Eye Drainage	1
48719_8	Eye Drainage	1
39967_1	Eye Drainage	1
457053_22	Eye Drainage	1
310868_21	Eye Drainage	1
14978_2	Eye Drainage	1
301314_3	Eye Drainage	1
105277_1	Eye Drainage	1
75740_1	Eye Drainage	1
107129_1	Eye Drainage	1
190632_4	Eye Drainage	1
10961_1	Eye Drainage	1
73509_5	Eye Drainage	1
207978_5	Eye Drainage	1
348505_7	Eye Drainage	1
192738_7	Eye Drainage	1
483557_2	Eye Drainage	1
309682_3	Eye Drainage	1
155534_1	Eye Drainage	1
88691_3	Eye Drainage	1
174668_1	Eye Drainage	1
78843_3	Eye Drainage	1
325181_16	Eye Drainage	1
21827_6	Eye Drainage	1
65748_13	Eye Drainage	1
88140_7	Eye Drainage	1
313848_12	Eye Drainage	1
238067_3	Eye Drainage	1
321645_1	Eye Drainage	1
185877_1	Eye Drainage	1
86961_16	Eye Drainage	1
423192_2	Eye Drainage	1
296083_13	Eye Drainage	1
240640_1	Eye Drainage	1
61242_3	Eye Drainage	1
56072_3	Eye Drainage	1
157214_1	Eye Drainage	1
57386_1	Eye Drainage	1
43577_6	Eye Drainage	1
330060_2	Eye Drainage	1
89520_3	Eye Drainage	1
52581_5	Eye Drainage	1
62850_1	Eye Drainage	1
419797_31	Eye Drainage	1
119124_12	Eye Drainage	1
473947_1	Eye Drainage	1
64843_2	Eye Drainage	1
250532_1	Eye Drainage	1
162143_2	Eye Drainage	1
271016_8	Eye Drainage	1
205245_3	Eye Drainage	1
400672_4	Eye Drainage	1
57136_7	Eye Drainage	1
105019_5	Eye Drainage	1
81720_8	Eye Drainage	1
223937_7	Eye Drainage	1
312962_3	Eye Drainage	1
377320_2	Eye Drainage	1
199802_9	Eye Drainage	1
176577_2	Eye Drainage	1
208289_5	Eye Drainage	1
161699_9	Eye Drainage	1
376128_7	Eye Drainage	1
425145_1	Eye Drainage	1
200216_3	Eye Drainage	1
253863_9	Eye Drainage	1
396725_5	Eye Drainage	1
22618_1	Eye Drainage	1
394376_3	Eye Drainage	1
159770_1	Eye Drainage	1
404691_9	Eye Drainage	1
80299_3	Eye Drainage	1
354931_5	Eye Drainage	1
128644_4	Eye Drainage	1
124013_1	Eye Drainage	1
80772_18	Eye Drainage	1
455947_2	Eye Drainage	1
236436_6	Eye Drainage	1
4704_16	Eye Drainage	1
37337_3	Eye Drainage	1
4490_12	Eye Drainage	1
379794_15	Eye Drainage	1
283650_2	Eye Drainage	1
346470_3	Eye Drainage	1
79384_1	Eye Drainage	1
290248_7	Eye Drainage	1
254605_19	Eye Drainage	1
24186_1	Eye Drainage	1
371961_2	Eye Drainage	1
295303_5	Eye Drainage	1
57052_5	Eye Drainage	1
345061_4	Eye Drainage	1
75021_3	Eye Drainage	1
229231_3	Eye Drainage	1
306851_12	Eye Drainage	1
378721_1	Eye Drainage	1
118347_4	Eye Drainage	1
59689_1	Eye Drainage	1
289562_1	Eye Drainage	1
35626_2	Eye Drainage	1
295506_3	Eye Drainage	1
423106_2	Eye Drainage	1
101617_5	Eye Drainage	1
337729_1	Eye Drainage	1
140903_3	Eye Drainage	1
281825_6	Eye Drainage	1
297405_4	Eye Drainage	1
62957_11	Eye Drainage	1
3354_4	Eye Drainage	1
26230_14	Eye Drainage	1
56496_1	Eye Drainage	1
342286_3	Eye Drainage	1
357613_18	Eye Drainage	1
198927_1	Eye Drainage	1
199884_1	Eye Drainage	1
157613_1	Eye Drainage	1
268075_1	Eye Drainage	1
278911_5	Eye Drainage	1
111713_1	Eye Drainage	1
344982_2	Eye Drainage	1
363500_13	Eye Drainage	1
72626_6	Eye Drainage	1
415594_7	Eye Drainage	1
276074_9	Eye Drainage	1
56230_3	Eye Drainage	1
344660_2	Eye Drainage	1
297503_1	Eye Drainage	1
51314_1	Eye Drainage	1
191547_2	Eye Drainage	1
155999_13	Eye Drainage	1
129025_4	Eye Drainage	1
191525_1	Eye Drainage	1
150651_8	Eye Drainage	1
255235_3	Eye Drainage	1
99683_1	Eye Drainage	1
173951_9	Eye Drainage	1
293723_9	Eye Drainage	1
81851_4	Eye Drainage	1
264984_2	Eye Drainage	1
80025_1	Eye Drainage	1
121226_1	Eye Drainage	1
64271_19	Eye Drainage	1
391822_8	Eye Drainage	1
10989_1	Eye Drainage	1
308614_3	Eye Drainage	1
378952_11	Eye Drainage	1
225666_6	Eye Drainage	1
33111_3	Eye Drainage	1
355136_4	Eye Drainage	1
29847_9	Eye Drainage	1
64972_4	Eye Drainage	1
294749_10	Eye Drainage	1
111089_2	Eye Drainage	1
15390_2	Eye Drainage	1
283476_1	Eye Drainage	1
77899_8	Eye Drainage	1
358739_1	Eye Drainage	1
132540_1	Eye Drainage	1
115984_6	Eye Drainage	1
207717_7	Eye Drainage	1
101484_2	Eye Drainage	1
311061_6	Eye Drainage	1
89057_9	Eye Drainage	1
209518_1	Eye Drainage	1
253953_5	Eye Drainage	1
13788_16	Eye Drainage	1
205585_4	Eye Drainage	1
96241_6	Eye Drainage	1
317779_11	Eye Drainage	1
90346_5	Eye Drainage	1
272381_6	Eye Drainage	1
121404_11	Eye Drainage	1
260647_5	Eye Drainage	1
194687_7	Eye Drainage	1
232841_1	Eye Drainage	1
16915_2	Eye Drainage	1
120160_4	Eye Drainage	1
190279_1	Eye Drainage	1
143921_1	Eye Drainage	1
171725_1	Eye Drainage	1
300607_5	Eye Drainage	1
63329_3	Eye Drainage	1
212146_1	Eye Drainage	1
150472_3	Eye Drainage	1
149412_8	Eye Drainage	1
129554_1	Eye Drainage	1
182731_1	Eye Drainage	1
327616_1	Eye Drainage	1
46880_2	Eye Drainage	1
146264_8	Eye Drainage	1
394083_10	Eye Drainage	1
116231_2	Eye Drainage	1
29950_3	Eye Drainage	1
127319_5	Eye Drainage	1
295078_12	Eye Drainage	1
97742_5	Eye Drainage	1
178432_1	Eye Drainage	1
273901_3	Eye Drainage	1
189855_2	Eye Drainage	1
167598_1	Eye Drainage	1
188871_5	Eye Drainage	1
484342_1	eye injury	2
458024_3	eye injury	2
384584_1	eye injury	2
451218_3	eye injury	2
445446_1	eye injury	2
471555_1	eye injury	1
81529_1	eye injury	2
440490_1	eye injury	2
489042_1	eye injury	2
160322_1	eye injury	2
379254_2	eye injury	2
311158_3	eye injury	2
500128_1	eye injury	2
22269_4	eye injury	2
348302_2	eye injury	2
94041_7	eye injury	1
483638_1	eye injury	2
138154_2	eye injury	2
264886_6	eye injury	2
253659_2	eye injury	2
382605_4	eye injury	2
403001_1	eye injury	2
323892_3	eye injury	2
468478_2	eye injury	2
408866_1	eye injury	2
439574_2	eye injury	2
106883_1	eye injury	2
237378_6	eye injury	2
261344_2	eye injury	2
246275_3	eye injury	2
82367_1	eye injury	2
386061_3	eye injury	2
275678_5	eye injury	1
486435_3	eye injury	2
94823_11	eye injury	2
366261_1	eye injury	1
245784_10	eye injury	1
119310_6	eye injury	2
121678_2	eye injury	2
469870_2	eye injury	2
41090_2	eye injury	2
176310_2	eye injury	2
261772_2	eye injury	2
20050_7	eye injury	2
322096_5	eye injury	2
390323_3	eye injury	2
243996_3	eye injury	2
262943_1	eye injury	2
349070_1	eye injury	2
396610_11	eye injury	2
121368_6	eye injury	2
461180_4	eye injury	2
336851_1	eye injury	2
92493_5	eye injury	2
66439_5	eye injury	1
154284_1	eye injury	2
493601_2	eye injury	2
393453_3	eye injury	2
311165_9	eye injury	2
252857_7	eye injury	2
383573_3	eye injury	2
303781_6	eye injury	2
80992_2	eye injury	2
348683_1	eye injury	2
350481_5	eye injury	2
406673_3	eye injury	1
384037_2	eye injury	2
385255_3	eye injury	2
11231_1	eye injury	2
63584_1	eye injury	2
223233_1	eye injury	2
168003_6	eye injury	2
13019_4	eye injury	1
479035_1	eye injury	2
401457_2	eye injury	1
358451_6	eye injury	2
475030_2	eye injury	1
465426_5	eye injury	1
110976_2	eye injury	2
58553_18	eye injury	2
160686_1	eye injury	2
353791_4	eye injury	2
486373_8	eye injury	2
481259_2	eye injury	2
451942_1	eye injury	2
214254_9	eye injury	2
160519_15	eye injury	2
42841_5	eye injury	2
19540_4	eye injury	2
186326_1	eye injury	2
48544_18	eye injury	2
447034_7	eye injury	2
357020_4	eye injury	2
137537_5	eye injury	2
463842_1	eye injury	2
166653_1	eye injury	2
161973_4	eye injury	2
383532_1	eye injury	2
395873_1	eye injury	2
350305_1	eye injury	2
175766_1	eye injury	2
260915_1	eye injury	2
394452_1	eye injury	2
432827_1	eye injury	2
154373_1	eye injury	2
326424_7	eye injury	2
296695_3	eye injury	2
305400_3	eye injury	2
25306_1	eye injury	2
379465_3	eye injury	2
423977_1	eye injury	2
3560_1	eye injury	2
420322_2	eye injury	2
472911_1	eye injury	2
301156_1	eye injury	2
472707_1	eye injury	1
395452_3	eye injury	2
103680_2	eye injury	2
425204_2	eye injury	2
337583_4	eye injury	2
357539_2	eye injury	2
471327_7	eye injury	2
235200_2	eye injury	2
178699_2	eye injury	2
449116_3	eye injury	2
361226_6	eye injury	2
236068_1	eye injury	2
443997_1	eye injury	2
421479_1	eye injury	2
228258_1	eye injury	2
176159_2	eye injury	2
252395_2	eye injury	2
90882_6	eye injury	2
285849_2	eye injury	2
293244_1	eye injury	2
78378_1	eye injury	2
166758_5	eye injury	2
459675_5	eye injury	2
27144_8	eye injury	2
300447_3	eye injury	2
60913_1	eye injury	2
455740_6	eye injury	2
14196_4	eye injury	2
112768_2	eye injury	2
66622_1	eye injury	2
443030_1	eye injury	2
35223_10	eye injury	2
346544_6	eye injury	2
449968_1	eye injury	1
440476_1	eye injury	2
352077_5	eye injury	2
188367_8	eye injury	2
151319_6	eye injury	2
386590_2	eye injury	2
291489_1	eye injury	2
405437_2	eye injury	2
149900_5	eye injury	2
334718_1	eye injury	2
175323_3	eye injury	2
378573_11	eye injury	2
471015_2	eye injury	2
72814_8	eye injury	2
72027_4	eye injury	2
454655_1	eye injury	2
165840_3	eye injury	2
492040_3	eye injury	2
226488_2	eye injury	2
387712_11	eye injury	2
431059_12	eye injury	2
330634_1	eye injury	2
469142_1	eye injury	2
415648_1	eye injury	2
473984_1	eye injury	2
357795_1	eye injury	2
449165_1	eye injury	2
382032_5	eye injury	2
207672_1	eye injury	2
454268_1	eye injury	2
481426_3	eye injury	2
287323_1	eye injury	2
62113_1	eye injury	2
293325_5	eye injury	2
147821_1	eye injury	2
400902_1	eye injury	2
332788_6	eye injury	2
439638_2	eye injury	2
157360_1	eye injury	2
482670_2	eye injury	2
343196_1	eye injury	2
189693_1	eye injury	1
371761_1	eye injury	2
450540_2	eye injury	2
94751_3	eye injury	2
495250_1	eye injury	1
491833_1	eye injury	2
399856_2	eye injury	1
296608_2	eye injury	2
136034_1	eye injury	2
64324_3	eye injury	2
40188_5	eye injury	2
205898_3	eye injury	2
394269_1	eye injury	2
142030_1	eye injury	2
378821_5	eye injury	2
270764_2	eye injury	2
469943_1	eye injury	2
236607_1	eye injury	2
434596_11	eye injury	2
347722_1	eye injury	2
464408_1	eye injury	2
440447_12	eye injury	2
353544_10	eye injury	2
487928_2	eye injury	2
130602_1	eye injury	2
386417_1	eye injury	2
417102_7	eye injury	2
387859_19	eye injury	2
428797_3	eye injury	2
370507_2	eye injury	2
157736_8	eye injury	2
158699_1	eye injury	2
499440_2	eye injury	2
453071_3	eye injury	2
387463_3	eye injury	2
468728_4	eye injury	2
52136_1	eye injury	2
172314_2	eye injury	2
70858_1	eye injury	2
377399_10	eye injury	2
455134_1	eye injury	2
158910_2	eye injury	2
460836_1	eye injury	2
481741_1	eye injury	2
423340_1	eye injury	2
30743_1	eye injury	2
415099_1	eye injury	2
5934_1	eye injury	2
497361_1	eye injury	2
438078_1	eye injury	1
59474_1	eye injury	2
484222_1	eye injury	2
332926_2	eye injury	2
189705_2	eye injury	2
341704_2	eye injury	2
291733_1	eye injury	2
64903_2	eye injury	2
436029_1	eye injury	2
326487_1	eye injury	2
423251_2	eye injury	2
448602_2	eye injury	2
440844_1	eye injury	2
68255_1	eye injury	2
163883_1	eye injury	2
482838_1	eye injury	1
306717_1	eye injury	2
475735_2	eye injury	2
496567_1	eye injury	2
391294_5	eye injury	2
378030_6	eye injury	2
490589_2	eye injury	2
433559_1	eye injury	2
339752_1	eye injury	2
486512_2	eye injury	1
140268_2	eye injury	2
434497_1	eye injury	2
487651_1	eye injury	2
423340_3	eye injury	2
499062_2	eye injury	2
385168_1	eye injury	2
278403_1	eye injury	2
120904_1	eye injury	2
444710_1	eye injury	1
193690_4	eye injury	2
326814_2	eye injury	2
428206_2	eye injury	1
381349_1	eye injury	2
404943_1	eye injury	2
493863_3	eye injury	1
393400_5	eye injury	2
487759_3	eye injury	2
304789_1	eye injury	1
117666_1	eye injury	2
138209_1	eye injury	2
248434_3	eye injury	2
201979_4	eye injury	2
371900_4	eye injury	2
42279_1	eye injury	2
403406_1	eye injury	2
400201_1	eye injury	1
140153_1	eye injury	2
344675_1	eye injury	2
253408_2	eye injury	2
457050_4	eye injury	2
187404_1	eye injury	2
87077_7	eye injury	1
485652_3	eye injury	1
366435_1	eye injury	2
394041_4	eye injury	2
501426_3	eye injury	2
351558_12	eye injury	2
388181_3	eye injury	2
438493_1	eye injury	2
423565_9	eye injury	2
459263_1	eye injury	1
129671_1	eye injury	2
362081_1	eye injury	2
492432_5	eye injury	2
307044_1	eye injury	2
240065_6	eye injury	2
345993_2	eye injury	2
305469_1	eye injury	2
239512_2	eye injury	2
16789_4	eye injury	2
361244_4	eye injury	2
164700_21	eye injury	2
249002_3	eye injury	1
354045_1	eye injury	2
465339_1	eye injury	2
445023_1	eye injury	2
356747_1	eye injury	2
441743_2	eye injury	2
453721_3	eye injury	2
23487_1	eye injury	2
108319_1	eye injury	2
124068_12	eye injury	2
468057_6	eye injury	1
275043_3	eye injury	2
130926_1	eye injury	2
358709_1	eye injury	2
368682_3	eye injury	2
252689_1	eye injury	1
389140_1	eye injury	2
382160_1	eye injury	2
440782_1	eye injury	1
473439_1	eye injury	2
379467_5	eye injury	1
353423_2	eye injury	2
494477_8	eye injury	2
201189_2	eye injury	2
307458_1	eye injury	2
437120_5	eye injury	2
261684_5	eye injury	2
380163_1	eye injury	2
125641_1	eye injury	2
442468_2	eye injury	2
359912_7	eye injury	2
430207_4	eye injury	2
230027_6	eye injury	2
95772_13	eye injury	2
43688_2	eye injury	2
357622_6	eye injury	2
481775_4	eye injury	1
340654_4	eye injury	2
62360_1	eye injury	2
375698_11	eye injury	2
430549_1	eye injury	2
495974_3	eye injury	2
267155_1	eye injury	2
1261_1	eye injury	2
401333_2	eye injury	2
446556_12	eye injury	2
121992_10	eye injury	2
82221_24	eye injury	2
481249_1	eye injury	2
342909_4	eye injury	2
484393_2	eye injury	2
304093_6	eye injury	2
317803_20	eye injury	2
5907_10	eye injury	2
324673_9	eye injury	2
332419_3	eye injury	2
348211_8	eye injury	2
80547_5	eye injury	2
202030_3	eye injury	2
104931_2	eye injury	2
65888_1	eye injury	2
376412_2	eye injury	2
30974_9	eye injury	2
121105_6	eye injury	2
323701_9	eye injury	2
222400_2	eye injury	2
117281_2	eye injury	2
306275_4	eye injury	2
283191_11	eye injury	2
235988_1	eye injury	2
42565_2	eye injury	2
251889_1	eye injury	2
143936_5	eye injury	2
284489_5	eye injury	2
109990_6	eye injury	2
150994_7	eye injury	2
30802_5	eye injury	2
378270_1	eye injury	2
6332_4	eye injury	2
375497_2	eye injury	2
78903_8	eye injury	2
125516_3	eye injury	2
64923_7	eye injury	2
249254_2	eye injury	2
280535_1	eye injury	2
86872_4	eye injury	2
170828_2	eye injury	2
98595_3	eye injury	2
259959_2	eye injury	2
460626_1	eye injury	2
399855_1	eye injury	2
439769_1	eye injury	2
288870_1	eye injury	2
265112_1	eye injury	2
498924_1	eye injury	1
342558_1	eye injury	2
364783_1	eye injury	2
477823_1	eye injury	2
453387_1	eye injury	2
408363_1	eye injury	2
369669_1	eye injury	2
476262_1	eye injury	2
121818_1	eye injury	2
475787_1	eye injury	2
478033_1	eye injury	2
464569_1	eye injury	2
430099_2	eye injury	2
138401_1	eye injury	2
480082_1	eye injury	2
443806_5	eye injury	2
366868_2	eye injury	2
358814_1	eye injury	2
466610_1	eye injury	2
382953_2	eye injury	2
433246_1	eye injury	2
73723_1	eye injury	2
366678_4	eye injury	2
338059_1	eye injury	2
462492_1	eye injury	2
481963_1	eye injury	2
141131_1	eye injury	2
460619_1	eye injury	1
498485_2	eye injury	2
248250_1	eye injury	2
231808_3	eye injury	2
467111_1	eye injury	2
481307_1	eye injury	2
435589_1	eye injury	2
247976_1	eye injury	1
439434_1	eye injury	2
65814_2	eye injury	2
262185_1	eye injury	2
477838_3	eye injury	2
410467_1	eye injury	2
463911_1	eye injury	2
441202_7	eye injury	2
482878_3	eye injury	2
210346_3	eye injury	2
476557_3	eye injury	2
501782_3	eye injury	2
412300_6	eye injury	2
204190_2	eye injury	2
378656_3	eye injury	2
69244_1	eye injury	2
138976_2	eye injury	2
410477_5	eye injury	2
120747_2	eye injury	2
489457_2	eye injury	2
432342_2	eye injury	2
354500_2	eye injury	2
369225_2	eye injury	2
175045_1	eye injury	2
432939_1	eye injury	2
407366_2	eye injury	2
437059_1	eye injury	2
206471_2	eye injury	2
467642_2	eye injury	2
394056_1	eye injury	2
69247_1	eye injury	2
149293_1	eye injury	2
478428_1	eye injury	1
485935_1	eye injury	2
460787_3	eye injury	2
117347_6	eye injury	2
343199_1	eye injury	2
345675_1	eye injury	2
371837_3	eye injury	2
70226_5	eye injury	1
104983_1	eye injury	2
114067_1	eye injury	2
202135_1	eye injury	2
452863_2	eye injury	2
103028_3	eye injury	1
69669_1	eye injury	1
410316_1	eye injury	2
365298_2	eye injury	2
434293_1	eye injury	2
407310_1	eye injury	2
387748_1	eye injury	2
70722_1	eye injury	2
100839_1	eye injury	2
454651_2	eye injury	1
59738_3	eye injury	2
105019_3	eye injury	2
270302_1	eye injury	2
463770_2	eye injury	2
317335_7	eye injury	2
201296_1	eye injury	2
405156_4	eye injury	2
315492_4	eye injury	2
59888_1	eye injury	2
259718_1	eye injury	2
399380_2	eye injury	1
481063_1	eye injury	2
104653_10	eye injury	2
431227_1	eye injury	2
298776_6	eye injury	2
359213_1	eye injury	1
67719_2	eye injury	2
122675_5	eye injury	2
345207_9	eye injury	2
428696_6	eye injury	2
126897_2	eye injury	2
51119_5	eye injury	2
158360_1	eye injury	2
472527_4	eye injury	1
420981_1	eye injury	2
174999_2	eye injury	2
128505_8	eye injury	2
501118_5	eye injury	2
155083_5	eye injury	2
294729_1	eye injury	2
224492_1	eye injury	2
281325_8	eye injury	1
37060_4	eye injury	1
438610_2	eye injury	2
446552_2	eye injury	2
472725_6	eye injury	2
417448_1	eye injury	2
246145_1	eye injury	2
470091_5	eye injury	2
71510_1	eye injury	2
375853_1	eye injury	2
156537_1	eye injury	2
221177_1	eye injury	2
36333_3	eye injury	2
83050_1	eye injury	2
330979_2	eye injury	2
457769_4	eye injury	2
172469_2	eye injury	2
404166_2	eye injury	2
296671_6	eye injury	2
185990_2	eye injury	2
172629_1	eye injury	2
228185_10	eye injury	2
412413_9	eye injury	2
73893_7	eye injury	1
115398_1	eye injury	1
496014_3	eye injury	2
425217_3	eye injury	2
51140_5	eye injury	2
458552_5	eye injury	2
24014_2	eye injury	2
112823_2	eye injury	2
458584_3	eye injury	2
79981_5	eye injury	2
88480_1	eye injury	3
153216_4	eye injury	2
270069_1	eye injury	2
327367_1	eye injury	2
307447_4	eye injury	2
500857_1	eye injury	2
151925_3	eye injury	2
167404_5	eye injury	2
217099_1	eye injury	2
208423_17	eye injury	2
65556_4	eye injury	2
264583_3	eye injury	2
283005_3	eye injury	2
171410_1	eye injury	2
100292_2	eye injury	2
81331_2	eye injury	2
291390_11	eye injury	2
227388_2	eye injury	2
154747_2	eye injury	2
205978_7	eye injury	2
278063_1	eye injury	2
294107_3	eye injury	2
252009_4	eye injury	2
248237_3	eye injury	2
226970_1	eye injury	2
347627_2	eye injury	2
133834_6	eye injury	2
369895_1	eye injury	2
32260_5	eye injury	2
375791_4	eye injury	2
345546_1	eye injury	2
481914_2	eye injury	2
304873_2	eye injury	2
260085_1	eye injury	2
292903_15	eye injury	2
175111_3	eye injury	2
473450_50	eye injury	2
114076_2	eye injury	2
216082_4	eye injury	2
233350_3	eye injury	2
48198_13	eye injury	2
201761_3	eye injury	2
500557_23	eye injury	2
185493_10	eye injury	2
238080_4	eye injury	2
432218_2	eye injury	2
395827_3	eye injury	2
9023_2	eye injury	2
111612_1	eye injury	2
237403_3	eye injury	2
225916_11	eye injury	2
29962_1	eye injury	2
158891_7	eye injury	2
191243_9	eye injury	2
21858_1	eye injury	2
409889_4	eye injury	2
84204_4	eye injury	2
90766_2	eye injury	2
135844_1	eye injury	1
372415_1	eye injury	1
403669_1	eye injury	1
436908_1	eye injury	1
282473_1	eye injury	1
412426_1	eye injury	1
163336_1	eye injury	1
262048_1	eye injury	1
181744_1	eye injury	1
457559_2	eye injury	1
445269_1	eye injury	1
363155_1	eye injury	1
458293_1	eye injury	1
379479_1	eye injury	1
413573_1	eye injury	1
310893_2	eye injury	1
341741_1	eye injury	1
492763_1	eye injury	1
209337_1	eye injury	1
384352_1	eye injury	1
186166_1	eye injury	1
168110_1	eye injury	1
322034_1	eye injury	1
463935_1	eye injury	1
489199_1	eye injury	1
432824_1	eye injury	1
77230_1	eye injury	1
246252_1	eye injury	1
463208_1	eye injury	1
465375_1	eye injury	1
121155_1	eye injury	1
269604_1	eye injury	1
321505_1	eye injury	1
102776_1	eye injury	1
181726_1	eye injury	1
191567_1	eye injury	1
452365_1	eye injury	1
476930_1	eye injury	1
56609_1	eye injury	1
499377_1	eye injury	1
460911_1	eye injury	1
148320_1	eye injury	1
139206_1	eye injury	1
450459_1	eye injury	1
454568_1	eye injury	1
104689_1	eye injury	1
14236_1	eye injury	1
418545_1	eye injury	1
148246_1	eye injury	1
392240_1	eye injury	1
438261_1	eye injury	1
372969_1	eye injury	1
297981_1	eye injury	1
149023_1	eye injury	1
420278_1	eye injury	1
440699_1	eye injury	1
31859_1	eye injury	1
448870_1	eye injury	1
467603_1	eye injury	1
247347_1	eye injury	1
390611_1	eye injury	1
291442_2	eye injury	1
422191_1	eye injury	1
344036_1	eye injury	1
477323_1	eye injury	1
431234_1	eye injury	1
454703_1	eye injury	1
448819_2	eye injury	1
470611_1	eye injury	1
115546_1	eye injury	1
424153_1	eye injury	1
208333_1	eye injury	1
134789_1	eye injury	1
427361_1	eye injury	1
463543_1	eye injury	1
484254_1	eye injury	1
77079_1	eye injury	1
377172_2	eye injury	1
486172_1	eye injury	1
484781_3	eye injury	1
393358_1	eye injury	1
439163_1	eye injury	1
249993_2	eye injury	1
450792_2	eye injury	1
422829_1	eye injury	1
491318_4	eye injury	1
287971_2	eye injury	1
200594_1	eye injury	1
152770_1	eye injury	1
449823_1	eye injury	1
409083_1	eye injury	1
439000_1	eye injury	1
453089_1	eye injury	1
377649_1	eye injury	1
234216_1	eye injury	1
437983_2	eye injury	1
389576_2	eye injury	1
388400_2	eye injury	1
441679_4	eye injury	1
240067_2	eye injury	1
369203_5	eye injury	1
278502_10	eye injury	1
442087_2	eye injury	1
148246_2	eye injury	1
484017_1	eye injury	1
373849_2	eye injury	1
402409_1	eye injury	1
452106_1	eye injury	1
263927_2	eye injury	1
348133_1	eye injury	1
267851_1	eye injury	1
240107_1	eye injury	1
415461_1	eye injury	1
218005_4	eye injury	1
132148_1	eye injury	1
487180_1	eye injury	1
469535_2	eye injury	1
121033_1	eye injury	1
410223_1	eye injury	1
405956_1	eye injury	1
306021_1	eye injury	1
301129_1	eye injury	1
406663_1	eye injury	1
408210_1	eye injury	1
326861_1	eye injury	1
491383_1	eye injury	1
441278_1	eye injury	1
289104_1	eye injury	1
478240_1	eye injury	1
485744_1	eye injury	1
489295_2	eye injury	1
103472_5	eye injury	1
473056_2	eye injury	1
230030_1	eye injury	1
419084_3	eye injury	1
436544_2	eye injury	1
372689_1	eye injury	1
26592_1	eye injury	1
482945_1	eye injury	1
457004_1	eye injury	1
471581_1	eye injury	1
471211_5	eye injury	1
331332_2	eye injury	1
457576_1	eye injury	1
808_1	eye injury	1
448273_1	eye injury	1
359948_2	eye injury	1
62126_1	eye injury	1
229565_1	eye injury	1
274084_1	eye injury	1
476630_1	eye injury	1
120423_1	eye injury	1
490908_1	eye injury	1
112819_1	eye injury	1
65767_1	eye injury	1
276811_2	eye injury	1
264702_1	eye injury	1
203819_1	eye injury	1
499311_2	eye injury	1
480026_1	eye injury	1
461597_3	eye injury	1
270743_1	eye injury	1
370990_1	eye injury	1
250842_6	eye injury	1
428015_3	eye injury	1
386685_1	eye injury	1
328273_2	eye injury	1
429424_1	eye injury	1
293238_8	eye injury	1
450522_2	eye injury	1
414837_1	eye injury	1
191814_2	eye injury	1
168176_1	eye injury	1
361597_4	eye injury	1
458708_3	eye injury	1
38628_4	eye injury	1
257639_1	eye injury	1
461027_1	eye injury	1
476895_1	eye injury	1
469193_1	eye injury	1
492924_4	eye injury	1
386287_7	eye injury	1
364688_1	eye injury	1
30670_6	eye injury	1
487725_1	eye injury	1
323052_1	eye injury	1
340855_3	eye injury	1
198638_1	eye injury	1
481881_8	eye injury	1
142472_2	eye injury	1
455086_7	eye injury	1
458740_1	eye injury	1
261743_1	eye injury	1
69718_1	eye injury	1
484745_2	eye injury	1
413432_1	eye injury	1
404968_1	eye injury	1
2824_5	eye injury	1
213906_2	eye injury	1
207373_1	eye injury	1
293425_2	eye injury	1
286231_1	eye injury	1
446221_2	eye injury	1
10639_2	eye injury	1
467489_1	eye injury	1
275905_2	eye injury	1
422945_1	eye injury	1
101585_2	eye injury	1
71314_2	eye injury	1
142431_1	eye injury	1
4542_1	eye injury	1
260913_2	eye injury	1
146517_3	eye injury	1
158820_1	eye injury	1
315495_1	eye injury	1
234051_1	eye injury	1
368462_1	eye injury	1
447134_3	eye injury	1
49951_2	eye injury	1
178752_9	eye injury	1
151110_1	eye injury	1
375320_9	eye injury	1
396391_1	eye injury	1
304318_5	eye injury	1
430816_2	eye injury	1
422277_5	eye injury	1
481753_1	eye injury	1
494717_1	eye injury	1
423262_1	eye injury	1
397266_1	eye injury	1
353304_1	eye injury	1
420988_1	eye injury	1
227527_5	eye injury	1
235573_2	eye injury	1
44189_2	eye injury	1
392109_1	eye injury	1
366082_3	eye injury	1
389139_1	eye injury	1
445658_4	eye injury	1
187786_3	eye injury	1
421790_7	eye injury	1
429622_1	eye injury	1
224776_2	eye injury	1
426304_4	eye injury	1
485200_2	eye injury	1
308275_1	eye injury	1
294867_6	eye injury	1
389271_3	eye injury	1
81048_2	eye injury	1
472680_1	eye injury	1
415893_2	eye injury	1
176759_1	eye injury	1
396840_3	eye injury	1
361001_2	eye injury	1
418212_2	eye injury	1
241191_3	eye injury	1
453946_2	eye injury	1
407615_1	eye injury	1
337628_10	eye injury	1
326840_1	eye injury	1
415465_5	eye injury	1
460717_2	eye injury	1
474901_7	eye injury	1
476338_1	eye injury	1
299876_1	eye injury	1
243676_1	eye injury	1
169579_1	eye injury	1
498383_3	eye injury	1
493772_3	eye injury	1
360790_1	eye injury	1
488422_2	eye injury	1
364287_7	eye injury	1
434010_1	eye injury	1
444321_1	eye injury	1
485184_2	eye injury	1
266912_1	eye injury	1
352459_1	eye injury	1
80986_1	eye injury	1
456894_1	eye injury	1
494796_2	eye injury	1
351260_1	eye injury	1
445474_3	eye injury	1
435896_1	eye injury	1
356914_5	eye injury	1
275095_4	eye injury	1
55262_2	eye injury	1
127052_2	eye injury	1
337864_1	eye injury	1
397218_1	eye injury	1
454720_1	eye injury	1
141702_1	eye injury	1
15522_3	eye injury	1
442270_1	eye injury	1
314669_1	eye injury	1
243755_1	eye injury	1
133897_1	eye injury	1
358843_3	eye injury	1
162169_1	eye injury	1
336116_1	eye injury	1
236760_3	eye injury	1
468337_5	eye injury	1
480151_2	eye injury	1
157209_2	eye injury	1
131444_1	eye injury	1
27773_2	eye injury	1
447853_17	eye injury	1
367627_11	eye injury	1
386080_5	eye injury	1
39241_1	eye injury	1
279391_4	eye injury	1
476830_2	eye injury	1
62822_1	eye injury	1
311856_2	eye injury	1
496017_4	eye injury	1
489161_10	eye injury	1
363138_2	eye injury	1
447335_2	eye injury	1
455230_1	eye injury	1
453794_6	eye injury	1
37155_2	eye injury	1
482537_11	eye injury	1
39156_6	eye injury	1
130876_1	eye injury	1
441398_2	eye injury	1
168549_4	eye injury	1
297462_15	eye injury	1
263875_5	eye injury	1
486647_4	eye injury	1
201462_3	eye injury	1
474877_2	eye injury	1
234193_3	eye injury	1
315862_8	eye injury	1
368287_1	eye injury	1
307574_15	eye injury	1
189717_2	eye injury	1
273844_1	eye injury	1
321305_4	eye injury	1
469446_1	eye injury	1
287305_4	eye injury	1
60351_1	eye injury	1
477817_4	eye injury	1
108715_1	eye injury	1
353475_2	eye injury	1
402786_1	eye injury	1
456827_1	eye injury	1
408244_2	eye injury	1
352945_1	eye injury	1
455695_6	eye injury	1
15558_4	eye injury	1
398846_2	eye injury	1
453237_1	eye injury	1
479502_4	eye injury	1
467560_2	eye injury	1
275288_1	eye injury	1
376956_10	eye injury	1
415164_2	eye injury	1
208165_1	eye injury	1
141987_1	eye injury	1
474295_1	eye injury	1
446989_5	eye injury	1
35111_1	eye injury	1
259487_3	eye injury	1
139168_1	eye injury	1
480531_2	eye injury	1
63766_1	eye injury	1
280745_1	eye injury	1
238763_2	eye injury	1
63830_3	eye injury	1
26288_1	eye injury	1
489334_5	eye injury	1
425421_3	eye injury	1
429569_2	eye injury	1
475924_5	eye injury	1
401202_1	eye injury	1
295689_2	eye injury	1
292966_1	eye injury	1
405317_2	eye injury	1
107648_10	eye injury	1
480988_1	eye injury	1
365492_2	eye injury	1
387117_2	eye injury	1
96752_2	eye injury	1
360476_6	eye injury	1
194910_1	eye injury	1
336817_4	eye injury	1
189181_11	eye injury	1
184606_3	eye injury	1
375944_1	eye injury	1
108191_5	eye injury	1
74077_3	eye injury	1
183697_2	eye injury	1
408214_4	eye injury	1
499492_2	eye injury	1
389308_7	eye injury	1
411891_3	eye injury	1
339185_2	eye injury	1
442695_2	eye injury	1
243001_6	eye injury	1
467160_1	eye injury	1
376021_7	eye injury	1
212387_4	eye injury	1
164934_2	eye injury	1
1297_1	eye injury	1
147837_15	eye injury	1
269171_2	eye injury	1
321495_10	eye injury	1
62323_1	eye injury	1
457971_3	eye injury	1
501158_6	eye injury	1
77376_4	eye injury	1
243359_1	eye injury	1
99246_10	eye injury	1
489387_2	eye injury	1
74589_2	eye injury	1
357783_2	eye injury	1
251766_6	eye injury	1
377229_4	eye injury	1
310469_1	eye injury	1
492477_3	eye injury	1
422504_4	eye injury	1
444115_13	eye injury	1
207887_4	eye injury	1
160381_4	eye injury	1
443204_1	eye injury	1
247742_5	eye injury	1
83048_2	eye injury	1
329825_12	eye injury	1
453514_1	eye injury	1
446691_3	eye injury	1
66855_6	eye injury	1
299673_1	eye injury	1
437842_3	eye injury	1
443366_10	eye injury	1
407646_1	eye injury	1
362346_1	eye injury	1
260141_1	eye injury	1
241174_2	eye injury	1
40199_1	eye injury	1
165206_1	eye injury	1
172025_1	eye injury	2
436519_1	eye injury	2
449585_1	eye injury	2
386753_1	eye injury	2
455685_4	eye injury	2
74258_1	eye injury	2
186691_2	eye injury	2
369502_4	eye injury	2
473013_1	eye injury	2
178743_1	eye injury	2
461623_2	eye injury	2
453192_1	eye injury	2
397678_3	eye injury	2
479409_2	eye injury	2
262506_2	eye injury	2
440815_2	eye injury	2
457488_1	eye injury	2
422293_1	eye injury	2
391860_3	eye injury	2
429145_3	eye injury	2
426906_1	eye injury	2
381684_3	eye injury	2
448248_1	eye injury	2
359329_2	eye injury	2
495704_1	eye injury	2
327410_2	eye injury	2
430957_2	eye injury	2
473096_3	eye injury	2
227327_1	eye injury	2
235214_2	eye injury	2
210867_14	eye injury	2
295801_8	eye injury	2
262089_6	eye injury	2
106317_8	eye injury	2
236961_4	eye injury	2
441430_4	eye injury	2
74673_2	eye injury	2
406807_2	eye injury	2
417900_6	eye injury	2
332038_12	eye injury	2
229269_3	eye injury	2
377613_5	eye injury	2
280450_1	eye injury	2
161554_3	eye injury	2
76244_1	eye injury	3
143195_1	eye injury	2
322988_5	eye injury	2
243895_2	eye injury	2
449698_2	eye injury	3
56927_12	eye injury	3
389393_8	eye injury	3
241439_1	eye injury	3
499307_18	eye injury	3
218391_14	eye injury	3
176174_8	eye injury	3
119395_2	eye injury	3
29758_4	eye injury	3
295675_2	eye injury	3
340451_5	eye injury	3
351558_27	eye injury	3
384851_4	eye injury	3
181405_1	eye injury	3
31527_11	eye injury	3
224879_1	eye injury	3
297935_8	eye injury	3
419420_2	eye injury	3
84764_9	eye injury	3
153427_12	eye injury	3
267188_2	eye injury	3
372649_4	eye injury	3
295176_1	eye injury	3
464894_5	eye injury	3
413144_1	eye injury	3
8657_8	eye injury	3
342736_3	eye injury	3
429107_4	eye injury	3
148203_3	eye injury	3
341005_3	eye injury	3
303755_4	eye injury	3
173293_3	eye injury	3
24851_4	eye injury	3
387846_2	eye injury	3
249238_2	eye injury	3
249513_7	eye injury	3
325249_1	eye injury	3
430939_4	eye injury	3
10596_4	eye injury	3
325276_1	eye injury	3
243600_5	eye injury	3
124773_6	eye injury	3
426777_2	eye injury	3
25330_1	eye injury	3
123551_4	eye injury	3
459614_7	eye injury	3
391917_4	eye injury	3
385575_15	eye injury	3
214874_1	eye injury	3
309922_1	eye injury	3
497791_9	eye injury	3
360614_3	eye injury	3
142922_3	eye injury	3
493232_1	eye injury	3
287580_4	eye injury	3
359656_8	eye injury	3
190398_2	eye injury	3
395353_1	eye injury	3
200160_1	eye injury	3
140614_7	eye injury	3
230005_2	eye injury	3
235194_3	eye injury	3
173004_2	eye injury	3
31961_5	eye injury	3
155502_3	eye injury	3
168370_3	eye injury	3
325824_4	eye injury	3
106531_4	eye injury	3
162456_8	eye injury	3
199994_1	eye injury	3
76151_9	eye injury	3
247044_3	eye injury	3
345865_4	eye injury	3
216230_4	eye injury	3
137115_2	eye injury	3
101823_1	eye injury	3
222917_1	eye injury	3
242066_2	eye injury	3
473719_3	eye injury	3
242566_17	eye injury	3
35165_6	eye injury	3
40313_12	eye injury	3
453230_7	eye injury	3
206455_3	eye injury	3
342865_2	eye injury	3
389150_3	eye injury	3
53057_3	eye injury	3
375606_2	eye injury	3
357430_3	eye injury	3
430530_1	eye injury	3
34400_7	eye injury	3
418994_3	eye injury	3
113742_10	eye injury	3
260313_4	eye injury	3
354423_1	eye injury	3
346080_4	eye injury	3
241359_1	eye injury	3
347897_3	eye injury	3
3631_1	eye injury	3
6854_3	eye injury	3
43754_10	eye injury	3
207933_1	eye injury	3
39260_5	eye injury	3
369963_1	eye injury	3
39907_1	eye injury	3
201809_3	eye injury	3
377386_5	eye injury	3
415624_1	eye injury	3
233511_6	eye injury	3
472934_3	eye injury	3
73517_3	eye injury	3
281880_1	eye injury	3
53637_1	eye injury	3
257695_4	eye injury	3
117467_1	eye injury	3
402283_2	eye injury	3
141520_4	eye injury	3
24134_10	eye injury	3
301425_1	eye injury	3
60666_5	eye injury	3
419603_1	eye injury	3
241686_5	eye injury	3
329477_3	eye injury	3
361240_2	eye injury	3
279909_1	eye injury	3
21221_4	eye injury	3
347915_7	eye injury	3
9294_4	eye injury	3
465375_12	eye injury	3
386192_4	eye injury	3
379361_15	eye injury	3
129882_1	eye injury	3
291022_1	eye injury	3
385217_2	eye injury	3
416912_1	eye injury	3
240747_2	eye injury	3
386216_1	eye injury	3
222797_3	eye injury	3
331452_1	eye injury	3
188066_2	eye injury	3
73545_2	eye injury	3
146573_4	eye injury	3
134112_5	eye injury	3
238420_2	eye injury	3
433543_4	eye injury	3
25274_2	eye injury	3
85485_10	eye injury	3
458416_1	eye injury	3
31814_5	eye injury	3
176270_2	eye injury	3
236839_2	eye injury	3
124337_6	eye injury	3
341175_5	eye injury	3
412486_4	eye injury	3
215003_4	eye injury	3
445034_4	eye injury	3
73403_1	eye injury	3
340403_4	eye injury	3
36013_6	eye injury	3
46789_1	eye injury	3
242595_13	eye injury	3
52285_3	eye injury	3
121478_3	eye injury	3
119395_4	eye injury	3
293428_4	eye injury	3
351279_18	eye injury	3
245627_4	eye injury	3
58618_1	eye injury	3
12008_2	eye injury	3
246951_1	eye injury	3
111350_7	eye injury	3
31527_12	eye injury	3
227605_3	eye injury	3
308199_2	eye injury	3
206164_4	eye injury	3
285483_18	eye injury	3
169399_3	eye injury	3
226255_11	eye injury	3
191426_4	eye injury	3
410536_3	eye injury	3
455842_7	eye injury	3
201076_2	eye injury	3
50160_12	eye injury	3
185135_21	eye injury	3
374419_4	eye injury	3
499152_20	eye injury	3
14109_7	eye injury	3
39526_15	eye injury	3
175177_1	eye injury	3
82503_1	eye injury	3
317164_5	eye injury	3
377263_3	eye injury	3
458244_13	eye injury	3
409523_1	eye injury	3
95745_1	eye injury	3
194373_1	eye injury	3
379405_1	eye injury	3
206807_1	eye injury	3
317803_15	eye injury	3
294414_1	eye injury	3
427507_2	eye injury	3
235063_2	eye injury	3
398457_13	eye injury	3
143676_4	eye injury	3
193563_3	eye injury	3
74532_2	eye injury	3
496373_4	eye injury	3
323247_7	eye injury	3
14087_6	eye injury	3
123593_1	eye injury	3
339622_1	eye injury	3
252215_2	eye injury	3
430285_8	eye injury	3
417641_1	eye injury	3
353743_4	eye injury	3
390190_6	eye injury	3
371940_1	eye injury	3
261664_5	eye injury	3
233641_2	eye injury	3
358353_4	eye injury	3
42412_4	eye injury	3
204508_1	eye injury	3
46304_1	eye injury	3
358456_4	eye injury	3
58620_1	eye injury	3
317899_4	eye injury	3
415143_5	eye injury	3
45035_4	eye injury	3
62515_17	eye injury	3
235672_5	eye injury	3
35572_6	eye injury	3
373026_7	eye injury	3
211166_1	eye injury	3
430334_1	eye injury	3
180730_7	eye injury	3
255334_5	eye injury	3
400951_5	eye injury	3
132348_3	eye injury	3
389467_6	eye injury	3
216413_3	eye injury	3
330438_3	eye injury	3
294552_1	eye injury	3
466123_8	eye injury	3
67134_4	eye injury	3
115588_17	eye injury	3
250100_2	eye injury	3
160456_3	eye injury	3
83645_3	eye injury	3
110023_7	eye injury	3
49842_6	eye injury	3
374556_4	eye injury	3
3300_1	eye injury	3
57629_1	eye injury	3
207600_5	eye injury	3
108096_4	eye injury	3
4621_3	eye injury	3
95382_1	eye injury	3
220997_1	eye injury	3
125198_1	eye injury	3
154590_3	eye injury	3
411705_12	eye injury	3
42358_1	eye injury	3
242566_18	eye injury	3
369148_6	eye injury	3
293628_3	eye injury	3
136202_1	eye injury	3
425822_4	eye injury	3
391465_19	eye injury	3
318789_12	eye injury	3
50160_13	eye injury	3
345490_1	eye injury	3
233522_3	eye injury	3
442975_1	eye injury	3
144263_1	eye injury	3
415580_3	eye injury	3
39526_17	eye injury	3
270659_1	eye injury	3
283855_2	eye injury	3
278640_1	eye injury	3
141681_2	eye injury	3
364205_2	eye injury	3
353740_8	eye injury	3
382485_2	eye injury	3
230000_1	eye injury	3
2752_4	eye injury	3
140909_1	eye injury	3
291952_3	eye injury	3
422898_4	eye injury	3
159592_6	eye injury	3
287697_3	eye injury	3
1920_5	eye injury	3
169941_7	eye injury	3
381294_13	eye injury	3
153925_1	eye injury	3
8640_2	eye injury	3
29060_3	eye injury	3
93011_5	eye injury	3
15251_3	eye injury	3
44266_4	eye injury	3
295612_2	eye injury	3
221292_3	eye injury	3
117495_4	eye injury	3
373196_12	eye injury	3
53057_4	eye injury	3
394988_2	eye injury	3
51929_16	eye injury	3
15953_5	eye injury	3
345707_1	eye injury	3
358384_3	eye injury	3
109177_1	eye injury	3
424257_2	eye injury	3
255363_2	eye injury	3
316602_2	eye injury	3
204318_12	eye injury	3
347001_9	eye injury	3
221339_7	eye injury	3
273821_2	eye injury	3
169980_5	eye injury	3
79016_1	eye injury	3
149658_3	eye injury	3
278153_3	eye injury	3
170193_1	eye injury	3
288336_2	eye injury	3
442173_9	eye injury	3
209923_1	eye injury	3
318374_3	eye injury	3
268984_5	eye injury	3
253602_1	eye injury	3
35891_3	eye injury	3
187028_3	eye injury	3
107542_5	eye injury	3
464570_4	eye injury	3
306730_1	eye injury	3
285949_3	eye injury	3
52816_4	eye injury	3
44758_1	eye injury	3
31427_2	eye injury	3
126536_1	eye injury	3
280152_2	eye injury	3
14087_16	eye injury	3
327774_4	eye injury	3
17022_12	eye injury	3
93198_9	eye injury	3
96031_2	eye injury	3
266212_16	eye injury	3
356153_1	eye injury	3
250105_11	eye injury	3
188833_1	eye injury	3
7792_5	eye injury	3
171615_3	eye injury	3
86230_1	eye injury	3
221015_2	eye injury	3
281289_7	eye injury	3
102268_4	eye injury	3
156216_7	eye injury	3
69651_3	eye injury	3
100036_3	eye injury	3
164195_1	eye injury	3
146569_2	eye injury	3
295485_8	eye injury	3
152254_1	eye injury	3
334904_5	eye injury	3
449557_1	eye injury	3
103299_1	eye injury	3
97018_2	eye injury	3
207836_3	eye injury	3
334673_1	eye injury	3
121592_14	eye injury	3
88803_2	eye injury	3
95816_4	eye injury	3
26814_14	eye injury	3
301708_9	eye injury	3
141378_2	eye injury	3
92594_2	eye injury	3
429293_2	eye injury	3
86246_6	eye injury	3
8942_2	eye injury	3
279058_6	eye injury	3
158238_2	eye injury	3
218974_29	eye injury	3
226550_8	eye injury	3
198112_3	eye injury	3
246155_2	eye injury	3
263029_2	eye injury	3
256760_7	eye injury	3
143537_1	eye injury	3
244990_1	eye injury	3
58287_4	eye injury	3
262255_9	eye injury	3
233310_3	eye injury	3
380704_5	eye injury	3
225135_4	eye injury	3
192954_4	eye injury	3
35113_3	eye injury	3
188862_1	eye injury	3
426881_4	eye injury	3
28412_1	eye injury	3
464005_3	eye injury	2
330348_3	eye injury	2
336668_1	eye injury	2
158680_4	eye injury	2
392913_1	eye injury	2
366120_4	eye injury	2
464834_3	eye injury	2
332863_12	eye injury	2
383225_5	eye injury	2
45274_2	eye injury	2
211896_1	eye injury	2
349792_3	eye injury	2
360049_8	eye injury	2
163527_2	eye injury	2
225864_4	eye injury	2
353498_3	eye injury	2
314771_6	eye injury	2
221861_2	eye injury	2
3039_7	eye injury	2
247211_3	eye injury	2
96024_1	eye injury	2
348226_6	eye injury	2
392996_10	eye injury	2
463716_2	eye injury	2
432329_1	eye injury	2
466385_2	eye injury	2
164429_9	eye injury	2
192317_8	eye injury	2
388867_1	eye injury	2
420970_4	eye injury	2
342523_3	eye injury	2
21271_23	eye injury	2
190652_1	eye injury	2
136708_4	eye injury	2
482597_3	eye injury	2
464359_3	eye injury	2
330530_1	eye injury	2
196770_1	eye injury	2
384587_6	eye injury	2
342128_21	eye injury	2
72981_2	eye injury	2
346660_1	eye injury	2
156450_1	eye injury	2
429476_1	eye injury	2
194941_2	eye injury	2
180940_4	eye injury	2
103649_1	eye injury	2
69258_4	eye injury	2
418302_1	eye injury	2
340569_2	eye injury	2
461016_1	eye injury	2
358194_3	eye injury	2
463743_2	eye injury	2
79103_6	eye injury	2
431586_4	eye injury	2
309312_1	eye injury	2
11597_1	eye injury	2
168219_8	eye injury	2
120208_1	eye injury	2
422653_2	eye injury	2
84514_1	eye injury	2
162406_4	eye injury	2
448746_1	eye injury	2
193365_6	eye injury	2
486020_3	eye injury	2
250945_2	eye injury	2
396413_1	eye injury	2
422626_17	eye injury	2
47623_3	eye injury	2
263577_2	eye injury	2
69545_1	eye injury	2
219559_7	eye injury	2
320945_2	eye injury	2
141556_7	eye injury	2
3650_1	eye injury	2
205075_5	eye injury	2
92595_4	eye injury	2
400292_7	eye injury	2
42630_1	eye injury	2
456505_3	eye injury	2
333448_2	eye injury	2
305193_3	eye injury	2
43706_6	eye injury	2
229295_1	eye injury	2
333250_4	eye injury	2
181045_1	eye injury	2
414305_3	eye injury	2
218611_4	eye injury	2
256560_6	eye injury	2
355781_1	eye injury	2
334293_10	eye injury	2
11974_8	eye injury	2
424148_7	eye injury	2
230640_2	eye injury	2
241106_11	eye injury	2
112867_1	eye injury	2
280382_9	eye injury	2
77658_2	eye injury	2
11023_5	eye injury	2
308235_1	eye injury	2
452935_4	eye injury	2
198805_10	eye injury	2
239603_2	eye injury	2
192629_2	eye injury	2
302165_6	eye injury	2
77588_1	eye injury	2
397807_6	eye injury	2
416181_1	eye injury	2
222826_2	eye injury	2
384857_4	eye injury	2
175662_1	eye injury	2
253668_11	eye injury	2
380029_11	eye injury	2
382362_1	eye injury	2
196017_6	eye injury	2
357284_2	eye injury	2
318361_1	eye injury	2
93829_7	eye injury	2
242678_5	eye injury	2
345949_2	eye injury	2
198804_8	eye injury	2
305195_1	eye injury	2
104573_6	eye injury	2
52590_1	eye injury	2
376015_1	eye injury	2
25405_3	eye injury	2
439285_2	eye injury	2
115903_2	eye injury	2
95116_2	eye injury	2
493813_1	eye injury	2
393011_3	eye injury	2
393216_3	eye injury	2
466273_1	eye injury	2
149153_1	eye injury	2
123181_1	eye injury	2
81009_8	eye injury	2
221514_8	eye injury	2
128176_2	eye injury	2
185499_1	eye injury	2
302829_3	eye injury	2
104097_1	eye injury	2
202205_1	eye injury	2
238036_1	eye injury	2
190441_4	eye injury	2
126968_2	eye injury	2
438739_7	eye injury	2
334549_1	eye injury	2
329975_6	eye injury	2
500295_4	eye injury	2
18677_3	eye injury	2
249742_2	eye injury	2
126260_2	eye injury	2
236447_2	eye injury	2
442936_10	eye injury	2
500051_1	eye injury	2
103113_6	eye injury	2
203754_1	eye injury	2
361479_2	eye injury	2
353750_3	eye injury	2
202573_8	eye injury	2
15376_6	eye injury	2
472687_17	eye injury	2
134697_4	eye injury	2
86656_1	eye injury	2
151536_1	eye injury	2
148892_22	eye injury	2
135200_9	eye injury	2
211142_3	eye injury	2
418362_1	eye injury	2
39377_11	eye injury	2
227935_2	eye injury	2
366106_1	eye injury	2
84672_1	eye injury	2
424479_4	eye injury	2
256249_2	eye injury	2
927_2	eye injury	2
401545_2	eye injury	2
413726_1	eye injury	2
128323_10	eye injury	2
43698_11	eye injury	2
368480_1	eye injury	2
310602_2	eye injury	2
477754_1	eye injury	2
321505_5	eye injury	2
44243_4	eye injury	2
464269_5	eye injury	2
401585_7	eye injury	2
60320_1	eye injury	2
247101_6	eye injury	2
147625_1	eye injury	2
70108_3	eye injury	2
244740_3	eye injury	2
110532_6	eye injury	2
2484_2	eye injury	2
89646_1	eye injury	2
217320_1	eye injury	2
197662_4	eye injury	2
375190_5	eye injury	2
315231_5	eye injury	2
323491_1	eye injury	2
274296_7	eye injury	2
19388_6	eye injury	2
339104_5	eye injury	2
342621_2	eye injury	2
219738_2	eye injury	2
403253_3	eye injury	2
488609_4	eye injury	2
42473_1	eye injury	2
169366_4	eye injury	2
346316_1	eye injury	2
155939_2	eye injury	2
494429_4	eye injury	2
251598_1	eye injury	2
140007_3	eye injury	2
475026_4	eye injury	2
20793_2	eye injury	2
17081_1	eye injury	2
84125_3	eye injury	2
33976_18	eye injury	2
49497_2	eye injury	2
70276_1	eye injury	2
316023_3	eye injury	2
293100_1	eye injury	2
332903_5	eye injury	2
102562_8	eye injury	2
391867_5	eye injury	2
311366_2	eye injury	2
138986_12	eye injury	2
150216_3	eye injury	2
391398_1	eye injury	2
420541_1	eye injury	2
396484_2	eye injury	2
469546_1	eye injury	2
11838_1	eye injury	2
200892_1	eye injury	2
74897_1	eye injury	2
108384_9	eye injury	2
84675_16	eye injury	2
438401_3	eye injury	2
227137_17	eye injury	2
91811_1	eye injury	2
221449_7	eye injury	2
167243_3	eye injury	2
186062_1	eye injury	2
1181_1	eye injury	2
474206_2	eye injury	2
374386_1	eye injury	2
276027_1	eye injury	2
112895_5	eye injury	2
56896_1	eye injury	2
213842_1	eye injury	2
355766_3	eye injury	2
154115_1	eye injury	2
349251_4	eye injury	2
67968_2	eye injury	2
308122_2	eye injury	2
76679_2	eye injury	2
277440_9	eye injury	2
104115_2	eye injury	2
301587_2	eye injury	2
66365_2	eye injury	2
458169_3	eye injury	2
64242_6	eye injury	2
347337_1	eye injury	2
422774_1	eye injury	2
39526_16	eye injury	2
55886_5	eye injury	2
240786_8	eye injury	2
162771_5	eye injury	2
367680_3	eye injury	2
5389_1	eye injury	2
19446_3	eye injury	2
243301_3	eye injury	2
111093_25	eye injury	2
27948_1	eye injury	2
66031_11	eye injury	2
376412_1	eye injury	2
257576_4	eye injury	2
42112_1	eye injury	2
63589_1	eye injury	2
381065_1	eye injury	2
8493_1	eye injury	2
227925_4	eye injury	2
376427_1	eye injury	2
194316_1	eye injury	2
104350_1	eye injury	2
311991_4	eye injury	2
236567_4	eye injury	2
79912_1	eye injury	2
51193_3	eye injury	2
65404_3	eye injury	2
86382_1	eye injury	2
325262_2	eye injury	2
385722_6	eye injury	2
351662_1	eye injury	2
252703_2	eye injury	2
268278_1	eye injury	2
332863_19	eye injury	2
67915_2	eye injury	2
170759_16	eye injury	2
45571_1	eye injury	2
313450_5	eye injury	2
267409_1	eye injury	2
137183_8	eye injury	2
14327_1	eye injury	2
366523_5	eye injury	2
157879_14	eye injury	2
183910_1	eye injury	2
335099_5	eye injury	2
153066_1	eye injury	2
285787_3	eye injury	2
153117_1	eye injury	2
296257_1	eye injury	2
63247_1	eye injury	2
179407_1	eye injury	2
340743_2	eye injury	2
307256_4	eye injury	2
45953_1	eye injury	2
357361_9	eye injury	2
283701_4	eye injury	2
134631_1	eye injury	2
323655_4	eye injury	2
132575_3	eye injury	2
157056_13	eye injury	2
246907_2	eye injury	2
157329_14	eye injury	2
102485_1	eye injury	2
257767_4	eye injury	2
324175_1	eye injury	2
380455_6	eye injury	2
64234_14	eye injury	2
320835_2	eye injury	2
490670_13	eye injury	2
204877_27	eye injury	2
146246_7	eye injury	2
333824_1	eye injury	2
50346_3	eye injury	2
53150_1	eye injury	2
281878_1	eye injury	2
145255_1	eye injury	2
100916_1	eye injury	2
224725_25	eye injury	2
364795_3	eye injury	2
13695_7	eye injury	2
318003_1	eye injury	2
229306_1	eye injury	2
214459_5	eye injury	2
279374_12	eye injury	2
218978_1	eye injury	2
13448_5	eye injury	2
55112_1	eye injury	2
218362_25	eye injury	2
21108_2	eye injury	2
274173_4	eye injury	2
391867_6	eye injury	2
132507_4	eye injury	2
76328_6	eye injury	2
253488_7	eye injury	2
197141_2	eye injury	2
207072_2	eye injury	2
91806_9	eye injury	2
291673_1	eye injury	2
151404_3	eye injury	2
302449_5	eye injury	2
7444_3	eye injury	2
158902_17	eye injury	2
272304_5	eye injury	2
463854_6	eye injury	2
346950_7	eye injury	2
358534_3	eye injury	2
294307_6	eye injury	2
14794_9	eye injury	2
6640_1	eye injury	2
63283_3	eye injury	2
260955_1	eye injury	2
230889_1	eye injury	2
46871_1	eye injury	2
69016_2	eye injury	2
140540_1	eye injury	2
128846_4	eye injury	2
336663_2	eye injury	2
291032_2	eye injury	2
56255_6	eye injury	2
374911_2	eye injury	2
189665_5	eye injury	2
383608_1	eye injury	2
459831_24	eye injury	2
282856_8	eye injury	2
335277_3	eye injury	2
137907_4	eye injury	2
60937_1	eye injury	2
292094_4	eye injury	2
317619_3	eye injury	2
278911_7	eye injury	2
33615_1	eye injury	2
50961_3	eye injury	2
219264_4	eye injury	2
332273_2	eye injury	2
69005_15	eye injury	2
146811_1	eye injury	2
23396_1	eye injury	2
145021_2	eye injury	2
146838_1	eye injury	2
246184_7	eye injury	2
319707_8	eye injury	2
187802_4	eye injury	2
14887_1	eye injury	2
37927_2	eye injury	2
342240_3	eye injury	2
254112_6	eye injury	2
10889_2	eye injury	2
259200_1	eye injury	2
103348_2	eye injury	2
97908_2	eye injury	2
92952_1	eye injury	2
317550_4	eye injury	2
314288_3	eye injury	2
23763_4	eye injury	2
494528_7	eye injury	2
227428_9	eye injury	2
352102_7	eye injury	2
286582_3	eye injury	2
108429_2	eye injury	2
329419_7	eye injury	2
371991_1	eye injury	2
411655_1	eye injury	2
425319_1	eye injury	2
350012_1	eye injury	2
109562_2	eye injury	2
220458_2	eye injury	2
36701_1	eye injury	2
40982_1	eye injury	2
348581_1	eye injury	2
451777_1	eye injury	2
60411_1	eye injury	2
321722_1	eye injury	2
351483_1	eye injury	2
488562_1	eye injury	2
3156_2	eye injury	2
388208_2	eye injury	2
481279_1	eye injury	2
368756_2	eye injury	2
244436_1	eye injury	2
34159_1	eye injury	2
302707_2	eye injury	2
477996_1	eye injury	2
481881_3	eye injury	2
363760_2	eye injury	2
133273_1	eye injury	2
112773_1	eye injury	2
449225_1	eye injury	2
465426_1	eye injury	2
492373_1	eye injury	2
46203_1	eye injury	2
406394_1	eye injury	2
379430_1	eye injury	2
405952_2	eye injury	2
395495_2	eye injury	2
400061_6	eye injury	2
268630_1	eye injury	2
82286_1	eye injury	2
401816_2	eye injury	2
280720_6	eye injury	2
457232_10	eye injury	2
155124_8	eye injury	2
144864_2	eye injury	2
454935_3	eye injury	2
340221_3	eye injury	2
472138_1	eye injury	2
20752_2	eye injury	2
410542_3	eye injury	2
476117_1	eye injury	2
145782_3	eye injury	2
305369_4	eye injury	2
231753_2	eye injury	2
78225_5	eye injury	2
387093_5	eye injury	2
71135_4	eye injury	2
227082_1	eye injury	2
345582_1	eye injury	2
471569_1	eye injury	2
31414_1	eye injury	2
412212_1	eye injury	2
126785_1	eye injury	2
435572_1	eye injury	2
227978_1	eye injury	2
422539_1	eye injury	2
487369_1	eye injury	2
283197_1	eye injury	2
253617_1	eye injury	2
439798_1	eye injury	2
459416_1	eye injury	2
374061_1	eye injury	2
211534_1	eye injury	2
340282_1	eye injury	2
13776_2	eye injury	2
224644_1	eye injury	2
420876_1	eye injury	2
459914_1	eye injury	2
216309_1	eye injury	2
80732_1	eye injury	2
317594_1	eye injury	2
450081_1	eye injury	2
358902_1	eye injury	2
497238_1	eye injury	2
83698_1	eye injury	2
454744_1	eye injury	2
189724_1	eye injury	2
458776_1	eye injury	2
414352_1	eye injury	2
420612_1	eye injury	2
174206_1	eye injury	2
455410_1	eye injury	2
270515_1	eye injury	2
284031_1	eye injury	2
441814_2	eye injury	2
440147_1	eye injury	2
336226_1	eye injury	2
482259_1	eye injury	2
488106_1	eye injury	2
144570_1	eye injury	2
484020_1	eye injury	2
210891_1	eye injury	2
424690_1	eye injury	2
127820_1	eye injury	2
474769_2	eye injury	2
340089_1	eye injury	2
245585_1	eye injury	2
187768_1	eye injury	2
497762_1	eye injury	2
113988_1	eye injury	2
197968_1	eye injury	2
305379_2	eye injury	2
391409_2	eye injury	2
398830_1	eye injury	2
290524_1	eye injury	2
175309_1	eye injury	2
450201_1	eye injury	2
346727_1	eye injury	2
267430_1	eye injury	2
369082_1	eye injury	2
429204_1	eye injury	2
39498_1	eye injury	2
461317_1	eye injury	2
325009_1	eye injury	2
310262_1	eye injury	2
334760_1	eye injury	2
465101_1	eye injury	2
378895_1	eye injury	2
181540_2	eye injury	2
382068_1	eye injury	2
452219_1	eye injury	2
306006_5	eye injury	2
138998_1	eye injury	2
436254_1	eye injury	2
479410_2	eye injury	2
311789_2	eye injury	2
145098_2	eye injury	2
98387_1	eye injury	2
408377_1	eye injury	2
438417_1	eye injury	2
166759_1	eye injury	2
145133_1	eye injury	2
483966_1	eye injury	2
159040_5	eye injury	2
490465_1	eye injury	2
428_2	eye injury	2
434342_1	eye injury	2
432582_1	eye injury	2
129325_1	eye injury	2
24071_1	eye injury	2
281341_1	eye injury	2
422402_1	eye injury	2
384151_1	eye injury	2
464644_1	eye injury	2
290049_1	eye injury	2
433742_1	eye injury	2
33279_2	eye injury	2
84054_1	eye injury	2
266300_1	eye injury	2
432410_4	eye injury	2
13291_1	eye injury	2
25021_1	eye injury	2
121851_1	eye injury	2
290569_1	eye injury	2
358815_1	eye injury	2
420705_1	eye injury	2
487031_1	eye injury	2
220660_2	eye injury	2
119777_1	eye injury	2
425132_1	eye injury	2
487691_1	eye injury	2
201206_1	eye injury	2
230090_1	eye injury	2
442344_1	eye injury	2
370271_1	eye injury	2
388956_1	eye injury	2
280281_1	eye injury	2
441850_1	eye injury	2
412121_1	eye injury	2
410532_1	eye injury	2
478234_1	eye injury	2
442526_2	eye injury	2
152969_1	eye injury	2
115531_3	eye injury	2
499538_1	eye injury	2
117415_1	eye injury	2
343095_1	eye injury	2
43020_1	eye injury	2
353875_1	eye injury	2
431030_1	eye injury	2
424571_1	eye injury	2
472658_1	eye injury	2
386063_1	eye injury	2
259027_1	eye injury	2
4275_1	eye injury	2
499192_1	eye injury	2
406708_1	eye injury	2
325724_1	eye injury	2
248442_1	eye injury	2
338344_1	eye injury	2
256801_1	eye injury	2
91084_2	eye injury	2
42902_1	eye injury	2
103064_1	eye injury	2
8869_1	eye injury	2
467641_1	eye injury	2
372709_3	eye injury	2
475541_1	eye injury	2
357473_6	eye injury	2
372512_1	eye injury	2
365100_1	eye injury	2
242878_1	eye injury	2
384736_1	eye injury	2
153504_1	eye injury	2
25874_2	eye injury	2
37937_7	eye injury	2
150879_1	eye injury	2
202861_1	eye injury	2
343129_1	eye injury	2
438754_1	eye injury	2
246258_4	eye injury	2
415077_5	eye injury	2
460510_1	eye injury	2
490940_1	eye injury	2
290524_2	eye injury	2
93932_1	eye injury	2
344894_1	eye injury	2
456185_1	eye injury	2
178757_1	eye injury	2
48355_1	eye injury	2
384778_1	eye injury	2
138773_1	eye injury	2
98432_1	eye injury	2
394461_1	eye injury	2
408436_1	eye injury	2
144531_1	eye injury	2
448602_5	eye injury	2
13263_1	eye injury	2
423209_1	eye injury	2
478183_2	eye injury	2
113988_3	eye injury	2
397625_1	eye injury	2
437939_1	eye injury	2
447198_1	eye injury	2
156849_1	eye injury	2
241768_1	eye injury	2
56612_1	eye injury	2
362019_3	eye injury	2
90646_1	eye injury	2
193663_2	eye injury	2
147990_1	eye injury	2
63936_1	eye injury	2
306989_2	eye injury	2
209030_1	eye injury	2
480666_1	eye injury	2
368912_2	eye injury	2
362224_2	eye injury	2
151782_1	eye injury	2
472621_1	eye injury	2
365725_1	eye injury	2
443010_1	eye injury	2
9732_1	eye injury	2
434774_1	eye injury	2
382806_2	eye injury	2
464422_1	eye injury	2
419411_3	eye injury	2
161051_1	eye injury	2
348136_1	eye injury	2
175867_2	eye injury	2
151812_1	eye injury	2
430314_6	eye injury	2
227462_1	eye injury	2
278374_1	eye injury	2
486470_5	eye injury	2
390530_1	eye injury	2
21262_1	eye injury	2
377023_3	eye injury	2
25904_14	eye injury	2
363729_1	eye injury	2
173987_1	eye injury	2
407694_1	eye injury	2
460792_2	eye injury	2
220784_3	eye injury	2
329099_1	eye injury	2
261617_2	eye injury	2
250847_17	eye injury	2
285040_2	eye injury	2
495405_1	eye injury	2
213081_1	eye injury	2
495546_3	eye injury	2
274759_1	eye injury	2
390239_4	eye injury	2
423890_2	eye injury	2
392173_3	eye injury	2
271973_1	eye injury	2
265424_1	eye injury	2
472254_3	eye injury	2
149172_2	eye injury	2
155124_5	eye injury	2
83063_1	eye injury	2
146929_1	eye injury	2
256394_1	eye injury	2
207377_1	eye injury	2
461451_1	eye injury	2
452429_1	eye injury	2
374475_8	eye injury	2
454106_3	eye injury	2
312643_3	eye injury	2
478676_3	eye injury	2
368164_3	eye injury	2
455870_2	eye injury	2
463738_1	eye injury	2
474929_1	eye injury	2
386629_1	eye injury	2
484533_1	eye injury	2
118060_3	eye injury	2
459266_5	eye injury	2
156893_5	eye injury	2
501379_2	eye injury	2
242117_1	eye injury	2
225915_5	eye injury	2
443792_1	eye injury	2
73624_9	eye injury	2
460268_2	eye injury	2
291372_1	eye injury	2
322264_3	eye injury	2
174961_3	eye injury	2
252642_3	eye injury	2
433514_2	eye injury	2
216789_1	eye injury	2
224240_8	eye injury	2
438366_2	eye injury	2
224991_1	eye injury	2
465916_1	eye injury	2
34765_1	eye injury	2
366758_6	eye injury	2
354071_1	eye injury	2
416100_1	eye injury	2
38573_1	eye injury	2
339018_2	eye injury	2
176313_1	eye injury	2
83346_11	eye injury	2
201625_2	eye injury	2
111015_9	eye injury	2
455622_1	eye injury	2
281344_2	eye injury	2
443791_1	eye injury	2
355007_1	eye injury	2
445455_4	eye injury	2
494576_3	eye injury	2
424108_1	eye injury	2
72246_1	eye injury	2
438305_2	eye injury	2
414551_2	eye injury	2
465407_2	eye injury	2
312544_1	eye injury	2
142059_2	eye injury	2
463892_7	eye injury	2
391449_3	eye injury	2
347621_1	eye injury	2
241313_1	eye injury	2
401639_2	eye injury	2
11094_1	eye injury	2
473807_3	eye injury	2
96370_3	eye injury	2
378870_1	eye injury	2
71807_1	eye injury	2
238349_2	eye injury	2
192525_2	eye injury	2
467582_7	eye injury	2
338681_1	eye injury	2
360631_1	eye injury	2
385282_7	eye injury	2
311539_5	eye injury	2
150179_7	eye injury	2
462700_1	eye injury	2
162418_4	eye injury	2
259809_1	eye injury	2
273272_1	eye injury	2
407843_1	eye injury	2
370061_13	eye injury	2
343131_1	eye injury	2
193402_1	eye injury	2
304508_5	eye injury	2
211523_5	eye injury	2
347558_2	eye injury	2
333594_1	eye injury	2
440083_2	eye injury	2
414388_1	eye injury	2
430031_8	eye injury	2
252408_5	eye injury	2
247867_1	eye injury	2
368596_2	eye injury	2
378630_3	eye injury	2
461905_2	eye injury	2
444490_15	eye injury	2
342223_2	eye injury	2
108703_1	eye injury	2
217782_1	eye injury	2
328970_3	eye injury	2
32317_4	eye injury	2
131805_2	eye injury	2
22135_6	eye injury	2
454540_1	eye injury	2
354318_1	eye injury	2
139290_4	eye injury	2
116505_26	eye injury	2
476071_4	eye injury	2
458530_3	eye injury	2
398096_2	eye injury	2
304613_4	eye injury	2
121712_1	eye injury	2
310990_6	eye injury	2
416433_4	eye injury	2
225519_1	eye injury	2
102047_1	eye injury	2
337408_1	eye injury	2
460102_5	eye injury	2
151050_1	eye injury	2
232202_4	eye injury	2
489557_4	eye injury	2
499764_12	eye injury	2
107421_4	eye injury	2
29769_1	eye injury	2
499144_1	eye injury	2
344034_3	eye injury	2
421629_1	eye injury	2
385035_2	eye injury	2
43050_2	eye injury	2
323177_1	eye injury	2
460983_2	eye injury	2
12666_2	eye injury	2
258928_1	eye injury	2
149546_2	eye injury	2
126504_2	eye injury	2
478849_9	eye injury	2
393894_2	eye injury	2
470980_5	eye injury	2
403243_1	eye injury	2
161090_3	eye injury	2
321442_9	eye injury	2
453556_1	eye injury	2
490188_1	eye injury	2
399859_1	eye injury	2
452680_1	eye injury	2
285311_1	eye injury	2
314794_3	eye injury	2
173708_3	eye injury	2
278367_4	eye injury	2
233354_2	eye injury	2
381664_2	eye injury	2
220360_7	eye injury	2
156805_5	eye injury	2
126504_3	eye injury	2
475784_3	eye injury	2
499083_2	eye injury	2
292849_1	eye injury	2
361729_1	eye injury	2
375607_3	eye injury	2
384563_3	eye injury	2
470205_2	eye injury	2
386692_1	eye injury	2
157891_1	eye injury	2
285785_3	eye injury	2
180714_1	eye injury	2
128193_7	eye injury	2
158591_16	eye injury	2
404972_2	eye injury	2
305417_1	eye injury	2
217166_4	eye injury	2
177019_1	eye injury	2
392183_1	eye injury	2
444913_2	eye injury	2
120763_9	eye injury	2
445264_7	eye injury	2
472094_3	eye injury	2
162938_1	eye injury	2
303495_2	eye injury	2
158016_1	eye injury	2
498759_1	eye injury	2
302161_1	eye injury	2
57279_1	eye injury	2
164820_1	eye injury	2
130416_5	eye injury	2
408796_1	eye injury	2
360438_4	eye injury	2
451264_2	eye injury	2
442942_3	eye injury	2
325627_3	eye injury	2
157155_3	eye injury	2
120890_4	eye injury	2
357259_4	eye injury	2
264852_3	eye injury	2
371902_2	eye injury	2
264108_3	eye injury	2
379042_4	eye injury	2
50495_1	eye injury	2
241311_12	eye injury	2
198632_2	eye injury	2
180634_1	eye injury	2
473593_5	eye injury	2
103007_2	eye injury	2
412558_5	eye injury	2
384870_2	eye injury	2
372603_1	eye injury	2
302203_1	eye injury	2
152521_5	eye injury	2
28228_1	eye injury	2
237826_2	eye injury	2
306097_1	eye injury	2
161749_3	eye injury	2
68891_1	eye injury	2
2475_1	eye injury	2
154205_4	eye injury	2
245582_1	eye injury	2
217017_11	eye injury	2
462629_3	eye injury	2
432582_6	eye injury	2
240062_2	eye injury	2
466314_1	eye injury	2
85232_1	eye injury	2
282262_1	eye injury	2
108394_1	eye injury	2
443992_2	eye injury	2
14584_6	eye injury	2
474636_4	eye injury	2
432599_4	eye injury	2
14994_1	eye injury	2
358161_1	eye injury	2
363663_2	eye injury	2
251937_2	eye injury	2
104592_8	eye injury	2
473574_1	eye injury	2
326434_3	eye injury	2
16978_2	eye injury	2
26896_1	eye injury	2
243727_1	eye injury	2
175281_2	eye injury	2
409257_1	eye injury	2
439413_3	eye injury	2
393954_4	eye injury	2
374000_5	eye injury	2
303523_1	eye injury	2
319840_4	eye injury	2
362240_1	eye injury	2
329965_2	eye injury	2
120595_1	eye injury	2
496712_1	eye injury	2
312633_1	eye injury	2
392939_2	eye injury	2
163763_2	eye injury	2
243022_4	eye injury	2
441853_1	eye injury	2
445973_9	eye injury	2
343595_3	eye injury	2
197859_3	eye injury	2
78167_1	eye injury	2
42083_1	eye injury	2
216023_1	eye injury	2
125505_1	eye injury	2
286213_2	eye injury	2
201265_1	eye injury	2
83992_1	eye injury	2
325509_3	eye injury	2
395992_1	eye injury	2
223359_14	eye injury	2
13903_3	eye injury	2
417577_7	eye injury	2
261621_2	eye injury	2
226687_4	eye injury	2
309685_2	eye injury	2
412557_1	eye injury	2
273565_1	eye injury	2
486053_4	eye injury	2
376560_1	eye injury	2
437754_1	eye injury	2
124154_2	eye injury	2
430770_1	eye injury	2
342807_4	eye injury	2
59940_1	eye injury	2
481849_1	eye injury	2
317124_1	eye injury	2
163992_3	eye injury	2
492209_4	eye injury	2
232617_2	eye injury	2
430662_4	eye injury	2
367723_3	eye injury	2
168908_2	eye injury	2
401451_1	eye injury	2
106531_2	eye injury	2
25305_1	eye injury	2
82594_1	eye injury	2
326247_1	eye injury	2
53265_1	eye injury	2
4223_2	eye injury	2
221435_1	eye injury	2
130577_1	eye injury	2
443705_4	eye injury	2
338507_4	eye injury	2
485118_2	eye injury	2
455266_2	eye injury	2
10596_3	eye injury	2
492051_1	eye injury	2
384736_2	eye injury	2
166516_6	eye injury	2
466691_1	eye injury	2
418654_6	eye injury	2
402934_2	eye injury	2
69514_5	eye injury	2
411038_3	eye injury	2
33063_1	eye injury	2
5555_15	eye injury	2
501234_1	eye injury	2
289606_1	eye injury	2
100797_4	eye injury	2
297063_1	eye injury	2
314045_2	eye injury	2
447747_1	eye injury	2
155314_1	eye injury	2
66845_2	eye injury	2
41124_1	eye injury	2
423149_1	eye injury	2
333717_6	eye injury	2
215443_1	eye injury	2
460572_1	eye injury	2
148208_2	eye injury	2
418296_4	eye injury	2
340466_2	eye injury	2
417050_2	eye injury	2
350808_4	eye injury	2
323756_7	eye injury	2
420031_17	eye injury	2
250559_1	eye injury	2
383919_1	eye injury	2
64798_1	eye injury	2
37488_2	eye injury	2
373422_1	eye injury	2
322021_5	eye injury	2
321630_2	eye injury	2
186679_3	eye injury	2
430468_1	eye injury	2
435443_2	eye injury	2
251119_1	eye injury	2
340345_1	eye injury	2
50361_1	eye injury	2
447190_2	eye injury	2
160756_2	eye injury	2
241955_1	eye injury	2
350665_5	eye injury	2
221444_1	eye injury	2
437007_4	eye injury	2
218357_3	eye injury	2
116821_2	eye injury	2
82797_3	eye injury	2
39581_3	eye injury	2
284610_1	eye injury	2
487626_6	eye injury	2
310682_1	eye injury	2
466997_1	eye injury	2
474549_2	eye injury	2
195006_1	eye injury	2
353500_8	eye injury	2
69017_12	eye injury	2
493629_4	eye injury	2
221562_1	eye injury	2
359884_7	eye injury	2
271088_2	eye injury	2
359354_4	eye injury	2
230137_12	eye injury	2
398565_4	eye injury	2
360468_1	eye injury	2
220793_9	eye injury	2
453047_1	eye injury	2
17391_6	eye injury	2
11544_9	eye injury	2
497516_3	eye injury	2
378818_2	eye injury	2
254215_1	eye injury	2
290513_1	eye injury	2
171504_6	eye injury	2
470723_1	eye injury	2
257895_2	eye injury	2
78899_6	eye injury	2
485060_2	eye injury	2
383786_1	eye injury	2
469254_1	eye injury	2
301345_2	eye injury	2
456388_3	eye injury	2
15268_11	eye injury	2
37653_1	eye injury	2
249226_17	eye injury	2
229267_23	eye injury	2
471070_3	eye injury	2
432316_1	eye injury	2
108303_1	eye injury	2
421748_1	eye injury	2
133858_4	eye injury	2
337308_1	eye injury	2
236160_5	eye injury	2
133679_1	eye injury	2
411557_2	eye injury	2
90078_3	eye injury	2
160925_1	eye injury	2
122275_1	eye injury	2
353511_4	eye injury	2
397613_1	eye injury	2
18289_2	eye injury	2
461794_2	eye injury	2
38318_1	eye injury	2
140082_11	eye injury	2
202209_2	eye injury	2
394904_2	eye injury	2
310602_1	eye injury	2
209811_1	eye injury	2
216696_1	eye injury	2
158587_2	eye injury	2
277355_4	eye injury	2
173493_1	eye injury	2
132188_1	eye injury	2
367449_2	eye injury	2
45758_5	eye injury	2
115609_1	eye injury	2
390447_1	eye injury	2
351558_22	eye injury	2
302501_1	eye injury	2
155466_2	eye injury	2
326404_2	eye injury	2
98286_1	eye injury	2
342967_4	eye injury	2
391529_1	eye injury	2
212352_2	eye injury	2
116551_1	eye injury	2
332631_8	eye injury	2
168938_11	eye injury	2
446236_10	eye injury	2
27590_4	eye injury	2
337402_2	eye injury	2
214232_1	eye injury	2
198212_4	eye injury	2
397856_15	eye injury	2
397551_1	eye injury	2
186140_3	eye injury	2
57065_1	eye injury	2
229016_1	eye injury	2
109312_2	eye injury	2
39526_8	eye injury	2
491878_5	eye injury	2
316542_8	eye injury	2
378255_4	eye injury	2
26111_3	eye injury	2
117688_1	eye injury	2
222068_1	eye injury	2
92275_19	eye injury	2
301861_1	eye injury	2
373449_11	eye injury	2
471028_1	eye injury	2
496538_2	eye injury	2
310786_2	eye injury	2
95963_1	eye injury	2
430793_4	eye injury	2
288228_3	eye injury	2
482527_2	eye injury	2
181546_6	eye injury	2
451742_5	eye injury	2
356716_1	eye injury	2
280375_3	eye injury	2
359697_1	eye injury	2
78399_3	eye injury	2
324787_3	eye injury	2
245271_1	eye injury	2
345184_1	eye injury	2
397819_1	eye injury	2
345202_7	eye injury	2
23996_1	eye injury	2
196585_2	eye injury	2
310916_13	eye injury	2
384481_2	eye injury	2
495035_1	eye injury	2
406179_2	eye injury	2
490235_1	eye injury	2
362777_1	eye injury	2
330486_1	eye injury	2
122664_10	eye injury	2
3020_2	eye injury	2
67651_3	eye injury	2
309129_6	eye injury	2
378539_3	eye injury	2
204625_3	eye injury	2
369399_1	eye injury	2
315196_3	eye injury	2
123681_1	eye injury	2
330319_2	eye injury	2
298184_1	eye injury	2
5994_1	eye injury	2
334302_1	eye injury	2
209872_12	eye injury	2
423609_1	eye injury	2
110569_1	eye injury	2
388581_1	eye injury	2
40981_11	eye injury	2
296389_7	eye injury	2
38210_1	eye injury	2
466268_4	eye injury	2
50143_1	eye injury	2
228827_2	eye injury	2
222761_2	eye injury	2
231873_12	eye injury	2
20528_9	eye injury	2
89821_6	eye injury	2
301001_3	eye injury	2
499531_1	eye injury	2
367712_4	eye injury	2
233092_4	eye injury	2
76632_5	eye injury	2
98337_17	eye injury	2
471104_2	eye injury	2
275540_2	eye injury	2
151329_7	eye injury	2
39526_9	eye injury	2
254993_2	eye injury	2
38714_3	eye injury	2
11706_1	eye injury	2
468_2	eye injury	2
262948_4	eye injury	2
221643_1	eye injury	2
370875_5	eye injury	2
79414_1	eye injury	2
465259_7	eye injury	2
320902_10	eye injury	2
217182_4	eye injury	2
479252_3	eye injury	2
436495_2	eye injury	2
67340_50	eye injury	2
155813_2	eye injury	2
170795_3	eye injury	2
63846_1	eye injury	2
126900_22	eye injury	2
467923_4	eye injury	2
49843_1	eye injury	2
188514_4	eye injury	2
350090_1	eye injury	2
98958_2	eye injury	2
260670_4	eye injury	2
1488_1	eye injury	2
77305_6	eye injury	2
294949_7	eye injury	2
236235_1	eye injury	2
133087_8	eye injury	2
199505_1	eye injury	2
214496_1	eye injury	2
170939_2	eye injury	2
61881_2	eye injury	2
269331_2	eye injury	2
35180_2	eye injury	2
184728_3	eye injury	2
65570_2	eye injury	2
117300_1	eye injury	2
407039_1	eye injury	2
157365_1	eye injury	2
491680_10	eye injury	2
499152_16	eye injury	2
42272_2	eye injury	2
327375_1	eye injury	2
427169_10	eye injury	2
475654_3	eye injury	2
95813_4	eye injury	2
112835_6	eye injury	2
200248_4	eye injury	2
229640_9	eye injury	2
396164_5	eye injury	2
116593_1	eye injury	2
176133_12	eye injury	2
150992_4	eye injury	2
204068_2	eye injury	2
254086_2	eye injury	2
334915_1	eye injury	2
218159_1	eye injury	2
379361_12	eye injury	2
45721_3	eye injury	2
90976_2	eye injury	2
50387_1	eye injury	2
492342_40	eye injury	2
180966_2	eye injury	2
258720_1	eye injury	2
447575_4	eye injury	2
436836_29	eye injury	2
390642_1	eye injury	2
119828_4	eye injury	2
342643_3	eye injury	2
210269_8	eye injury	2
443419_1	eye injury	2
79911_2	eye injury	2
390758_4	eye injury	2
253532_1	eye injury	2
141735_2	eye injury	2
236865_22	eye injury	2
409827_11	eye injury	2
247396_3	eye injury	2
123214_2	eye injury	2
215505_1	eye injury	2
462066_2	eye injury	2
121977_4	eye injury	2
65790_14	eye injury	2
421466_3	eye injury	2
317024_5	eye injury	2
362514_2	eye injury	2
25361_6	eye injury	2
98255_1	eye injury	2
8298_5	eye injury	2
210259_2	eye injury	2
112980_1	eye injury	2
381787_3	eye injury	2
420821_5	eye injury	2
210072_1	eye injury	2
36564_7	eye injury	2
331244_1	eye injury	2
295530_1	eye injury	2
76891_2	eye injury	2
138772_4	eye injury	2
427886_2	eye injury	2
305236_3	eye injury	2
111136_1	eye injury	2
296973_1	eye injury	2
223884_7	eye injury	2
119241_9	eye injury	2
24315_1	eye injury	2
324309_4	eye injury	2
71257_2	eye injury	2
259404_5	eye injury	2
41391_17	eye injury	2
402312_5	eye injury	2
40759_1	eye injury	2
272295_2	eye injury	2
106631_3	eye injury	2
429858_12	eye injury	2
304041_2	eye injury	2
144271_3	eye injury	2
189103_2	eye injury	2
113872_15	eye injury	2
232082_8	eye injury	2
63250_4	eye injury	2
253937_6	eye injury	2
385196_2	eye injury	2
476726_2	eye injury	2
188692_2	eye injury	2
23644_1	eye injury	2
17494_1	eye injury	2
42517_7	eye injury	2
127877_4	eye injury	2
410289_2	eye injury	2
501883_1	eye injury	2
341753_1	eye injury	2
314125_1	eye injury	2
201452_1	eye injury	2
431217_1	eye injury	2
424186_1	eye injury	2
500516_1	eye injury	2
120239_1	eye injury	2
395565_1	eye injury	2
368693_2	eye injury	2
440996_1	eye injury	2
494921_1	eye injury	2
214310_1	eye injury	2
431186_1	eye injury	2
355816_3	eye injury	2
354267_3	eye injury	2
279657_1	eye injury	2
60874_3	eye injury	2
352338_1	eye injury	2
92321_1	eye injury	2
274682_1	eye injury	2
228840_2	eye injury	2
320073_1	eye injury	2
400966_3	eye injury	2
482797_2	eye injury	2
324117_2	eye injury	2
126470_1	eye injury	2
347956_2	eye injury	2
76373_1	eye injury	2
382158_2	eye injury	2
389924_1	eye injury	2
7826_3	eye injury	2
428707_1	eye injury	2
358249_3	eye injury	2
372938_8	eye injury	2
254806_3	eye injury	2
17011_1	eye injury	2
324978_2	eye injury	2
438763_6	eye injury	2
413230_1	eye injury	2
193399_4	eye injury	2
102945_4	eye injury	2
151621_2	eye injury	2
186683_4	eye injury	2
477929_1	eye injury	2
208553_4	eye injury	2
456940_1	eye injury	2
399229_2	eye injury	2
484502_1	eye injury	2
429038_2	eye injury	2
379265_1	eye injury	2
500135_1	eye injury	2
260453_3	eye injury	2
23205_8	eye injury	2
419625_1	eye injury	2
417056_7	eye injury	2
403600_3	eye injury	2
62474_1	eye injury	2
61721_1	eye injury	2
489982_13	eye injury	2
297237_1	eye injury	2
220834_4	eye injury	2
443890_7	eye injury	2
74720_9	eye injury	2
225106_1	eye injury	2
487165_2	eye injury	2
442258_1	eye injury	2
67670_1	eye injury	2
61260_5	eye injury	2
494629_9	eye injury	2
115517_7	eye injury	2
224095_4	eye injury	2
349876_9	eye injury	2
204877_10	eye injury	2
35111_8	eye injury	2
291956_1	eye injury	2
166732_1	eye injury	2
50751_1	eye injury	2
421774_3	eye injury	2
77254_1	eye injury	2
262956_2	eye injury	2
299603_2	eye injury	2
353242_2	eye injury	2
95986_1	eye injury	2
310613_2	eye injury	2
14183_2	eye injury	2
399264_2	eye injury	2
67611_1	eye injury	2
285348_1	eye injury	2
321575_3	eye injury	2
213510_1	eye injury	2
295947_1	eye injury	2
130286_2	eye injury	2
203869_13	eye injury	2
65207_1	eye injury	2
52327_1	eye injury	2
441314_1	eye injury	2
163598_2	eye injury	2
187191_1	eye injury	2
185574_5	eye injury	2
191545_2	eye injury	2
319042_2	eye injury	2
43863_2	eye injury	2
308010_10	eye injury	2
237124_1	eye injury	2
140545_1	eye injury	2
213802_2	eye injury	2
341992_4	eye injury	2
115091_7	eye injury	2
118633_2	eye injury	2
272069_2	eye injury	2
426393_1	eye injury	2
29003_3	eye injury	2
278950_3	eye injury	2
292069_15	eye injury	2
278560_1	eye injury	2
210522_5	eye injury	2
183386_1	eye injury	2
500702_5	eye injury	2
462456_1	eye injury	2
159975_1	eye injury	2
125282_1	eye injury	2
224536_3	eye injury	2
84096_2	eye injury	2
338833_1	eye injury	2
158891_6	eye injury	2
398641_7	eye injury	2
340779_1	eye injury	2
406597_2	eye injury	2
95953_2	eye injury	2
233895_1	eye injury	2
421829_3	eye injury	2
337599_6	eye injury	2
186303_7	eye injury	2
453321_6	eye injury	2
122190_3	eye injury	2
239855_1	eye injury	2
122420_3	eye injury	2
369719_1	eye injury	2
129882_2	eye injury	2
71270_4	eye injury	2
16144_27	eye injury	2
299889_2	eye injury	2
44789_2	eye injury	2
461714_5	eye injury	2
369579_5	eye injury	2
82050_4	eye injury	2
142114_4	eye injury	2
218543_3	eye injury	2
226669_1	eye injury	2
131903_2	eye injury	2
82017_4	eye injury	2
143689_3	eye injury	2
213214_1	eye injury	2
285274_14	eye injury	2
260640_9	eye injury	2
262454_5	eye injury	2
440296_2	eye injury	2
348779_2	eye injury	2
44591_1	eye injury	2
428290_1	eye injury	2
191463_2	eye injury	2
13375_8	eye injury	2
11013_8	eye injury	2
161067_16	eye injury	2
34848_1	eye injury	2
421360_5	eye injury	2
77806_5	eye injury	2
443261_4	eye injury	2
370242_10	eye injury	2
298346_3	eye injury	2
442107_3	eye injury	2
85761_6	eye injury	2
460874_9	eye injury	2
202685_4	eye injury	2
250640_2	eye injury	2
482793_6	eye injury	2
133662_5	eye injury	2
224525_7	eye injury	2
244752_3	eye injury	2
308692_5	eye injury	2
112690_1	eye injury	2
207696_3	eye injury	2
375139_9	eye injury	2
73747_5	eye injury	2
247373_4	eye injury	2
347971_15	eye injury	2
52604_1	eye injury	2
158716_5	eye injury	2
42757_11	eye injury	2
65944_10	eye injury	2
225313_6	eye injury	2
23180_11	eye injury	2
204615_8	eye injury	2
203204_7	eye injury	2
206182_8	eye injury	2
460880_13	eye injury	2
118969_4	eye injury	2
190841_2	eye injury	2
65841_4	eye injury	2
27520_1	eye injury	2
384219_1	eye injury	2
345750_13	eye injury	2
1478_3	eye injury	2
334180_6	eye injury	2
10221_3	eye injury	2
412572_14	eye injury	2
492263_10	eye injury	2
94906_2	eye injury	2
98323_8	eye injury	2
21846_1	eye injury	2
263082_11	eye injury	2
154117_1	eye injury	2
299296_11	eye injury	2
332335_1	eye injury	2
410933_5	eye injury	2
307784_3	eye injury	2
352906_11	eye injury	2
1219_6	eye injury	2
440596_10	eye injury	2
76151_10	eye injury	2
391558_12	eye injury	2
286675_1	eye injury	2
55920_1	eye injury	2
25750_1	eye injury	2
451291_1	eye injury	2
340255_1	eye injury	2
221224_1	eye injury	2
209365_1	eye injury	2
419461_1	eye injury	2
494399_1	eye injury	2
280673_1	eye injury	2
490361_1	eye injury	2
411593_1	eye injury	2
344486_1	eye injury	2
134674_3	eye injury	2
371031_2	eye injury	2
20517_1	eye injury	2
20552_4	eye injury	2
232654_1	eye injury	2
259487_1	eye injury	2
422575_3	eye injury	2
449831_4	eye injury	2
224506_3	eye injury	2
357989_1	eye injury	2
496258_2	eye injury	2
291801_2	eye injury	2
425378_6	eye injury	2
501225_4	eye injury	2
250026_1	eye injury	2
10683_1	eye injury	2
479580_1	eye injury	2
265625_1	eye injury	2
421997_1	eye injury	2
410149_3	eye injury	2
364401_1	eye injury	2
161781_2	eye injury	2
168527_1	eye injury	2
480047_1	eye injury	2
333098_2	eye injury	2
415047_6	eye injury	2
462193_5	eye injury	2
438539_6	eye injury	2
493937_1	eye injury	2
419738_1	eye injury	2
116465_3	eye injury	2
276978_2	eye injury	2
480248_13	eye injury	2
46172_3	eye injury	2
409893_1	eye injury	2
15035_2	eye injury	2
175460_2	eye injury	2
365912_2	eye injury	2
192798_1	eye injury	2
460380_1	eye injury	2
137542_1	eye injury	2
291750_2	eye injury	2
393187_10	eye injury	2
251892_1	eye injury	2
413704_4	eye injury	2
230486_1	eye injury	2
258381_1	eye injury	2
154389_1	eye injury	2
436707_1	eye injury	2
283548_1	eye injury	2
449194_3	eye injury	2
317570_5	eye injury	2
358516_3	eye injury	2
113970_6	eye injury	2
356893_2	eye injury	2
231341_5	eye injury	2
136496_5	eye injury	2
287436_5	eye injury	2
236231_1	eye injury	2
50456_1	eye injury	2
240525_1	eye injury	2
266165_1	eye injury	2
278231_3	eye injury	2
357872_1	eye injury	2
158478_2	eye injury	2
177608_1	eye injury	2
439447_1	eye injury	2
222249_2	eye injury	2
469827_1	eye injury	2
469373_2	eye injury	2
270578_1	eye injury	2
206830_2	eye injury	2
362801_1	eye injury	2
29038_1	eye injury	2
65055_1	eye injury	2
457795_1	eye injury	2
292565_3	eye injury	2
471494_1	eye injury	2
486378_1	eye injury	2
21388_1	eye injury	2
475113_1	eye injury	2
377212_1	eye injury	2
63670_2	eye injury	2
270738_1	eye injury	2
285452_1	eye injury	2
165874_17	eye injury	2
431544_2	eye injury	2
435540_1	eye injury	2
272729_1	eye injury	2
360256_4	eye injury	2
117840_1	eye injury	2
468800_1	eye injury	2
287984_1	eye injury	2
64154_2	eye injury	2
441600_1	eye injury	2
339410_5	eye injury	2
475072_1	eye injury	2
436323_1	eye injury	2
497330_1	eye injury	2
407851_1	eye injury	2
82618_1	eye injury	2
353095_1	eye injury	2
32329_1	eye injury	2
154523_1	eye injury	2
229113_1	eye injury	2
432686_1	eye injury	2
310934_1	eye injury	2
448455_1	eye injury	2
381867_1	eye injury	2
354848_1	eye injury	2
398873_1	eye injury	2
445862_1	eye injury	2
406305_1	eye injury	2
438906_1	eye injury	2
269596_1	eye injury	2
304305_1	eye injury	2
37160_1	eye injury	2
426429_1	eye injury	2
394047_1	eye injury	2
371759_1	eye injury	2
450782_1	eye injury	2
266432_1	eye injury	2
262570_3	eye injury	2
343013_1	eye injury	2
113780_1	eye injury	2
342515_2	eye injury	2
438803_1	eye injury	2
140213_2	eye injury	2
19026_3	eye injury	2
122916_1	eye injury	2
141913_1	eye injury	2
367938_1	eye injury	2
467951_2	eye injury	2
305407_1	eye injury	2
145455_1	eye injury	2
129077_8	eye injury	2
30024_2	eye injury	2
357077_2	eye injury	2
456748_2	eye injury	2
400797_1	eye injury	2
482563_1	eye injury	2
426045_1	eye injury	2
337069_1	eye injury	2
394055_1	eye injury	2
214961_3	eye injury	2
289044_2	eye injury	2
260709_1	eye injury	2
345028_1	eye injury	2
253271_1	eye injury	2
491888_1	eye injury	2
32901_1	eye injury	2
343770_1	eye injury	2
348911_4	eye injury	2
366842_1	eye injury	2
445200_1	eye injury	2
302710_5	eye injury	2
433975_3	eye injury	2
27647_2	eye injury	2
321024_1	eye injury	2
159991_1	eye injury	2
420729_2	eye injury	2
415047_4	eye injury	2
358635_1	eye injury	2
71876_1	eye injury	2
66731_1	eye injury	2
442391_2	eye injury	2
461833_3	eye injury	2
348477_2	eye injury	2
495220_2	eye injury	2
481882_2	eye injury	2
161506_1	eye injury	2
361712_7	eye injury	2
259469_2	eye injury	2
137471_2	eye injury	2
433927_1	eye injury	2
95282_3	eye injury	2
460847_1	eye injury	2
275013_3	eye injury	2
385067_3	eye injury	2
467593_3	eye injury	2
398250_2	eye injury	2
344503_8	eye injury	2
433771_3	eye injury	2
450870_2	eye injury	2
196800_1	eye injury	2
219920_2	eye injury	2
358385_2	eye injury	2
196936_1	eye injury	2
465335_3	eye injury	2
482518_2	eye injury	2
412820_1	eye injury	2
449101_1	eye injury	2
168995_2	eye injury	2
393588_1	eye injury	2
146193_4	eye injury	2
126247_4	eye injury	2
153006_6	eye injury	2
392896_2	eye injury	2
475037_1	eye injury	2
302915_1	eye injury	2
83531_2	eye injury	2
163982_7	eye injury	2
430971_2	eye injury	2
486137_1	eye injury	2
416076_2	eye injury	2
228991_1	eye injury	2
474220_1	eye injury	2
493964_3	eye injury	2
209227_9	eye injury	2
83215_3	eye injury	2
284038_3	eye injury	2
371125_1	eye injury	2
375706_5	eye injury	2
165623_1	eye injury	2
411650_3	eye injury	2
78917_5	eye injury	2
376401_2	eye injury	2
254828_1	eye injury	2
397375_4	eye injury	2
200981_2	eye injury	2
146392_3	eye injury	2
73349_1	eye injury	2
418810_2	eye injury	2
50842_4	eye injury	2
396129_2	eye injury	2
172164_1	eye injury	2
346216_4	eye injury	2
360970_9	eye injury	2
409611_3	eye injury	2
46472_4	eye injury	2
10758_1	eye injury	2
387936_1	eye injury	2
153435_5	eye injury	2
321299_11	eye injury	2
291586_9	eye injury	2
347166_2	eye injury	2
94755_8	eye injury	2
359790_4	eye injury	2
365558_2	eye injury	2
477766_1	eye injury	2
107616_1	eye injury	2
446217_1	eye injury	2
339422_2	eye injury	2
371066_2	eye injury	2
30724_3	eye injury	2
40305_2	eye injury	2
81205_2	eye injury	2
253242_1	eye injury	2
237773_2	eye injury	2
480528_7	eye injury	2
295094_12	eye injury	2
15664_1	eye injury	2
484337_3	eye injury	2
457205_2	eye injury	2
429403_1	eye injury	2
409210_2	eye injury	2
359367_4	eye injury	2
383481_9	eye injury	2
464927_7	eye injury	2
131339_4	eye injury	2
36619_1	eye injury	2
456714_1	eye injury	2
404285_9	eye injury	2
366021_10	eye injury	2
480774_1	eye injury	2
151041_6	eye injury	2
407047_17	eye injury	2
93291_1	eye injury	2
204175_2	eye injury	2
251413_4	eye injury	2
344479_3	eye injury	2
412160_3	eye injury	2
122375_5	eye injury	2
482273_5	eye injury	2
25396_3	eye injury	2
422874_3	eye injury	2
364988_5	eye injury	2
152514_11	eye injury	2
76162_8	eye injury	2
493926_4	eye injury	2
476915_7	eye injury	2
174026_3	eye injury	2
138450_5	eye injury	2
411253_4	eye injury	2
479074_4	eye injury	2
132209_5	eye injury	2
103032_5	eye injury	2
471215_15	eye injury	2
340629_3	eye injury	2
480423_3	eye injury	2
218283_3	eye injury	2
65073_3	eye injury	2
115448_1	eye injury	2
62129_4	eye injury	2
333407_4	eye injury	2
411691_1	eye injury	2
403967_5	eye injury	2
91784_4	eye injury	2
285756_1	eye injury	2
75326_2	eye injury	2
89397_2	eye injury	2
411343_2	eye injury	2
151323_1	eye injury	2
374957_2	eye injury	2
38398_1	eye injury	2
249453_1	eye injury	2
8300_2	eye injury	2
339163_9	eye injury	2
175070_14	eye injury	2
92974_4	eye injury	2
172159_8	eye injury	2
53268_1	eye injury	2
422126_16	eye injury	2
172292_1	eye injury	2
247099_14	eye injury	2
208313_6	eye injury	2
476625_1	eye injury	2
495339_2	eye injury	2
75791_20	eye injury	2
434394_1	eye injury	2
252543_5	eye injury	2
400568_2	eye injury	2
370564_1	eye injury	2
455035_5	eye injury	2
406312_3	eye injury	2
225191_1	eye injury	2
355336_11	eye injury	2
42417_3	eye injury	2
154457_3	eye injury	2
238762_2	eye injury	2
324351_1	eye injury	2
397913_3	eye injury	2
96707_2	eye injury	2
431136_5	eye injury	2
249513_13	eye injury	2
188079_4	eye injury	2
97584_5	eye injury	2
134007_2	eye injury	2
297082_3	eye injury	2
284307_8	eye injury	2
143816_3	eye injury	2
255476_2	eye injury	2
61227_3	eye injury	2
476866_3	eye injury	2
83120_2	eye injury	2
278719_1	eye injury	2
95925_3	eye injury	2
168097_1	eye injury	2
306946_5	eye injury	2
282041_4	eye injury	2
303535_5	eye injury	2
35400_15	eye injury	2
317610_4	eye injury	2
469438_2	eye injury	2
328875_5	eye injury	2
354336_9	eye injury	2
111003_7	eye injury	2
415159_3	eye injury	2
250813_1	eye injury	2
255677_2	eye injury	2
255319_7	eye injury	2
357361_10	eye injury	2
452808_17	eye injury	2
10780_9	eye injury	2
482654_4	eye injury	2
278421_8	eye injury	2
368551_1	eye injury	2
367732_5	eye injury	2
393435_15	eye injury	2
483869_1	eye injury	2
445370_1	eye injury	2
427924_1	eye injury	2
82201_5	eye injury	2
334394_9	eye injury	2
226041_1	eye injury	2
397590_9	eye injury	2
240355_1	eye injury	2
483400_1	eye injury	2
465353_5	eye injury	2
425687_13	eye injury	2
242781_1	eye injury	2
48090_1	eye injury	2
27698_10	eye injury	2
358252_2	eye injury	2
207540_2	eye injury	2
273755_3	eye injury	2
31054_1	eye injury	2
425510_7	eye injury	2
435951_4	eye injury	2
92596_1	eye injury	2
347312_7	eye injury	2
216118_4	eye injury	2
271755_1	eye injury	2
345954_2	eye injury	2
380854_6	eye injury	2
24513_2	eye injury	2
206413_1	eye injury	2
20314_20	eye injury	2
303601_14	eye injury	2
392872_11	eye injury	2
256980_6	eye injury	2
5809_1	eye injury	2
315090_1	eye injury	2
76683_7	eye injury	2
18103_4	eye injury	2
205772_2	eye injury	2
325939_1	eye injury	2
193135_1	eye injury	2
372893_1	eye injury	2
171457_4	eye injury	2
400577_1	eye injury	2
57457_2	eye injury	2
27130_2	eye injury	2
232686_3	eye injury	2
88773_4	eye injury	2
286070_1	eye injury	2
171688_2	eye injury	2
374920_5	eye injury	2
186167_10	eye injury	2
209483_10	eye injury	2
58017_1	eye injury	2
221300_8	eye injury	2
483977_1	eye injury	2
495692_2	eye injury	2
25733_1	eye injury	2
95634_4	eye injury	2
487745_3	eye injury	2
453523_1	eye injury	2
334828_5	eye injury	2
258937_1	eye injury	2
489946_1	eye injury	2
488790_1	eye injury	2
400432_2	eye injury	2
439447_4	eye injury	2
47677_1	eye injury	2
449005_3	eye injury	2
406209_1	eye injury	2
420679_1	eye injury	2
407333_1	eye injury	2
476198_1	eye injury	2
467110_8	eye injury	2
385194_1	eye injury	2
257023_5	eye injury	2
487912_1	eye injury	2
410684_1	eye injury	2
131313_2	eye injury	2
453976_12	eye injury	2
173183_1	eye injury	2
472908_1	eye injury	2
347124_2	eye injury	2
65669_3	eye injury	2
120227_4	eye injury	2
165778_13	eye injury	2
161090_6	eye injury	2
118613_1	eye injury	2
11555_6	eye injury	2
210965_1	eye injury	2
151847_2	eye injury	2
104516_1	eye injury	2
356242_1	eye injury	2
69107_5	eye injury	2
125317_1	eye injury	2
141138_1	eye injury	2
437969_1	eye injury	2
406426_1	eye injury	2
96882_1	eye injury	2
105005_1	eye injury	2
317596_1	eye injury	2
397903_2	eye injury	2
392310_1	eye injury	2
408131_1	eye injury	2
408386_1	eye injury	2
369617_2	eye injury	2
472638_3	eye injury	2
122414_4	eye injury	2
493613_1	eye injury	2
242555_4	eye injury	2
465650_1	eye injury	2
353743_1	eye injury	2
466504_2	eye injury	2
82439_2	eye injury	2
459440_1	eye injury	2
486053_1	eye injury	2
106889_1	eye injury	2
453387_2	eye injury	2
251519_5	eye injury	2
490319_2	eye injury	2
242549_4	eye injury	2
45420_1	eye injury	2
437293_2	eye injury	2
225387_3	eye injury	2
326685_1	eye injury	2
463072_6	eye injury	2
205979_5	eye injury	2
7216_1	eye injury	2
399423_1	eye injury	2
392072_2	eye injury	2
369607_12	eye injury	2
437897_4	eye injury	2
380222_1	eye injury	2
178939_1	eye injury	2
137117_6	eye injury	2
91299_6	eye injury	2
363900_2	eye injury	2
323102_3	eye injury	2
254091_3	eye injury	2
118702_1	eye injury	2
441978_1	eye injury	2
188702_4	eye injury	2
318905_3	eye injury	2
15054_1	eye injury	2
392135_3	eye injury	2
219668_1	eye injury	2
135199_3	eye injury	2
303956_7	eye injury	2
440442_4	eye injury	2
496261_1	eye injury	2
370773_1	eye injury	2
394556_3	eye injury	2
375139_2	eye injury	2
438330_1	eye injury	2
34436_12	eye injury	2
351514_7	eye injury	2
55259_9	eye injury	2
382347_1	eye injury	2
104721_1	eye injury	2
416989_14	eye injury	2
175799_1	eye injury	2
406248_4	eye injury	2
500882_1	eye injury	2
47636_5	eye injury	2
241186_1	eye injury	2
285823_11	eye injury	2
473219_6	eye injury	2
162464_5	eye injury	2
176130_4	eye injury	2
272380_10	eye injury	2
7659_33	eye injury	2
7858_9	eye injury	2
172323_1	eye injury	2
324336_1	eye injury	2
318743_2	eye injury	2
426021_2	eye injury	2
213306_1	eye injury	2
21457_3	eye injury	2
242949_1	eye injury	2
58512_1	eye injury	2
159490_1	eye injury	2
367572_3	eye injury	2
399777_2	eye injury	2
464296_10	eye injury	2
392386_4	eye injury	2
225693_1	eye injury	2
496745_2	eye injury	2
184638_5	eye injury	2
35341_9	eye injury	2
405547_2	eye injury	2
92192_2	eye injury	2
386962_26	eye injury	2
118939_11	eye injury	2
158621_8	eye injury	2
254698_1	eye injury	2
436182_4	eye injury	2
174097_2	eye injury	2
438389_2	eye injury	2
413682_18	eye injury	2
184949_2	eye injury	2
347862_4	eye injury	2
58124_6	eye injury	2
203075_2	eye injury	2
248923_20	eye injury	2
113872_5	eye injury	2
475934_15	eye injury	2
137232_2	eye injury	2
242145_7	eye injury	2
323115_4	eye injury	2
126829_9	eye injury	2
199990_1	eye injury	2
229347_1	eye injury	2
391044_1	eye injury	2
391327_3	eye injury	2
418968_13	eye injury	2
37988_2	eye injury	2
483427_1	eye injury	2
188514_6	eye injury	2
74537_2	eye injury	2
374257_12	eye injury	2
465362_1	eye injury	2
240957_7	eye injury	2
382703_3	eye injury	2
225210_1	eye injury	2
385993_11	eye injury	2
301466_1	eye injury	2
119959_3	eye injury	2
369963_2	eye injury	2
476859_8	eye injury	2
260686_10	eye injury	2
472910_4	eye injury	2
206607_1	eye injury	2
77362_4	eye injury	2
361622_4	eye injury	2
60355_3	eye injury	2
162140_2	eye injury	2
500869_5	eye injury	2
374719_3	eye injury	2
426157_4	eye injury	2
292990_1	eye injury	2
367030_4	eye injury	2
375640_1	eye injury	2
399042_2	eye injury	2
161498_3	eye injury	2
361739_2	eye injury	2
288801_8	eye injury	2
306403_25	eye injury	2
6152_8	eye injury	2
357718_4	eye injury	2
56898_11	eye injury	2
452150_10	eye injury	2
221465_3	eye injury	2
245726_13	eye injury	2
496078_2	eye injury	2
72072_2	eye injury	2
357486_22	eye injury	2
433700_1	eye injury	2
148005_4	eye injury	2
182221_1	eye injury	2
208531_4	eye injury	2
6212_2	eye injury	2
305166_1	eye injury	2
310143_5	eye injury	2
112601_1	eye injury	2
62746_19	eye injury	2
125363_7	eye injury	2
97539_38	eye injury	2
452704_2	eye injury	2
191435_2	eye injury	2
115093_3	eye injury	2
76164_4	eye injury	2
56898_13	eye injury	2
368256_1	eye injury	2
55695_6	eye injury	2
238806_4	eye injury	2
228787_5	eye injury	2
456607_2	eye injury	2
445116_3	eye injury	2
8823_4	eye injury	2
275428_17	eye injury	2
306195_5	eye injury	2
395709_2	eye injury	2
282936_2	eye injury	2
248110_17	eye injury	2
311696_3	eye injury	2
272155_1	eye injury	2
251740_3	eye injury	2
327776_2	eye injury	2
282583_1	eye injury	2
208668_3	eye injury	2
420595_3	eye injury	2
172679_3	eye injury	2
350622_2	eye injury	2
241811_7	eye injury	2
226998_3	eye injury	2
51784_11	eye injury	2
47009_5	eye injury	2
49072_1	eye injury	2
466297_14	eye injury	2
174289_5	eye injury	2
485378_1	eye injury	2
276738_1	eye injury	2
224055_2	eye injury	2
73608_10	eye injury	2
57439_4	eye injury	2
282891_4	eye injury	2
243804_13	eye injury	2
236875_2	eye injury	2
66248_1	eye injury	2
332185_5	eye injury	2
188111_1	eye injury	2
372679_11	eye injury	2
238087_3	eye injury	2
436214_3	eye injury	2
183966_3	eye injury	2
238449_5	eye injury	2
26612_3	eye injury	2
14986_9	eye injury	2
183146_2	eye injury	2
314188_8	eye injury	2
169829_1	eye injury	2
257454_1	eye injury	2
97870_1	eye injury	2
410113_20	eye injury	2
111974_6	eye injury	2
28224_7	eye injury	2
234241_3	eye injury	2
345387_11	eye injury	2
438398_1	eye injury	2
52896_2	eye injury	2
105087_6	eye injury	2
187042_2	eye injury	2
101877_1	eye injury	2
320176_13	eye injury	2
101899_3	eye injury	2
159750_2	eye injury	2
233178_1	eye injury	2
476964_1	eye injury	2
62016_1	eye injury	2
187919_1	eye injury	2
410588_2	eye injury	2
30986_2	eye injury	2
368315_1	eye injury	2
134830_6	eye injury	2
458413_2	eye injury	2
479121_1	eye injury	2
468827_1	eye injury	2
150841_1	eye injury	2
433087_3	eye injury	2
360880_2	eye injury	2
445975_10	eye injury	2
394636_5	eye injury	2
438595_3	eye injury	2
416600_5	eye injury	2
450231_5	eye injury	2
404241_1	eye injury	2
302018_12	eye injury	2
229016_2	eye injury	2
315848_17	eye injury	2
378242_11	eye injury	2
264610_3	eye injury	2
224835_2	eye injury	2
382714_5	eye injury	2
303535_1	eye injury	2
11949_5	eye injury	2
275538_3	eye injury	2
321142_6	eye injury	2
346421_2	eye injury	2
357446_1	eye injury	2
292666_4	eye injury	2
128644_5	eye injury	2
369134_6	eye injury	2
124076_16	eye injury	2
116357_5	eye injury	2
377172_25	eye injury	2
280362_1	eye injury	2
438003_3	eye injury	2
362256_1	eye injury	2
221135_2	eye injury	2
248069_4	eye injury	2
326091_16	eye injury	2
331334_2	eye injury	2
150748_7	eye injury	2
414707_2	eye injury	2
121509_8	eye injury	2
166461_23	eye injury	2
389672_3	eye injury	2
490584_5	eye injury	2
456525_7	eye injury	2
379301_2	eye injury	2
414173_5	eye injury	2
135435_2	eye injury	2
293285_3	eye injury	2
77473_7	eye injury	2
6415_15	eye injury	2
208502_7	eye injury	2
488421_11	eye injury	2
23969_3	eye injury	2
294961_1	eye injury	2
387895_2	eye injury	2
32820_2	eye injury	2
96294_1	eye injury	2
36929_12	eye injury	2
101819_10	eye injury	2
490751_12	eye injury	2
144659_2	eye injury	2
332245_4	eye injury	2
191414_2	eye injury	2
251967_3	eye injury	2
179183_5	eye injury	2
272263_1	eye injury	2
244447_9	eye injury	2
148258_10	eye injury	2
40589_7	eye injury	2
482476_5	eye injury	2
247259_4	eye injury	2
225012_24	eye injury	2
167768_1	eye injury	2
251595_3	eye injury	2
221796_6	eye injury	2
399888_7	eye injury	2
347603_2	eye injury	2
418382_5	eye injury	2
126901_3	eye injury	2
420425_2	eye injury	2
345781_1	eye injury	2
369304_1	eye injury	2
247220_2	eye injury	2
416456_1	eye injury	2
371669_2	eye injury	2
358431_3	eye injury	2
120827_2	eye injury	2
361176_5	eye injury	2
240257_2	eye injury	2
67582_1	eye injury	2
289423_1	eye injury	2
376378_7	eye injury	2
414206_1	eye injury	2
41151_2	eye injury	2
254070_3	eye injury	2
169017_3	eye injury	2
429927_4	eye injury	2
63352_6	eye injury	2
229094_4	eye injury	2
213382_1	eye injury	2
241248_9	eye injury	2
49907_3	eye injury	2
181321_1	eye injury	2
35713_1	eye injury	2
109634_2	eye injury	2
459198_3	eye injury	2
385306_8	eye injury	2
423191_6	eye injury	2
94039_7	eye injury	2
195604_1	eye injury	2
369459_5	eye injury	2
176734_7	eye injury	2
255041_5	eye injury	2
196725_4	eye injury	2
5758_1	eye injury	2
145143_1	eye injury	2
163656_10	eye injury	2
464281_2	eye injury	2
121621_11	eye injury	2
410961_27	eye injury	2
103635_8	eye injury	2
14736_11	eye injury	2
116324_2	eye injury	2
302556_11	eye injury	2
83755_5	eye injury	2
353474_4	eye injury	2
183194_4	eye injury	2
497003_11	eye injury	2
361167_6	eye injury	2
303236_3	eye injury	2
281713_3	eye injury	2
76460_7	eye injury	2
221741_9	eye injury	2
401792_17	eye injury	2
275768_1	eye injury	2
203651_2	eye injury	2
300978_6	eye injury	2
247252_7	eye injury	2
480157_2	eye injury	2
395422_52	eye injury	2
2973_3	eye injury	2
412256_8	eye injury	2
437673_5	eye injury	2
103570_4	eye injury	2
272811_1	eye injury	2
38692_17	eye injury	2
88108_14	eye injury	2
47098_1	eye injury	2
393435_21	eye injury	2
389110_3	eye injury	2
186744_5	eye injury	2
106981_1	eye injury	2
105065_2	eye injury	2
57303_1	eye injury	2
127496_1	eye injury	2
3794_1	eye injury	2
267736_2	eye injury	2
366024_3	eye injury	2
44758_2	eye injury	2
234322_1	eye injury	2
29695_12	eye injury	2
42932_5	eye injury	2
227461_5	eye injury	2
52714_1	eye injury	2
411163_1	eye injury	2
435667_1	eye injury	2
445814_2	eye injury	2
49931_1	eye injury	2
458760_3	eye injury	2
484813_1	eye injury	2
423798_1	eye injury	2
389071_4	eye injury	2
261213_2	eye injury	2
34190_1	eye injury	2
257716_1	eye injury	2
73156_1	eye injury	2
474007_2	eye injury	2
216683_1	eye injury	2
340825_3	eye injury	2
187522_1	eye injury	2
26886_2	eye injury	2
399800_2	eye injury	2
413559_2	eye injury	2
445636_1	eye injury	2
452056_1	eye injury	2
356624_3	eye injury	2
86483_1	eye injury	2
271428_9	eye injury	2
257541_3	eye injury	2
327228_18	eye injury	2
73356_9	eye injury	2
366169_7	eye injury	2
65997_28	eye injury	2
340279_12	eye injury	2
45445_3	eye injury	2
334676_1	eye injury	2
331368_4	eye injury	2
424641_5	eye injury	2
82197_3	eye injury	2
12370_18	eye injury	2
500955_1	eye irritation	2
318756_1	eye irritation	3
367573_2	eye irritation	3
150416_2	eye irritation	1
368888_4	eye irritation	2
402527_1	eye irritation	3
396951_1	eye irritation	3
397422_1	eye irritation	3
339458_1	eye irritation	1
91570_2	eye irritation	1
415632_4	eye irritation	1
455465_5	eye irritation	3
129909_2	eye irritation	1
228877_2	eye irritation	3
351137_8	eye irritation	3
420494_1	eye irritation	3
424240_5	eye irritation	2
435675_5	eye irritation	1
365800_2	eye irritation	3
499292_3	eye irritation	2
119766_8	eye irritation	3
23914_3	eye irritation	3
173032_3	eye irritation	2
367619_3	eye irritation	1
499481_10	eye irritation	3
464217_2	eye irritation	1
84849_2	eye irritation	2
110387_2	eye irritation	1
77378_3	eye irritation	3
120147_11	eye irritation	3
123858_7	eye irritation	3
44865_9	eye irritation	2
220823_2	eye irritation	2
397033_7	eye irritation	3
254965_2	eye irritation	3
350076_1	eye irritation	2
80512_1	eye irritation	2
373452_16	eye irritation	3
117305_6	eye irritation	2
325227_2	eye irritation	2
276082_5	eye irritation	2
461093_6	eye irritation	2
157582_2	eye irritation	2
120298_4	eye irritation	3
21505_5	eye irritation	2
278910_8	eye irritation	3
183024_5	eye irritation	3
199731_1	eye irritation	1
58480_2	eye irritation	2
62834_14	eye irritation	1
400715_4	eye irritation	2
23266_6	eye irritation	2
203757_7	eye irritation	1
157736_14	eye irritation	2
8550_3	eye irritation	2
144982_2	eye irritation	3
399275_1	eye irritation	3
357330_1	eye irritation	2
393893_2	eye irritation	3
399755_1	eye irritation	2
480471_1	eye irritation	3
326444_1	eye irritation	3
415026_3	eye irritation	3
378047_7	eye irritation	1
468687_4	eye irritation	1
453301_3	eye irritation	1
443741_1	eye irritation	3
490949_3	eye irritation	3
496054_4	eye irritation	3
464684_3	eye irritation	2
339916_3	eye irritation	3
281315_1	eye irritation	2
224226_3	eye irritation	3
56164_1	eye irritation	2
134684_2	eye irritation	3
32908_3	eye irritation	3
260622_3	eye irritation	3
318946_2	eye irritation	1
223359_11	eye irritation	2
253273_2	eye irritation	3
348961_2	eye irritation	3
395559_1	eye irritation	3
237708_6	eye irritation	2
163554_2	eye irritation	2
406490_5	eye irritation	3
382354_12	eye irritation	2
332087_1	eye irritation	2
70314_1	eye irritation	3
317223_5	eye irritation	3
221625_7	eye irritation	3
414434_2	eye irritation	3
482884_1	eye irritation	2
140026_4	eye irritation	2
263335_5	eye irritation	2
42839_3	eye irritation	3
16049_2	eye irritation	3
396794_11	eye irritation	3
221623_4	eye irritation	2
289220_6	eye irritation	2
148218_14	eye irritation	2
290469_3	eye irritation	2
222516_1	eye irritation	3
244060_2	eye irritation	2
437551_4	eye irritation	2
180541_5	eye irritation	2
162797_7	eye irritation	2
375861_1	eye irritation	2
336664_12	eye irritation	2
33871_8	eye irritation	3
259846_10	eye irritation	2
64785_6	eye irritation	2
297669_1	eye irritation	3
291686_4	eye irritation	2
295640_2	eye irritation	2
17822_12	eye irritation	2
358026_16	eye irritation	3
127274_1	eye irritation	2
71098_11	eye irritation	2
337512_2	eye irritation	2
291906_1	eye irritation	2
343376_1	eye irritation	2
109170_20	eye irritation	2
297546_2	eye irritation	2
259014_19	eye irritation	2
174675_3	eye irritation	2
53698_5	eye irritation	3
29828_6	eye irritation	2
3645_14	eye irritation	2
278333_3	eye irritation	2
267933_9	eye irritation	2
122074_10	eye irritation	2
399204_6	eye irritation	3
125121_3	eye irritation	2
277704_2	eye irritation	2
281032_2	eye irritation	2
88059_1	eye irritation	2
252557_1	eye irritation	3
290840_1	eye irritation	3
448372_1	eye irritation	3
74054_1	eye irritation	3
482930_1	eye irritation	3
36813_1	eye irritation	3
473743_2	eye irritation	3
278477_1	eye irritation	3
144632_1	eye irritation	3
448372_2	eye irritation	3
156906_2	eye irritation	2
453720_1	eye irritation	3
435477_2	eye irritation	1
434639_2	eye irritation	3
290909_7	eye irritation	3
379603_2	eye irritation	1
394228_2	eye irritation	3
164688_1	eye irritation	3
310389_8	eye irritation	1
240804_4	eye irritation	3
189200_7	eye irritation	3
118288_3	eye irritation	1
490082_4	eye irritation	3
140972_10	eye irritation	3
418249_2	eye irritation	3
476703_3	eye irritation	1
332127_3	eye irritation	3
6755_4	eye irritation	3
489646_4	eye irritation	1
440739_2	eye irritation	2
264490_4	eye irritation	3
364779_7	eye irritation	1
307031_2	eye irritation	1
409855_5	eye irritation	3
2407_1	eye irritation	3
209671_1	eye irritation	3
192258_2	eye irritation	3
467065_1	eye irritation	1
302078_3	eye irritation	3
430037_4	eye irritation	1
268621_4	eye irritation	3
412694_1	eye irritation	2
120721_4	eye irritation	1
362713_5	eye irritation	1
478164_5	eye irritation	2
99302_4	eye irritation	1
365681_9	eye irritation	3
469874_13	eye irritation	3
114083_1	eye irritation	1
41983_11	eye irritation	3
426209_7	eye irritation	1
443013_7	eye irritation	3
176335_4	eye irritation	3
68793_2	eye irritation	2
303651_4	eye irritation	3
437739_5	eye irritation	2
60816_20	eye irritation	2
382358_4	eye irritation	1
252298_9	eye irritation	2
119748_3	eye irritation	1
328398_1	eye irritation	3
272929_4	eye irritation	1
382624_9	eye irritation	3
391057_3	eye irritation	3
296119_1	eye irritation	3
495580_1	eye irritation	3
215104_1	eye irritation	2
350982_2	eye irritation	3
454058_1	eye irritation	3
24410_2	eye irritation	3
266370_2	eye irritation	1
384724_2	eye irritation	1
14372_5	eye irritation	1
171055_1	eye irritation	3
74802_1	eye irritation	3
446303_1	eye irritation	1
318782_2	eye irritation	3
470502_3	eye irritation	3
136557_1	eye irritation	1
5967_12	eye irritation	3
475208_2	eye irritation	3
437354_2	eye irritation	2
319657_1	eye irritation	2
390732_3	eye irritation	3
387971_7	eye irritation	3
324508_6	eye irritation	3
229691_2	eye irritation	3
196970_12	eye irritation	3
333580_3	eye irritation	3
362029_12	eye irritation	2
193351_16	eye irritation	2
150980_5	eye irritation	3
46079_6	eye irritation	3
71073_6	eye irritation	2
136243_17	eye irritation	3
142681_6	eye irritation	3
118827_1	eye irritation	3
254278_2	eye irritation	3
139098_3	eye irritation	3
17524_1	eye irritation	3
386008_4	eye irritation	3
175843_1	eye irritation	1
404291_1	eye irritation	1
423554_1	eye irritation	1
5255_1	eye irritation	1
410498_1	eye irritation	1
366113_3	eye irritation	1
175070_1	eye irritation	1
151791_1	eye irritation	1
161855_1	eye irritation	1
458909_2	eye irritation	1
131071_1	eye irritation	1
453367_1	eye irritation	1
501353_1	eye irritation	1
432124_1	eye irritation	1
432099_2	eye irritation	1
434216_2	eye irritation	1
403058_1	eye irritation	1
149541_2	eye irritation	1
445532_1	eye irritation	1
499205_1	eye irritation	1
263870_1	eye irritation	1
443305_2	eye irritation	1
203362_1	eye irritation	1
489589_2	eye irritation	1
126933_1	eye irritation	1
479052_2	eye irritation	1
437604_1	eye irritation	1
246110_1	eye irritation	1
372606_2	eye irritation	1
110448_1	eye irritation	1
414600_1	eye irritation	1
143249_1	eye irritation	1
409673_1	eye irritation	1
321119_1	eye irritation	1
168898_1	eye irritation	1
404525_4	eye irritation	1
501119_2	eye irritation	1
216574_1	eye irritation	1
397096_3	eye irritation	1
165942_6	eye irritation	1
455640_2	eye irritation	1
19441_1	eye irritation	1
492318_1	eye irritation	1
340650_1	eye irritation	1
136653_4	eye irritation	1
155398_1	eye irritation	1
314900_3	eye irritation	1
423332_2	eye irritation	1
456873_2	eye irritation	1
342793_1	eye irritation	1
270586_1	eye irritation	1
412885_2	eye irritation	1
413701_1	eye irritation	1
351296_1	eye irritation	1
108626_1	eye irritation	1
248403_2	eye irritation	1
425007_1	eye irritation	1
399401_1	eye irritation	1
497637_1	eye irritation	1
146447_1	eye irritation	1
384126_1	eye irritation	1
89018_6	eye irritation	1
420263_3	eye irritation	1
120184_2	eye irritation	1
421573_4	eye irritation	1
95899_2	eye irritation	1
496467_1	eye irritation	1
60845_1	eye irritation	1
200310_1	eye irritation	1
435060_3	eye irritation	1
348103_4	eye irritation	1
498375_2	eye irritation	1
339800_3	eye irritation	1
483189_5	eye irritation	1
327267_1	eye irritation	1
493606_1	eye irritation	1
348870_3	eye irritation	1
500549_1	eye irritation	1
388758_1	eye irritation	1
349232_2	eye irritation	1
280669_7	eye irritation	1
320225_3	eye irritation	1
259715_3	eye irritation	1
255360_1	eye irritation	1
93271_2	eye irritation	1
198010_3	eye irritation	1
351544_1	eye irritation	1
382602_2	eye irritation	1
148296_2	eye irritation	1
407655_3	eye irritation	1
461217_5	eye irritation	1
136559_2	eye irritation	1
17892_6	eye irritation	1
352996_4	eye irritation	1
498700_2	eye irritation	1
4945_1	eye irritation	1
412205_4	eye irritation	1
480757_2	eye irritation	1
273620_1	eye irritation	1
317945_8	eye irritation	1
288743_7	eye irritation	1
254995_1	eye irritation	1
481679_9	eye irritation	1
140964_1	eye irritation	1
93652_2	eye irritation	1
497843_2	eye irritation	1
23590_4	eye irritation	1
476835_2	eye irritation	1
14990_4	eye irritation	1
34853_3	eye irritation	1
100853_1	eye irritation	1
454843_2	eye irritation	1
474546_1	eye irritation	1
20906_10	eye irritation	1
437918_4	eye irritation	1
305359_3	eye irritation	1
447890_3	eye irritation	1
446748_2	eye irritation	1
450721_1	eye irritation	1
289096_3	eye irritation	1
396668_1	eye irritation	1
430710_3	eye irritation	1
438276_2	eye irritation	1
124678_3	eye irritation	1
127834_6	eye irritation	1
95048_2	eye irritation	1
348869_1	eye irritation	1
419749_2	eye irritation	1
17393_2	eye irritation	1
270774_2	eye irritation	1
484237_2	eye irritation	1
422946_13	eye irritation	1
419570_1	eye irritation	1
443105_6	eye irritation	1
41504_3	eye irritation	1
15998_3	eye irritation	1
248363_2	eye irritation	1
73444_11	eye irritation	1
147228_2	eye irritation	1
450422_3	eye irritation	1
38184_4	eye irritation	1
342_1	eye irritation	1
308314_2	eye irritation	1
135836_6	eye irritation	1
92247_3	eye irritation	1
361017_1	eye irritation	1
292347_1	eye irritation	1
375423_7	eye irritation	1
197272_1	eye irritation	1
318932_2	eye irritation	1
24750_1	eye irritation	1
129226_1	eye irritation	1
457334_5	eye irritation	1
235215_8	eye irritation	1
400309_1	eye irritation	1
134417_3	eye irritation	1
487971_4	eye irritation	1
65845_3	eye irritation	1
84769_1	eye irritation	1
411997_1	eye irritation	1
211979_6	eye irritation	1
425924_1	eye irritation	1
388710_4	eye irritation	1
290591_10	eye irritation	1
375905_9	eye irritation	1
18538_11	eye irritation	1
318569_1	eye irritation	1
270273_8	eye irritation	1
500168_2	eye irritation	1
419938_1	eye irritation	1
131994_1	eye irritation	1
485060_1	eye irritation	1
46449_5	eye irritation	1
341070_2	eye irritation	1
443075_4	eye irritation	1
111894_10	eye irritation	1
492582_2	eye irritation	1
203210_1	eye irritation	1
403159_6	eye irritation	1
424220_2	eye irritation	1
448696_1	eye irritation	1
113788_2	eye irritation	1
374197_2	eye irritation	1
465957_1	eye irritation	1
493423_1	eye irritation	1
245579_12	eye irritation	1
145240_3	eye irritation	1
348467_6	eye irritation	1
431757_5	eye irritation	1
365639_1	eye irritation	1
311863_19	eye irritation	1
229005_6	eye irritation	1
460603_1	eye irritation	1
226172_3	eye irritation	1
64660_2	eye irritation	1
343453_12	eye irritation	1
350769_6	eye irritation	1
75639_11	eye irritation	1
494447_2	eye irritation	1
168109_4	eye irritation	1
248986_5	eye irritation	1
149244_9	eye irritation	1
93917_10	eye irritation	1
365033_6	eye irritation	1
224343_7	eye irritation	1
291145_3	eye irritation	1
204235_2	eye irritation	1
333496_9	eye irritation	1
219867_1	eye irritation	1
412411_1	eye irritation	1
168003_8	eye irritation	1
444020_2	eye irritation	1
147048_1	eye irritation	1
400273_3	eye irritation	1
226280_2	eye irritation	1
259675_5	eye irritation	1
235283_1	eye irritation	1
413268_13	eye irritation	1
48414_4	eye irritation	1
347786_6	eye irritation	1
105896_14	eye irritation	1
22051_5	eye irritation	1
384294_9	eye irritation	1
475916_7	eye irritation	1
330398_3	eye irritation	1
339712_6	eye irritation	1
390680_1	eye irritation	1
464644_5	eye irritation	1
153593_12	eye irritation	1
202668_2	eye irritation	1
20777_1	eye irritation	1
234778_12	eye irritation	1
305069_1	eye irritation	1
99684_1	eye irritation	1
77033_2	eye irritation	1
90294_3	eye irritation	1
323468_5	eye irritation	1
115057_5	eye irritation	1
408188_2	eye irritation	1
173318_1	eye irritation	1
112793_5	eye irritation	1
156447_9	eye irritation	1
311177_6	eye irritation	1
379839_2	eye irritation	1
166812_7	eye irritation	1
336070_27	eye irritation	1
443499_6	eye irritation	1
214324_3	eye irritation	1
395602_6	eye irritation	1
103595_2	eye irritation	1
319856_5	eye irritation	1
10117_3	eye irritation	1
266343_3	eye irritation	1
467708_6	eye irritation	1
419101_6	eye irritation	1
162456_12	eye irritation	1
246712_1	eye irritation	1
119681_16	eye irritation	1
198095_9	eye irritation	1
35899_1	eye irritation	1
395751_3	eye irritation	1
289336_9	eye irritation	1
42638_3	eye irritation	1
329833_14	eye irritation	1
365147_7	eye irritation	1
10220_6	eye irritation	1
117144_3	eye irritation	1
91940_6	eye irritation	1
13938_13	eye irritation	1
407365_1	eye irritation	1
221450_11	eye irritation	1
332570_26	eye irritation	1
408923_1	eye irritation	1
63410_1	eye irritation	1
85088_5	eye irritation	1
219273_2	eye irritation	1
34810_7	eye irritation	1
371849_5	eye irritation	1
175473_16	eye irritation	1
236554_7	eye irritation	1
257468_5	eye irritation	1
66620_7	eye irritation	1
40752_4	eye irritation	1
276753_2	eye irritation	1
335660_4	eye irritation	1
351875_15	eye irritation	1
131484_4	eye irritation	1
251455_5	eye irritation	1
27975_1	eye irritation	1
55076_2	eye irritation	1
373495_2	eye irritation	1
179885_4	eye irritation	1
199706_4	eye irritation	1
297316_2	eye irritation	1
268487_9	eye irritation	1
425683_42	eye irritation	1
252436_7	eye irritation	1
266817_15	eye irritation	1
246981_10	eye irritation	1
116830_11	eye irritation	1
498643_14	eye irritation	1
140705_29	eye irritation	1
33657_1	eye irritation	1
157230_1	eye irritation	1
98323_20	eye irritation	1
158321_2	eye irritation	1
207533_8	eye irritation	1
219765_17	eye irritation	1
227148_1	eye irritation	3
96416_1	eye irritation	3
245746_2	eye irritation	3
323033_4	eye irritation	3
314589_6	eye irritation	3
374051_9	eye irritation	3
129116_1	eye irritation	3
94745_3	eye irritation	3
275587_1	eye irritation	3
396968_1	eye irritation	3
272796_2	eye irritation	3
251429_5	eye irritation	3
226984_2	eye irritation	3
78776_5	eye irritation	3
97453_7	eye irritation	3
76175_3	eye irritation	3
119790_6	eye irritation	3
122364_4	eye irritation	3
86167_2	eye irritation	3
142202_3	eye irritation	3
355277_1	eye irritation	3
45865_2	eye irritation	3
204088_4	eye irritation	3
144314_11	eye irritation	3
364217_7	eye irritation	3
167917_1	eye irritation	3
305211_1	eye irritation	3
162984_7	eye irritation	3
287766_5	eye irritation	3
45283_3	eye irritation	3
216711_4	eye irritation	3
285746_10	eye irritation	3
410922_1	eye irritation	3
85828_5	eye irritation	3
81204_1	eye irritation	3
273136_2	eye irritation	3
359029_1	eye irritation	3
225620_1	eye irritation	3
235089_1	eye irritation	3
433376_2	eye irritation	3
237361_1	eye irritation	3
501309_1	eye irritation	3
490673_1	eye irritation	3
501373_1	eye irritation	3
239072_2	eye irritation	3
134807_1	eye irritation	3
37184_1	eye irritation	3
410212_1	eye irritation	3
258373_1	eye irritation	3
487690_1	eye irritation	3
328518_1	eye irritation	3
95628_2	eye irritation	3
380208_3	eye irritation	3
452003_3	eye irritation	3
411290_1	eye irritation	3
33061_1	eye irritation	3
129247_5	eye irritation	3
441311_1	eye irritation	3
417390_1	eye irritation	3
397786_1	eye irritation	3
473031_1	eye irritation	3
432097_3	eye irritation	3
191301_3	eye irritation	3
15993_1	eye irritation	3
477962_3	eye irritation	3
446282_3	eye irritation	3
130473_9	eye irritation	3
138818_1	eye irritation	3
489373_2	eye irritation	3
384390_1	eye irritation	3
290043_1	eye irritation	3
2652_3	eye irritation	3
299074_7	eye irritation	3
289068_3	eye irritation	3
462706_8	eye irritation	3
431054_4	eye irritation	3
180722_41	eye irritation	3
367514_1	eye irritation	3
251768_4	eye irritation	3
445805_4	eye irritation	3
404317_7	eye irritation	3
462716_2	eye irritation	3
481736_3	eye irritation	3
478489_3	eye irritation	3
183066_3	eye irritation	3
381692_1	eye irritation	3
369279_4	eye irritation	3
441836_4	eye irritation	3
221832_6	eye irritation	3
476944_6	eye irritation	3
346325_2	eye irritation	3
353081_6	eye irritation	3
456075_4	eye irritation	3
260171_2	eye irritation	3
484289_1	eye irritation	3
458698_4	eye irritation	3
292375_2	eye irritation	3
279457_2	eye irritation	3
260320_4	eye irritation	3
301537_10	eye irritation	3
8612_8	eye irritation	3
495959_5	eye irritation	3
135004_3	eye irritation	3
454913_2	eye irritation	3
446885_9	eye irritation	3
25879_4	eye irritation	3
131072_3	eye irritation	3
14152_10	eye irritation	3
469458_4	eye irritation	3
410544_5	eye irritation	3
264157_1	eye irritation	3
334936_12	eye irritation	3
307457_12	eye irritation	3
458612_12	eye irritation	3
430572_4	eye irritation	3
363324_11	eye irritation	3
364043_2	eye irritation	3
32060_1	eye irritation	3
31869_4	eye irritation	3
447370_10	eye irritation	3
246818_1	eye irritation	3
149952_2	eye irritation	3
430571_3	eye irritation	3
353683_1	eye irritation	3
68577_1	eye irritation	3
455731_5	eye irritation	3
465553_9	eye irritation	3
270955_6	eye irritation	3
431054_5	eye irritation	3
226713_3	eye irritation	3
343943_10	eye irritation	3
95465_10	eye irritation	3
369940_3	eye irritation	3
29774_12	eye irritation	3
34456_1	eye irritation	3
309899_14	eye irritation	3
410838_2	eye irritation	3
199330_5	eye irritation	3
5615_10	eye irritation	3
239954_6	eye irritation	3
288828_4	eye irritation	3
476576_7	eye irritation	3
144304_7	eye irritation	3
349229_7	eye irritation	3
257689_4	eye irritation	3
333743_4	eye irritation	3
476667_8	eye irritation	3
303620_1	eye irritation	3
258539_14	eye irritation	3
99195_12	eye irritation	3
444141_1	eye irritation	3
339604_9	eye irritation	3
364173_8	eye irritation	3
469193_6	eye irritation	3
82391_5	eye irritation	3
390329_9	eye irritation	3
310240_17	eye irritation	3
270195_5	eye irritation	3
98044_2	eye irritation	3
181928_7	eye irritation	3
177546_6	eye irritation	3
239071_5	eye irritation	3
137529_7	eye irritation	3
486739_4	eye irritation	3
34350_4	eye irritation	3
380835_3	eye irritation	3
467771_4	eye irritation	3
402523_11	eye irritation	3
50598_14	eye irritation	3
72902_6	eye irritation	3
461669_8	eye irritation	3
112130_15	eye irritation	3
26622_17	eye irritation	3
296506_7	eye irritation	3
282804_8	eye irritation	3
168606_1	eye irritation	3
394767_1	eye irritation	3
266725_1	eye irritation	3
395916_1	eye irritation	3
499177_1	eye irritation	3
441166_1	eye irritation	3
500041_1	eye irritation	3
267671_1	eye irritation	3
153031_1	eye irritation	3
342976_1	eye irritation	3
379740_1	eye irritation	3
427700_5	eye irritation	3
464411_1	eye irritation	3
358064_2	eye irritation	3
270266_1	eye irritation	3
408167_2	eye irritation	3
354258_1	eye irritation	3
465560_1	eye irritation	3
413449_1	eye irritation	3
246659_4	eye irritation	3
472527_1	eye irritation	3
359212_4	eye irritation	3
387091_2	eye irritation	3
108345_1	eye irritation	3
428631_1	eye irritation	3
422691_1	eye irritation	3
224982_1	eye irritation	3
461820_1	eye irritation	3
78265_2	eye irritation	3
247373_1	eye irritation	3
166192_4	eye irritation	3
441217_4	eye irritation	3
187706_2	eye irritation	3
337940_1	eye irritation	3
444151_1	eye irritation	3
244485_1	eye irritation	3
475341_2	eye irritation	3
347360_3	eye irritation	3
334574_2	eye irritation	3
429845_1	eye irritation	3
237410_6	eye irritation	3
465319_1	eye irritation	3
491164_1	eye irritation	3
190540_1	eye irritation	3
20524_1	eye irritation	3
250937_2	eye irritation	3
192652_1	eye irritation	3
103064_2	eye irritation	3
458435_1	eye irritation	3
80650_4	eye irritation	3
454029_2	eye irritation	3
405320_1	eye irritation	3
332165_4	eye irritation	3
393823_1	eye irritation	3
101161_2	eye irritation	3
303732_5	eye irritation	3
334396_1	eye irritation	3
311844_1	eye irritation	3
468168_1	eye irritation	3
260794_2	eye irritation	3
150681_3	eye irritation	3
116363_2	eye irritation	3
325704_3	eye irritation	3
122675_2	eye irritation	3
25301_4	eye irritation	3
408318_1	eye irritation	3
134739_1	eye irritation	3
459636_1	eye irritation	3
488893_1	eye irritation	3
396652_1	eye irritation	3
321345_2	eye irritation	3
326081_2	eye irritation	3
443356_1	eye irritation	3
483164_2	eye irritation	3
312583_1	eye irritation	3
412942_3	eye irritation	3
358963_1	eye irritation	3
367568_1	eye irritation	3
254066_7	eye irritation	3
287318_1	eye irritation	3
221099_4	eye irritation	3
463279_2	eye irritation	3
41767_2	eye irritation	3
464574_2	eye irritation	3
19057_1	eye irritation	3
120708_1	eye irritation	3
420225_2	eye irritation	3
93337_1	eye irritation	3
441217_11	eye irritation	3
487884_5	eye irritation	3
339596_4	eye irritation	3
116398_1	eye irritation	3
331456_1	eye irritation	3
498475_1	eye irritation	3
482050_1	eye irritation	3
401429_3	eye irritation	3
158866_2	eye irritation	3
162407_7	eye irritation	3
414493_1	eye irritation	3
201615_1	eye irritation	3
126900_11	eye irritation	3
412373_3	eye irritation	3
499594_1	eye irritation	3
13506_4	eye irritation	3
969_7	eye irritation	3
177759_2	eye irritation	3
466915_2	eye irritation	3
148208_1	eye irritation	3
498781_2	eye irritation	3
288244_1	eye irritation	3
71797_3	eye irritation	3
199129_1	eye irritation	3
288761_2	eye irritation	3
386463_5	eye irritation	3
273702_3	eye irritation	3
144538_7	eye irritation	3
330366_10	eye irritation	3
355807_2	eye irritation	3
61130_3	eye irritation	3
412433_2	eye irritation	3
181736_4	eye irritation	3
136516_2	eye irritation	3
25700_3	eye irritation	3
54296_3	eye irritation	3
499157_4	eye irritation	3
108568_1	eye irritation	3
359503_3	eye irritation	3
351399_2	eye irritation	3
487980_3	eye irritation	3
375423_3	eye irritation	3
103011_1	eye irritation	3
359554_6	eye irritation	3
470235_1	eye irritation	3
215086_1	eye irritation	3
426921_1	eye irritation	3
124930_6	eye irritation	3
213250_1	eye irritation	3
119967_6	eye irritation	3
447503_7	eye irritation	3
489729_4	eye irritation	3
474818_3	eye irritation	3
342807_3	eye irritation	3
302912_19	eye irritation	3
222642_3	eye irritation	3
452405_2	eye irritation	3
349915_4	eye irritation	3
328284_1	eye irritation	3
360233_6	eye irritation	3
490424_8	eye irritation	3
348141_10	eye irritation	3
221858_6	eye irritation	3
87278_2	eye irritation	3
484848_4	eye irritation	3
442936_5	eye irritation	3
134800_2	eye irritation	3
126070_8	eye irritation	3
336049_15	eye irritation	3
144133_2	eye irritation	3
376698_7	eye irritation	3
238775_20	eye irritation	3
381826_9	eye irritation	3
38621_16	eye irritation	3
129407_1	eye irritation	3
403384_6	eye irritation	3
75791_4	eye irritation	3
168068_5	eye irritation	3
342149_4	eye irritation	3
489992_2	eye irritation	3
353561_2	eye irritation	3
77255_1	eye irritation	3
200585_13	eye irritation	3
104948_1	eye irritation	3
77298_1	eye irritation	3
150099_1	eye irritation	3
317306_7	eye irritation	3
118566_3	eye irritation	3
292673_3	eye irritation	3
455726_4	eye irritation	3
351583_3	eye irritation	3
357839_1	eye irritation	3
364453_4	eye irritation	3
361317_9	eye irritation	3
417878_1	eye irritation	3
169774_13	eye irritation	3
143748_6	eye irritation	3
327198_2	eye irritation	3
242631_4	eye irritation	3
260772_2	eye irritation	3
450526_1	eye irritation	3
117355_9	eye irritation	3
179683_5	eye irritation	3
50356_1	eye irritation	3
399290_2	eye irritation	3
331852_2	eye irritation	3
327895_6	eye irritation	3
146668_2	eye irritation	3
501542_8	eye irritation	3
182557_2	eye irritation	3
324728_2	eye irritation	3
381223_3	eye irritation	3
444305_1	eye irritation	3
492098_3	eye irritation	3
206147_6	eye irritation	3
393699_5	eye irritation	3
381804_4	eye irritation	3
393564_1	eye irritation	3
223420_3	eye irritation	3
482029_5	eye irritation	3
401076_2	eye irritation	3
111273_9	eye irritation	3
270955_5	eye irritation	3
360561_4	eye irritation	3
331299_4	eye irritation	3
336160_1	eye irritation	3
277328_1	eye irritation	3
347113_1	eye irritation	3
65112_3	eye irritation	3
363631_5	eye irritation	3
399097_1	eye irritation	3
35996_5	eye irritation	3
434502_4	eye irritation	3
282469_1	eye irritation	3
466129_3	eye irritation	3
39373_11	eye irritation	3
318184_4	eye irritation	3
170272_2	eye irritation	3
271770_1	eye irritation	3
137547_2	eye irritation	3
13441_5	eye irritation	3
193358_7	eye irritation	3
130588_1	eye irritation	3
206056_5	eye irritation	3
74918_1	eye irritation	3
452064_2	eye irritation	3
387966_5	eye irritation	3
377973_1	eye irritation	3
158215_3	eye irritation	3
38805_2	eye irritation	3
265304_3	eye irritation	3
162956_4	eye irritation	3
75337_8	eye irritation	3
478849_11	eye irritation	3
2486_9	eye irritation	3
179178_15	eye irritation	3
432502_7	eye irritation	3
454443_10	eye irritation	3
299544_4	eye irritation	3
51940_6	eye irritation	3
203192_3	eye irritation	3
114919_1	eye irritation	3
129653_1	eye irritation	3
347406_5	eye irritation	3
224982_6	eye irritation	3
420802_1	eye irritation	3
239890_2	eye irritation	3
499401_4	eye irritation	3
454695_4	eye irritation	3
281154_2	eye irritation	3
73840_5	eye irritation	3
5499_11	eye irritation	3
366296_3	eye irritation	3
79877_3	eye irritation	3
324032_9	eye irritation	3
188195_7	eye irritation	3
147964_5	eye irritation	3
219045_4	eye irritation	3
394345_3	eye irritation	3
133912_11	eye irritation	3
173349_3	eye irritation	3
138562_15	eye irritation	3
123555_1	eye irritation	3
129427_4	eye irritation	3
384854_8	eye irritation	3
144706_9	eye irritation	3
335595_3	eye irritation	3
7761_5	eye irritation	3
19565_10	eye irritation	3
220829_9	eye irritation	3
179096_1	eye irritation	3
306059_3	eye irritation	3
232668_3	eye irritation	3
262424_6	eye irritation	3
328047_5	eye irritation	3
239005_1	eye irritation	3
373432_2	eye irritation	3
395412_3	eye irritation	3
20064_5	eye irritation	3
438310_7	eye irritation	3
435071_5	eye irritation	3
432549_15	eye irritation	3
356182_21	eye irritation	3
393729_12	eye irritation	3
483936_1	eye irritation	3
119780_3	eye irritation	3
325198_5	eye irritation	3
113646_2	eye irritation	3
458479_1	eye irritation	3
467149_14	eye irritation	3
347262_12	eye irritation	3
323637_3	eye irritation	3
321379_2	eye irritation	3
26305_2	eye irritation	3
62649_3	eye irritation	3
411977_3	eye irritation	3
69258_6	eye irritation	3
374070_4	eye irritation	3
346638_3	eye irritation	3
443864_6	eye irritation	3
174096_4	eye irritation	3
380366_2	eye irritation	3
192709_5	eye irritation	3
443667_4	eye irritation	3
91899_5	eye irritation	3
22725_12	eye irritation	3
166745_7	eye irritation	3
322135_5	eye irritation	3
912_2	eye irritation	3
176887_3	eye irritation	3
50600_19	eye irritation	3
385952_2	eye irritation	3
277063_2	eye irritation	3
415244_6	eye irritation	3
40981_15	eye irritation	3
254119_5	eye irritation	3
134064_4	eye irritation	3
78511_1	eye irritation	3
399382_18	eye irritation	3
316915_10	eye irritation	3
383995_2	eye irritation	3
40710_22	eye irritation	3
61401_4	eye irritation	3
31583_12	eye irritation	3
215284_8	eye irritation	3
359035_3	eye irritation	3
171030_3	eye irritation	3
394789_9	eye irritation	3
281058_2	eye irritation	3
165338_4	eye irritation	3
480692_6	eye irritation	3
244246_3	eye irritation	3
279999_22	eye irritation	3
83076_1	eye irritation	3
374673_13	eye irritation	3
243486_3	eye irritation	3
38476_1	eye irritation	3
288328_4	eye irritation	3
54438_11	eye irritation	3
124446_1	eye irritation	3
248924_10	eye irritation	3
72972_2	eye irritation	3
312091_3	eye irritation	3
186355_6	eye irritation	3
195541_17	eye irritation	3
62970_3	eye irritation	3
104637_19	eye irritation	3
234651_6	eye irritation	3
93917_12	eye irritation	3
29972_4	eye irritation	3
381118_2	eye irritation	3
240414_9	eye irritation	3
283740_4	eye irritation	3
272290_1	eye irritation	3
113245_10	eye irritation	3
151951_11	eye irritation	3
380885_15	eye irritation	3
31060_14	eye irritation	3
380118_3	eye irritation	3
62515_21	eye irritation	3
18753_8	eye irritation	3
263484_21	eye irritation	3
357589_19	eye irritation	3
270665_2	eye irritation	3
115412_4	eye irritation	3
181676_1	eye irritation	3
212302_1	eye irritation	3
375658_4	eye irritation	3
296312_6	eye irritation	3
146655_4	eye irritation	3
167858_3	eye irritation	3
264938_2	eye irritation	3
8641_5	eye irritation	3
211564_8	eye irritation	3
145155_3	eye irritation	3
291295_2	eye irritation	3
36740_10	eye irritation	3
184769_1	eye irritation	3
119852_2	eye irritation	3
178842_1	eye irritation	3
61263_3	eye irritation	3
270679_6	eye irritation	3
211412_2	eye irritation	3
208129_7	eye irritation	3
5639_3	eye irritation	3
132924_2	eye irritation	3
293826_10	eye irritation	3
351700_2	eye irritation	3
152300_1	eye irritation	3
462797_7	eye irritation	3
16599_2	eye irritation	3
176323_11	eye irritation	3
316985_17	eye irritation	3
498917_11	eye irritation	3
228819_5	eye irritation	3
300508_14	eye irritation	3
223072_1	eye irritation	3
258973_6	eye irritation	3
191292_9	eye irritation	3
500114_1	eye irritation	3
250859_8	eye irritation	3
456631_7	eye irritation	3
21647_33	eye irritation	3
292453_2	eye irritation	3
295139_7	eye irritation	3
473602_12	eye irritation	3
326382_3	eye irritation	3
344373_10	eye irritation	3
423096_1	eye irritation	3
13628_1	eye irritation	3
356557_5	eye irritation	3
421109_9	eye irritation	3
262657_6	eye irritation	3
251878_9	eye irritation	3
257000_14	eye irritation	3
307695_11	eye irritation	3
13317_9	eye irritation	3
414893_21	eye irritation	3
14209_3	eye irritation	3
40207_14	eye irritation	3
419018_3	eye irritation	3
399401_3	eye irritation	3
20398_2	eye irritation	3
209207_7	eye irritation	3
205211_1	eye irritation	3
398453_1	eye irritation	3
323235_1	eye irritation	3
249006_10	eye irritation	3
336841_3	eye irritation	3
375281_10	eye irritation	3
393028_4	eye irritation	3
271428_8	eye irritation	3
52296_5	eye irritation	3
367784_5	eye irritation	3
20349_9	eye irritation	3
366292_5	eye irritation	3
111273_17	eye irritation	3
339893_10	eye irritation	3
136248_17	eye irritation	3
427091_4	eye irritation	3
278109_6	eye irritation	3
95011_7	eye irritation	3
127395_2	eye irritation	3
116803_3	eye irritation	3
233458_3	eye irritation	3
490687_3	eye irritation	3
4534_7	eye irritation	3
206548_1	eye irritation	2
377258_4	eye irritation	3
56738_22	eye irritation	3
169788_30	eye irritation	3
321608_6	eye irritation	3
135905_8	eye irritation	3
70780_4	eye irritation	3
229326_4	eye irritation	3
201850_4	eye irritation	3
190208_2	eye irritation	3
81474_9	eye irritation	3
306061_1	eye irritation	3
21512_7	eye irritation	3
110227_15	eye irritation	3
293627_2	eye irritation	3
139932_9	eye irritation	3
225673_7	eye irritation	3
191470_19	eye irritation	3
259387_4	eye irritation	3
119839_15	eye irritation	3
155073_2	eye irritation	3
183602_8	eye irritation	3
101169_7	eye irritation	3
400709_12	eye irritation	3
209122_4	eye irritation	3
18985_9	eye irritation	3
107298_10	eye irritation	3
79639_13	eye irritation	3
305036_3	eye irritation	3
36963_13	eye irritation	3
341416_7	eye irritation	3
145175_1	eye irritation	3
402360_2	eye irritation	3
136391_10	eye irritation	3
378221_5	eye irritation	3
496288_14	eye irritation	3
487132_9	eye irritation	3
144122_2	eye irritation	3
356867_9	eye irritation	3
298823_2	eye irritation	3
293662_7	eye irritation	3
43001_1	eye irritation	3
81871_9	eye irritation	3
310271_3	eye irritation	3
24692_3	eye irritation	3
173866_1	eye irritation	3
131898_5	eye irritation	3
140705_23	eye irritation	3
6730_6	eye irritation	3
140705_26	eye irritation	3
74297_7	eye irritation	3
492306_6	eye irritation	3
300032_9	eye irritation	3
88925_7	eye irritation	3
41371_2	eye irritation	2
235793_11	eye irritation	3
167864_10	eye irritation	3
202993_5	eye irritation	3
237656_18	eye irritation	3
264345_1	eye irritation	2
220783_22	eye irritation	3
736_2	eye irritation	3
89437_1	eye irritation	3
449678_1	eye irritation	3
472075_1	eye irritation	2
443559_1	eye irritation	3
132126_1	eye irritation	3
280382_3	eye irritation	3
370791_2	eye irritation	3
449331_1	eye irritation	3
382073_1	eye irritation	3
455644_4	eye irritation	2
306963_3	eye irritation	3
450856_1	eye irritation	3
469005_1	eye irritation	3
473385_1	eye irritation	3
413506_1	eye irritation	3
445321_1	eye irritation	3
459840_4	eye irritation	3
200984_2	eye irritation	2
488279_1	eye irritation	3
397764_1	eye irritation	3
473763_3	eye irritation	3
361011_2	eye irritation	3
272859_1	eye irritation	3
451087_3	eye irritation	3
95619_1	eye irritation	3
66855_5	eye irritation	3
210365_8	eye irritation	3
397061_1	eye irritation	3
345580_1	eye irritation	3
248405_1	eye irritation	3
414949_1	eye irritation	3
349788_1	eye irritation	3
472936_8	eye irritation	3
371336_1	eye irritation	3
446086_2	eye irritation	3
176135_2	eye irritation	3
224364_5	eye irritation	3
479203_2	eye irritation	3
218582_1	eye irritation	3
334752_4	eye irritation	3
221711_3	eye irritation	2
130809_1	eye irritation	2
299983_1	eye irritation	3
83190_2	eye irritation	3
3526_1	eye irritation	3
65481_5	eye irritation	3
271428_4	eye irritation	3
368706_8	eye irritation	3
105871_3	eye irritation	3
330603_1	eye irritation	3
112199_1	eye irritation	3
211281_3	eye irritation	3
5490_1	eye irritation	3
449062_1	eye irritation	3
373009_3	eye irritation	3
329161_11	eye irritation	3
240001_1	eye irritation	3
460856_1	eye irritation	3
354129_8	eye irritation	3
463716_1	eye irritation	3
458251_8	eye irritation	3
148444_3	eye irritation	3
98135_6	eye irritation	3
399608_7	eye irritation	3
369019_2	eye irritation	3
462441_3	eye irritation	3
23154_1	eye irritation	3
11052_4	eye irritation	3
150754_1	eye irritation	3
80812_3	eye irritation	3
364270_2	eye irritation	3
315225_12	eye irritation	3
459079_6	eye irritation	3
450893_3	eye irritation	3
482874_3	eye irritation	3
427334_3	eye irritation	2
351263_1	eye irritation	3
233031_10	eye irritation	3
55004_5	eye irritation	3
452259_5	eye irritation	3
26899_1	eye irritation	3
217519_4	eye irritation	3
255394_2	eye irritation	3
466945_7	eye irritation	3
161286_2	eye irritation	3
351587_5	eye irritation	3
257205_3	eye irritation	3
483450_4	eye irritation	3
368676_1	eye irritation	3
267812_3	eye irritation	3
89614_4	eye irritation	3
173325_1	eye irritation	3
344764_8	eye irritation	3
36191_6	eye irritation	3
181766_3	eye irritation	3
424814_2	eye irritation	3
408517_14	eye irritation	3
142266_8	eye irritation	3
24940_2	eye irritation	3
42634_3	eye irritation	3
381193_10	eye irritation	3
289627_1	eye irritation	3
388182_1	eye irritation	3
413703_1	eye irritation	3
256914_1	eye irritation	3
350380_1	eye irritation	3
446795_1	eye irritation	3
259831_1	eye irritation	3
446923_1	eye irritation	2
108157_1	eye irritation	3
223467_1	eye irritation	3
365211_2	eye irritation	3
288203_1	eye irritation	3
449959_1	eye irritation	3
293261_1	eye irritation	3
13015_1	eye irritation	3
216990_1	eye irritation	2
294112_1	eye irritation	3
284105_1	eye irritation	3
486942_4	eye irritation	3
350099_2	eye irritation	3
327275_3	eye irritation	3
434862_2	eye irritation	3
492342_5	eye irritation	3
446513_5	eye irritation	3
323679_1	eye irritation	3
411551_3	eye irritation	3
327402_2	eye irritation	3
212701_2	eye irritation	3
152122_2	eye irritation	3
158189_4	eye irritation	3
332419_1	eye irritation	3
454127_5	eye irritation	3
501514_2	eye irritation	3
470525_1	eye irritation	3
163312_2	eye irritation	2
369949_6	eye irritation	3
468135_1	eye irritation	3
446243_2	eye irritation	3
9821_3	eye irritation	3
173042_1	eye irritation	3
397188_2	eye irritation	3
369632_5	eye irritation	3
499536_2	eye irritation	3
66699_2	eye irritation	2
317711_2	eye irritation	2
251768_2	eye irritation	3
3325_1	eye irritation	3
496403_4	eye irritation	3
212864_3	eye irritation	3
273746_1	eye irritation	3
407577_2	eye irritation	3
309440_7	eye irritation	3
424960_2	eye irritation	3
423126_2	eye irritation	3
306086_1	eye irritation	3
364000_3	eye irritation	3
474938_3	eye irritation	3
425611_1	eye irritation	3
364445_1	eye irritation	3
98150_3	eye irritation	3
275182_1	eye irritation	2
292367_1	eye irritation	3
230760_2	eye irritation	3
137112_11	eye irritation	3
90015_5	eye irritation	3
93979_2	eye irritation	3
147454_1	eye irritation	3
443280_1	eye irritation	3
375779_3	eye irritation	3
385884_1	eye irritation	3
168625_2	eye irritation	3
418413_1	eye irritation	2
366142_2	eye irritation	3
489874_5	eye irritation	3
161143_2	eye irritation	3
412413_6	eye irritation	3
456873_7	eye irritation	3
50229_1	eye irritation	3
458074_6	eye irritation	3
239173_1	eye irritation	3
438728_6	eye irritation	2
410019_3	eye irritation	3
467614_6	eye irritation	3
139747_10	eye irritation	3
260371_1	eye irritation	3
455312_14	eye irritation	3
403550_2	eye irritation	3
468799_6	eye irritation	3
226437_2	eye irritation	3
139417_1	eye irritation	3
367587_1	eye irritation	3
196029_3	eye irritation	3
469133_1	eye irritation	3
457835_1	eye irritation	3
404932_1	eye irritation	3
403733_9	eye irritation	3
150701_9	eye irritation	3
381201_4	eye irritation	3
440007_2	eye irritation	3
256842_3	eye irritation	3
156067_5	eye irritation	3
428808_10	eye irritation	3
412097_10	eye irritation	3
236913_7	eye irritation	3
68564_4	eye irritation	3
354216_2	eye irritation	3
231322_3	eye irritation	3
396204_1	eye irritation	3
478333_3	eye irritation	3
495044_3	eye irritation	3
410192_7	eye irritation	3
246833_6	eye irritation	3
416350_4	eye irritation	3
400293_3	eye irritation	3
270053_2	eye irritation	2
429951_6	eye irritation	3
363503_3	eye irritation	3
473602_9	eye irritation	3
139134_15	eye irritation	3
280347_8	eye irritation	3
396680_4	eye irritation	3
413018_3	eye irritation	3
213233_2	eye irritation	3
188390_2	eye irritation	3
246551_3	eye irritation	3
443700_18	eye irritation	3
404059_8	eye irritation	3
342724_10	eye irritation	3
130010_1	eye irritation	3
405670_5	eye irritation	3
474968_5	eye irritation	3
444950_3	eye irritation	3
473263_1	eye irritation	3
473528_2	eye irritation	3
25271_4	eye irritation	3
272403_6	eye irritation	3
271903_3	eye irritation	3
63233_5	eye irritation	3
81766_6	eye irritation	3
178178_1	eye irritation	3
129702_2	eye irritation	3
382066_1	eye irritation	3
274325_8	eye irritation	3
232560_4	eye irritation	3
245565_1	eye irritation	2
454425_1	eye irritation	2
385000_1	eye irritation	2
380865_1	eye irritation	2
468484_1	eye irritation	2
479052_1	eye irritation	2
347155_1	eye irritation	2
422858_1	eye irritation	2
93339_1	eye irritation	2
488890_4	eye irritation	2
462978_7	eye irritation	2
501396_3	eye irritation	2
490843_5	eye irritation	2
446556_14	eye irritation	2
188706_1	eye irritation	2
80411_1	eye irritation	2
493047_6	eye irritation	2
391168_12	eye irritation	2
463029_2	eye irritation	2
479913_1	eye irritation	2
32768_9	eye irritation	2
451039_6	eye irritation	2
44500_5	eye irritation	2
443839_5	eye irritation	2
449044_11	eye irritation	2
189516_2	eye irritation	2
91009_1	eye irritation	2
266744_11	eye irritation	2
254051_3	eye irritation	2
198591_5	eye irritation	2
24876_3	eye irritation	2
500996_6	eye irritation	2
60540_1	eye irritation	2
307488_15	eye irritation	2
34864_8	eye irritation	2
188651_3	eye irritation	2
231645_2	eye irritation	2
400303_1	eye irritation	2
223347_2	eye irritation	2
169593_2	eye irritation	2
491439_1	eye irritation	2
472173_7	eye irritation	2
147417_1	eye irritation	2
251644_12	eye irritation	2
33195_7	eye irritation	2
173092_3	eye irritation	2
460143_4	eye irritation	2
485598_8	eye irritation	2
30989_6	eye irritation	2
481785_24	eye irritation	2
428526_5	eye irritation	2
72592_1	eye irritation	2
169966_1	eye irritation	2
99062_5	eye irritation	2
249274_2	eye irritation	2
455564_6	eye irritation	2
206463_3	eye irritation	2
237913_5	eye irritation	2
92999_1	eye irritation	2
226495_1	eye irritation	2
335533_1	eye irritation	2
67907_2	eye irritation	2
495485_7	eye irritation	2
317779_9	eye irritation	2
44148_2	eye irritation	2
317775_3	eye irritation	2
447505_14	eye irritation	2
200107_2	eye irritation	2
159495_4	eye irritation	2
234227_15	eye irritation	2
257898_4	eye irritation	2
162996_2	eye irritation	2
413633_7	eye irritation	2
319124_3	eye irritation	2
477365_18	eye irritation	2
100869_12	eye irritation	2
255844_7	eye irritation	2
110555_3	eye irritation	2
98161_2	eye irritation	2
271968_2	eye irritation	2
186590_3	eye irritation	2
452650_3	eye irritation	2
98337_22	eye irritation	2
291053_3	eye irritation	2
303158_2	eye irritation	2
91782_3	eye irritation	2
366471_3	eye irritation	2
114695_4	eye irritation	2
26750_1	eye irritation	2
16060_2	eye irritation	2
421333_2	eye irritation	2
242657_6	eye irritation	2
62071_6	eye irritation	2
241606_5	eye irritation	2
54976_1	eye irritation	2
476555_12	eye irritation	2
403124_10	eye irritation	2
307460_4	eye irritation	2
337466_10	eye irritation	2
275519_1	eye irritation	2
172248_11	eye irritation	2
110559_3	eye irritation	2
18463_3	eye irritation	2
245185_2	eye irritation	2
241746_2	eye irritation	2
25452_17	eye irritation	2
41136_1	eye irritation	2
138099_2	eye irritation	2
23961_12	eye irritation	2
426873_3	eye irritation	2
89691_2	eye irritation	2
304098_1	eye irritation	2
386868_4	eye irritation	2
293573_1	eye irritation	2
432646_17	eye irritation	2
457081_35	eye irritation	2
293030_1	eye irritation	2
109992_1	eye irritation	2
153279_7	eye irritation	2
251743_1	eye irritation	2
423581_3	eye irritation	2
361936_7	eye irritation	2
303058_5	eye irritation	2
259428_29	eye irritation	2
218359_1	eye irritation	2
495768_9	eye irritation	2
356919_14	eye irritation	2
456130_6	eye irritation	2
332745_15	eye irritation	2
464894_7	eye irritation	2
335737_3	eye irritation	2
202008_1	eye irritation	2
123202_9	eye irritation	2
313418_6	eye irritation	2
299037_1	eye irritation	2
199165_2	eye irritation	2
378397_7	eye irritation	2
324140_7	eye irritation	2
330415_7	eye irritation	2
105709_12	eye irritation	2
487950_1	eye irritation	2
319659_8	eye irritation	2
95820_14	eye irritation	2
108287_21	eye irritation	2
64827_7	eye irritation	2
293627_1	eye irritation	2
192709_10	eye irritation	2
4377_9	eye irritation	2
272410_4	eye irritation	2
31923_5	eye irritation	2
346795_4	eye irritation	2
95508_4	eye irritation	2
412486_7	eye irritation	2
263503_14	eye irritation	2
216193_2	eye irritation	2
318320_2	eye irritation	2
164551_2	eye irritation	2
380125_7	eye irritation	2
206467_7	eye irritation	2
8498_1	eye irritation	2
161783_4	eye irritation	2
199618_1	eye irritation	2
5331_13	eye irritation	2
73047_1	eye irritation	2
317897_14	eye irritation	2
331756_4	eye irritation	2
42972_3	eye irritation	2
322879_4	eye irritation	2
297336_3	eye irritation	2
44233_1	eye irritation	2
335489_1	eye irritation	2
342133_15	eye irritation	2
302064_5	eye irritation	2
136248_27	eye irritation	2
328663_3	eye irritation	2
244048_1	eye irritation	2
484167_14	eye irritation	2
214596_2	eye irritation	2
285311_3	eye irritation	2
397061_3	eye irritation	2
458247_12	eye irritation	2
118291_4	eye irritation	2
247046_12	eye irritation	2
52005_3	eye irritation	2
225908_3	eye irritation	2
232540_8	eye irritation	2
98933_1	eye irritation	2
486797_2	eye irritation	2
488927_7	eye irritation	2
328259_4	eye irritation	2
45738_1	eye irritation	2
10606_5	eye irritation	2
138450_16	eye irritation	2
312193_2	eye irritation	2
156470_13	eye irritation	2
215151_7	eye irritation	2
252172_2	eye irritation	2
442402_6	eye irritation	2
129132_6	eye irritation	2
108649_6	eye irritation	2
269154_9	eye irritation	2
21445_1	eye irritation	2
224968_8	eye irritation	2
47943_1	eye irritation	2
40597_3	eye irritation	2
72952_29	eye irritation	2
313575_3	eye irritation	2
476060_5	eye irritation	2
214245_5	eye irritation	2
253027_4	eye irritation	2
313795_1	eye irritation	2
164589_1	eye irritation	2
382521_5	eye irritation	2
352193_4	eye irritation	2
489018_23	eye irritation	2
409395_12	eye irritation	2
349603_14	eye irritation	2
143944_8	eye irritation	2
60900_6	eye irritation	2
377377_7	eye irritation	2
32534_10	eye irritation	2
292997_1	eye irritation	2
302367_7	eye irritation	2
51886_3	eye irritation	2
291225_2	eye irritation	2
268821_6	eye irritation	2
334223_10	eye irritation	2
107339_2	eye irritation	2
151454_7	eye irritation	2
86730_3	eye irritation	2
117458_3	eye irritation	2
342083_15	eye irritation	2
13647_1	eye irritation	2
432182_3	eye irritation	2
347082_3	eye irritation	2
395320_11	eye irritation	2
356919_17	eye irritation	2
209657_9	eye irritation	2
131012_1	eye irritation	2
456583_7	eye irritation	2
29844_11	eye irritation	2
395163_8	eye irritation	2
309585_3	eye irritation	2
356477_9	eye irritation	2
491092_6	eye irritation	2
100524_4	eye irritation	2
154961_9	eye irritation	2
256121_4	eye irritation	2
152573_5	eye irritation	2
223893_10	eye irritation	2
26155_2	eye irritation	2
288361_5	eye irritation	2
287283_3	eye irritation	2
45513_4	eye irritation	2
466787_9	eye irritation	2
326447_6	eye irritation	2
168375_10	eye irritation	2
244011_2	eye irritation	2
351336_2	eye irritation	2
169805_5	eye irritation	2
88508_3	eye irritation	2
206619_1	eye irritation	2
135050_9	eye irritation	2
320801_7	eye irritation	2
455830_1	eye irritation	2
297109_1	eye irritation	2
328023_5	eye irritation	2
4493_16	eye irritation	2
291953_4	eye irritation	2
64885_26	eye irritation	2
319593_9	eye irritation	2
350047_1	eye irritation	2
98367_1	eye irritation	2
64678_5	eye irritation	2
494590_5	eye irritation	2
53018_2	eye irritation	2
78278_4	eye irritation	2
448067_5	eye irritation	2
233458_6	eye irritation	2
241594_1	eye irritation	2
276311_6	eye irritation	2
66146_4	eye irritation	2
422702_10	eye irritation	2
356767_2	eye irritation	2
72354_8	eye irritation	2
405896_4	eye irritation	2
319029_7	eye irritation	2
394511_5	eye irritation	2
55924_5	eye irritation	2
98306_22	eye irritation	2
100371_15	eye irritation	2
162755_5	eye irritation	2
93971_11	eye irritation	2
265267_1	eye irritation	2
290319_15	eye irritation	2
186516_8	eye irritation	2
494815_1	eye irritation	2
193288_1	eye irritation	2
311435_12	eye irritation	2
268122_2	eye irritation	2
117711_6	eye irritation	2
157329_13	eye irritation	2
246742_9	eye irritation	2
304836_2	eye irritation	2
82219_5	eye irritation	2
97843_2	eye irritation	2
120353_7	eye irritation	2
44537_3	eye irritation	2
296083_11	eye irritation	2
33354_3	eye irritation	2
152436_15	eye irritation	2
216428_9	eye irritation	2
140748_1	eye irritation	2
239709_1	eye irritation	2
13340_5	eye irritation	2
403124_13	eye irritation	2
298844_5	eye irritation	2
97077_2	eye irritation	2
246468_1	eye irritation	2
131339_2	eye irritation	2
154219_2	eye irritation	2
31335_4	eye irritation	2
466452_2	eye irritation	2
479322_1	eye irritation	2
484273_14	eye irritation	2
396898_5	eye irritation	2
202281_5	eye irritation	2
469695_5	eye irritation	2
11253_9	eye irritation	2
222522_4	eye irritation	2
331533_1	eye irritation	2
124339_2	eye irritation	2
392341_6	eye irritation	2
310306_1	eye irritation	2
36922_3	eye irritation	2
108261_7	eye irritation	2
232618_7	eye irritation	2
353414_6	eye irritation	2
192368_2	eye irritation	2
263840_2	eye irritation	2
287607_1	eye irritation	2
229326_5	eye irritation	2
415572_8	eye irritation	2
39917_2	eye irritation	2
208047_2	eye irritation	2
299287_1	eye irritation	2
265556_8	eye irritation	2
299362_1	eye irritation	2
175455_8	eye irritation	2
118959_25	eye irritation	2
375881_1	eye irritation	2
244362_14	eye irritation	2
289624_5	eye irritation	2
287698_2	eye irritation	2
250247_16	eye irritation	2
457123_1	eye irritation	2
420327_2	eye irritation	2
326614_5	eye irritation	2
37618_7	eye irritation	2
480518_1	eye irritation	2
91886_1	eye irritation	2
131821_1	eye irritation	2
154775_1	eye irritation	2
143748_1	eye irritation	2
263581_2	eye irritation	2
158604_2	eye irritation	2
445088_3	eye irritation	2
450834_2	eye irritation	2
448205_1	eye irritation	2
243993_4	eye irritation	2
481679_6	eye irritation	2
351194_2	eye irritation	2
246774_2	eye irritation	2
20025_2	eye irritation	2
343147_2	eye irritation	2
225845_1	eye irritation	2
203551_4	eye irritation	2
73070_1	eye irritation	2
148207_4	eye irritation	2
413494_7	eye irritation	2
157332_3	eye irritation	2
474636_2	eye irritation	2
489093_2	eye irritation	2
188681_4	eye irritation	2
45720_4	eye irritation	2
481923_3	eye irritation	2
11094_2	eye irritation	2
261182_1	eye irritation	2
415540_1	eye irritation	2
47691_2	eye irritation	2
339558_1	eye irritation	2
481667_5	eye irritation	2
407801_7	eye irritation	2
49478_1	eye irritation	2
131106_7	eye irritation	2
38785_4	eye irritation	2
271822_3	eye irritation	2
81769_13	eye irritation	2
9894_9	eye irritation	2
138602_1	eye irritation	2
351744_2	eye irritation	2
25839_4	eye irritation	2
47502_8	eye irritation	2
501862_4	eye irritation	2
484154_6	eye irritation	2
73898_9	eye irritation	2
410454_9	eye irritation	2
215114_4	eye irritation	2
79849_7	eye irritation	2
3178_1	eye irritation	2
122676_10	eye irritation	2
139382_6	eye irritation	2
240486_1	eye irritation	2
328790_1	eye irritation	2
173133_3	eye irritation	2
49873_1	eye irritation	2
207700_1	eye irritation	2
126115_1	eye irritation	2
74809_13	eye irritation	2
62680_1	eye irritation	2
96031_1	eye irritation	2
138962_14	eye irritation	2
455099_7	eye irritation	2
381719_6	eye irritation	2
279033_1	eye irritation	2
241344_6	eye irritation	2
469315_14	eye irritation	2
359165_1	eye irritation	2
308852_4	eye irritation	2
465488_3	eye irritation	2
24997_3	eye irritation	2
128931_5	eye irritation	2
360420_1	eye irritation	2
475800_5	eye irritation	2
465493_4	eye irritation	2
324425_1	eye irritation	2
153485_4	eye irritation	2
291366_2	eye irritation	2
50185_6	eye irritation	2
88087_1	eye irritation	2
234023_2	eye irritation	2
312853_1	eye irritation	2
425461_4	eye irritation	2
215041_1	eye irritation	2
30778_1	eye irritation	2
73189_1	eye irritation	2
110276_12	eye irritation	2
488609_3	eye irritation	2
375929_8	eye irritation	2
77887_2	eye irritation	2
334549_2	eye irritation	2
69762_1	eye irritation	2
292592_2	eye irritation	2
351837_1	eye irritation	2
336126_1	eye irritation	2
190629_1	eye irritation	2
82856_3	eye irritation	2
301587_1	eye irritation	2
289350_1	eye irritation	2
215353_1	eye irritation	2
353538_16	eye irritation	2
178699_11	eye irritation	2
367107_1	eye irritation	2
103192_9	eye irritation	2
63451_1	eye irritation	2
315264_9	eye irritation	2
394732_2	eye irritation	2
269676_1	eye irritation	2
35083_1	eye irritation	2
377048_2	eye irritation	2
285400_2	eye irritation	2
295941_3	eye irritation	2
480837_4	eye irritation	2
37918_1	eye irritation	2
277930_1	eye irritation	2
117501_4	eye irritation	2
442678_2	eye irritation	2
269671_2	eye irritation	2
15614_4	eye irritation	2
208985_1	eye irritation	2
106385_1	eye irritation	2
73390_11	eye irritation	2
358396_1	eye irritation	2
151052_8	eye irritation	2
453331_5	eye irritation	2
218807_1	eye irritation	2
168654_1	eye irritation	2
90454_2	eye irritation	2
76652_1	eye irritation	2
72922_1	eye irritation	2
395762_7	eye irritation	2
386922_12	eye irritation	2
224725_24	eye irritation	2
934_2	eye irritation	2
159198_1	eye irritation	2
499316_12	eye irritation	2
57820_1	eye irritation	2
135513_2	eye irritation	2
46959_2	eye irritation	2
60350_9	eye irritation	2
2075_1	eye irritation	2
418772_3	eye irritation	2
413781_5	eye irritation	2
323255_13	eye irritation	2
409195_1	eye irritation	2
258731_1	eye irritation	2
167761_2	eye irritation	2
23752_1	eye irritation	2
374247_18	eye irritation	2
427174_3	eye irritation	2
2810_1	eye irritation	2
24410_6	eye irritation	2
4838_3	eye irritation	2
209580_1	eye irritation	2
455794_9	eye irritation	2
214023_1	eye irritation	2
22491_1	eye irritation	2
177155_2	eye irritation	2
258964_6	eye irritation	2
366332_2	eye irritation	2
199517_1	eye irritation	2
369148_3	eye irritation	2
200771_3	eye irritation	2
295111_2	eye irritation	2
443635_1	eye irritation	2
416006_3	eye irritation	2
306072_3	eye irritation	2
205269_2	eye irritation	2
244802_15	eye irritation	2
330583_4	eye irritation	2
15248_6	eye irritation	2
126986_1	eye irritation	2
265564_3	eye irritation	2
419406_1	eye irritation	2
309024_2	eye irritation	2
247543_2	eye irritation	2
215706_4	eye irritation	2
347670_1	eye irritation	2
295108_4	eye irritation	2
238314_5	eye irritation	2
178140_1	eye irritation	2
355355_7	eye irritation	2
339759_2	eye irritation	2
71010_3	eye irritation	2
213004_4	eye irritation	2
70502_3	eye irritation	2
200910_1	eye irritation	2
29776_1	eye irritation	2
204874_1	eye irritation	2
291252_1	eye irritation	2
391908_8	eye irritation	2
77620_2	eye irritation	2
227784_1	eye irritation	2
294389_1	eye irritation	2
161019_1	eye irritation	2
191281_5	eye irritation	2
122611_2	eye irritation	2
344937_2	eye irritation	2
159401_1	eye irritation	2
65202_1	eye irritation	2
480042_5	eye irritation	2
254586_6	eye irritation	2
107252_3	eye irritation	2
73164_2	eye irritation	2
126294_1	eye irritation	2
417123_8	eye irritation	2
204164_12	eye irritation	2
110788_1	eye irritation	2
160240_1	eye irritation	2
230553_2	eye irritation	2
173933_10	eye irritation	2
304227_2	eye irritation	2
150662_3	eye irritation	2
322562_2	eye irritation	2
316138_7	eye irritation	2
2331_2	eye irritation	2
194362_4	eye irritation	2
268121_2	eye irritation	2
87739_4	eye irritation	2
309451_13	eye irritation	2
120807_5	eye irritation	2
3014_1	eye irritation	2
352824_6	eye irritation	2
190488_2	eye irritation	2
285400_3	eye irritation	2
105516_8	eye irritation	2
39968_1	eye irritation	2
317709_1	eye irritation	2
197822_12	eye irritation	2
225481_1	eye irritation	2
109630_8	eye irritation	2
260315_13	eye irritation	2
178900_2	eye irritation	2
51770_4	eye irritation	2
126747_2	eye irritation	2
95876_1	eye irritation	2
261235_10	eye irritation	2
378567_39	eye irritation	2
366433_14	eye irritation	2
188401_21	eye irritation	2
215833_1	eye irritation	2
501147_3	eye irritation	2
226767_6	eye irritation	2
254415_4	eye irritation	2
141556_22	eye irritation	2
107550_1	eye irritation	2
72435_16	eye irritation	2
212417_3	eye irritation	2
294620_6	eye irritation	2
326518_1	eye irritation	2
105891_1	eye irritation	2
434110_1	eye irritation	2
283991_1	eye irritation	2
272772_2	eye irritation	2
36199_2	eye irritation	2
362871_2	eye irritation	2
373196_4	eye irritation	2
262471_1	eye irritation	2
295096_2	eye irritation	2
159091_1	eye irritation	2
358203_1	eye irritation	2
17393_1	eye irritation	2
257198_3	eye irritation	2
403421_2	eye irritation	2
421588_1	eye irritation	2
495021_1	eye irritation	2
38280_1	eye irritation	2
40900_1	eye irritation	2
341708_1	eye irritation	2
397241_1	eye irritation	2
393082_1	eye irritation	2
464317_1	eye irritation	2
480590_4	eye irritation	2
431848_1	eye irritation	2
471261_2	eye irritation	2
61550_1	eye irritation	2
261988_3	eye irritation	2
365746_11	eye irritation	2
90163_2	eye irritation	2
206064_3	eye irritation	2
93322_2	eye irritation	2
447643_1	eye irritation	2
61153_3	eye irritation	2
82828_1	eye irritation	2
448384_3	eye irritation	2
450529_1	eye irritation	2
466089_3	eye irritation	2
386717_1	eye irritation	2
299119_4	eye irritation	2
248373_2	eye irritation	2
332965_1	eye irritation	2
448007_1	eye irritation	2
102905_1	eye irritation	2
232307_1	eye irritation	2
237409_9	eye irritation	2
456753_9	eye irritation	2
84238_1	eye irritation	2
445934_3	eye irritation	2
48358_3	eye irritation	2
168080_1	eye irritation	2
450778_6	eye irritation	2
32469_3	eye irritation	2
430287_3	eye irritation	2
62290_1	eye irritation	2
373694_4	eye irritation	2
155207_1	eye irritation	2
389785_4	eye irritation	2
346939_9	eye irritation	2
480971_2	eye irritation	2
325467_2	eye irritation	2
390812_2	eye irritation	2
152125_17	eye irritation	2
405278_3	eye irritation	2
257781_2	eye irritation	2
384332_5	eye irritation	2
469334_1	eye irritation	2
240294_23	eye irritation	2
392846_3	eye irritation	2
225896_4	eye irritation	2
475032_3	eye irritation	2
441396_2	eye irritation	2
222622_7	eye irritation	2
407109_8	eye irritation	2
46630_1	eye irritation	2
83698_10	eye irritation	2
84801_3	eye irritation	2
451889_2	eye irritation	2
20373_15	eye irritation	2
434532_6	eye irritation	2
445532_6	eye irritation	2
279049_1	eye irritation	2
404732_1	eye irritation	2
45297_4	eye irritation	2
96291_10	eye irritation	2
194750_2	eye irritation	2
365109_3	eye irritation	2
474169_14	eye irritation	2
412257_13	eye irritation	2
146957_1	eye irritation	2
289220_3	eye irritation	2
347231_7	eye irritation	2
376598_27	eye irritation	2
396189_21	eye irritation	2
105024_2	eye irritation	2
462911_2	eye irritation	2
382836_4	eye irritation	2
370947_11	eye irritation	2
2170_1	eye irritation	2
116867_17	eye irritation	2
47301_4	eye irritation	2
268716_1	eye irritation	2
171770_1	eye irritation	2
395596_5	eye irritation	2
194027_1	eye irritation	2
284079_4	eye irritation	2
374046_1	eye irritation	2
469189_1	eye irritation	2
457578_1	eye irritation	2
74835_1	eye irritation	2
40371_1	eye irritation	2
11067_1	eye irritation	2
497631_1	eye irritation	2
374807_3	eye irritation	2
457226_1	eye irritation	2
473285_1	eye irritation	2
342732_2	eye irritation	2
489576_3	eye irritation	2
456593_2	eye irritation	2
406688_1	eye irritation	2
482595_1	eye irritation	2
284096_3	eye irritation	2
463209_1	eye irritation	2
433432_3	eye irritation	2
462681_1	eye irritation	2
334826_1	eye irritation	2
385733_1	eye irritation	2
393187_4	eye irritation	2
450074_2	eye irritation	2
233169_2	eye irritation	2
470080_5	eye irritation	2
78454_1	eye irritation	2
469091_1	eye irritation	2
435111_5	eye irritation	2
488775_1	eye irritation	2
250956_5	eye irritation	2
431314_2	eye irritation	2
458358_2	eye irritation	2
100761_6	eye irritation	2
359353_5	eye irritation	2
399372_2	eye irritation	2
167426_4	eye irritation	2
182566_2	eye irritation	2
390560_1	eye irritation	2
403539_2	eye irritation	2
455428_3	eye irritation	2
206908_2	eye irritation	2
231751_2	eye irritation	2
399082_5	eye irritation	2
391060_1	eye irritation	2
484497_3	eye irritation	2
460563_11	eye irritation	2
394697_1	eye irritation	2
483399_2	eye irritation	2
325183_2	eye irritation	2
217874_37	eye irritation	2
471652_1	eye irritation	2
498418_1	eye irritation	2
457782_1	eye irritation	2
61355_1	eye irritation	2
443663_1	eye irritation	2
118740_1	eye irritation	2
456704_1	eye irritation	2
444495_1	eye irritation	2
467734_2	eye irritation	2
452311_1	eye irritation	2
175029_1	eye irritation	2
411830_3	eye irritation	2
389578_1	eye irritation	2
98996_2	eye irritation	2
413859_1	eye irritation	2
441422_1	eye irritation	2
217202_1	eye irritation	2
424999_2	eye irritation	2
490181_1	eye irritation	2
481579_1	eye irritation	2
362119_1	eye irritation	2
111311_2	eye irritation	2
355314_4	eye irritation	2
473251_1	eye irritation	2
481710_1	eye irritation	2
272258_2	eye irritation	2
479633_2	eye irritation	2
364385_1	eye irritation	2
90668_1	eye irritation	2
391642_1	eye irritation	2
332391_2	eye irritation	2
342140_5	eye irritation	2
145968_3	eye irritation	2
289682_2	eye irritation	2
449541_1	eye irritation	2
460413_2	eye irritation	2
468005_1	eye irritation	2
339175_1	eye irritation	2
443396_1	eye irritation	2
60837_1	eye irritation	2
92294_3	eye irritation	2
130073_1	eye irritation	2
39031_1	eye irritation	2
360558_1	eye irritation	2
217228_1	eye irritation	2
497824_1	eye irritation	2
467927_1	eye irritation	2
304541_5	eye irritation	2
440763_4	eye irritation	2
210379_1	eye irritation	2
269618_1	eye irritation	2
467786_1	eye irritation	2
212192_2	eye irritation	2
77554_3	eye irritation	2
479215_2	eye irritation	2
480487_2	eye irritation	2
389579_1	eye irritation	2
229235_1	eye irritation	2
145061_1	eye irritation	2
396869_2	eye irritation	2
430643_2	eye irritation	2
361925_1	eye irritation	2
433915_1	eye irritation	2
244324_1	eye irritation	2
441041_1	eye irritation	2
468088_3	eye irritation	2
69533_2	eye irritation	2
185108_2	eye irritation	2
341242_5	eye irritation	2
338247_1	eye irritation	2
144376_1	eye irritation	2
346211_1	eye irritation	2
435511_19	eye irritation	2
436088_1	eye irritation	2
363548_1	eye irritation	2
140975_1	eye irritation	2
472923_1	eye irritation	2
319959_1	eye irritation	2
471580_1	eye irritation	2
189214_1	eye irritation	2
384775_1	eye irritation	2
433392_1	eye irritation	2
291396_2	eye irritation	2
418924_1	eye irritation	2
387393_2	eye irritation	2
18133_1	eye irritation	2
304799_2	eye irritation	2
408984_2	eye irritation	2
494515_1	eye irritation	2
281386_5	eye irritation	2
468179_1	eye irritation	2
399251_4	eye irritation	2
36186_1	eye irritation	2
356501_1	eye irritation	2
214293_1	eye irritation	2
35647_3	eye irritation	2
8138_5	eye irritation	2
178919_4	eye irritation	2
395922_1	eye irritation	2
117812_4	eye irritation	2
153702_1	eye irritation	2
379192_2	eye irritation	2
131586_4	eye irritation	2
57806_1	eye irritation	2
286425_1	eye irritation	2
323974_1	eye irritation	2
158546_1	eye irritation	2
419921_3	eye irritation	2
437618_1	eye irritation	2
386246_1	eye irritation	2
498512_1	eye irritation	2
344125_5	eye irritation	2
274082_1	eye irritation	2
482571_2	eye irritation	2
165601_2	eye irritation	2
94274_3	eye irritation	2
373669_1	eye irritation	2
394506_1	eye irritation	2
106868_3	eye irritation	2
376402_4	eye irritation	2
482419_3	eye irritation	2
17419_4	eye irritation	2
247883_6	eye irritation	2
469419_3	eye irritation	2
392032_12	eye irritation	2
383832_1	eye irritation	2
501402_11	eye irritation	2
147306_1	eye irritation	2
369638_1	eye irritation	2
400385_1	eye irritation	2
466129_1	eye irritation	2
400812_3	eye irritation	2
196919_4	eye irritation	2
157847_1	eye irritation	2
138434_1	eye irritation	2
32437_2	eye irritation	2
478710_1	eye irritation	2
414465_1	eye irritation	2
297706_4	eye irritation	2
21759_1	eye irritation	2
455317_1	eye irritation	2
197964_1	eye irritation	2
485891_1	eye irritation	2
73615_4	eye irritation	2
26132_2	eye irritation	2
490267_16	eye irritation	2
445648_2	eye irritation	2
52172_3	eye irritation	2
372122_2	eye irritation	2
310207_3	eye irritation	2
284315_3	eye irritation	2
118468_3	eye irritation	2
460543_2	eye irritation	2
238783_3	eye irritation	2
220701_2	eye irritation	2
409422_1	eye irritation	2
151993_8	eye irritation	2
188372_1	eye irritation	2
270813_1	eye irritation	2
218782_1	eye irritation	2
137559_4	eye irritation	2
255009_2	eye irritation	2
274584_2	eye irritation	2
278072_1	eye irritation	2
365091_3	eye irritation	2
196585_1	eye irritation	2
425751_2	eye irritation	2
165382_2	eye irritation	2
59763_4	eye irritation	2
481461_1	eye irritation	2
461619_1	eye irritation	2
457232_16	eye irritation	2
37565_1	eye irritation	2
150343_8	eye irritation	2
233293_3	eye irritation	2
15489_6	eye irritation	2
461218_1	eye irritation	2
217645_2	eye irritation	2
313314_2	eye irritation	2
351262_4	eye irritation	2
406466_2	eye irritation	2
371962_1	eye irritation	2
46643_3	eye irritation	2
319557_2	eye irritation	2
40642_6	eye irritation	2
13003_1	eye irritation	2
319110_3	eye irritation	2
463170_10	eye irritation	2
220829_5	eye irritation	2
359764_4	eye irritation	2
316032_1	eye irritation	2
145702_3	eye irritation	2
369285_2	eye irritation	2
239156_1	eye irritation	2
416679_6	eye irritation	2
292673_5	eye irritation	2
231274_1	eye irritation	2
418945_7	eye irritation	2
424818_6	eye irritation	2
408642_3	eye irritation	2
318091_6	eye irritation	2
239043_3	eye irritation	2
352728_26	eye irritation	2
339674_3	eye irritation	2
239464_3	eye irritation	2
5091_1	eye irritation	2
88178_3	eye irritation	2
84035_7	eye irritation	2
49845_1	eye irritation	2
333342_3	eye irritation	2
491125_1	eye irritation	2
319707_5	eye irritation	2
11555_7	eye irritation	2
273405_1	eye irritation	2
159465_3	eye irritation	2
264876_5	eye irritation	2
118113_1	eye irritation	2
353551_4	eye irritation	2
447521_1	eye irritation	2
430572_10	eye irritation	3
144888_15	eye irritation	3
372646_3	eye irritation	3
394394_4	eye irritation	3
284753_1	eye irritation	3
368573_6	eye irritation	3
243693_4	eye irritation	3
428140_2	eye irritation	3
350568_2	eye irritation	3
18985_11	eye irritation	3
38841_5	eye irritation	3
40665_10	eye irritation	3
360397_11	eye irritation	3
501565_5	eye irritation	3
254934_2	eye irritation	3
10913_5	eye irritation	3
275203_2	eye irritation	3
157552_8	eye irritation	3
135202_1	Eye Problem	2
323676_1	Eye Problem	2
68394_3	Eye Problem	2
148496_1	Eye Problem	2
428012_5	Eye Problem	1
201672_1	Eye Problem	1
94001_7	Eye Problem	2
369770_1	Eye Problem	1
109519_1	Eye Problem	2
354643_3	Eye Problem	4
361826_2	Eye Problem	1
501363_1	Eye Problem	1
410443_1	Eye Problem	2
243945_1	Eye Problem	2
370800_1	Eye Problem	2
218839_7	Eye Problem	2
131671_1	Eye Problem	1
340237_3	Eye Problem	4
481982_6	Eye Problem	2
93134_5	Eye Problem	2
386753_2	Eye Problem	1
125474_3	Eye Problem	2
98139_2	Eye Problem	2
339760_7	Eye Problem	1
4005_9	Eye Problem	4
141040_2	Eye Problem	4
126363_1	Eye Problem	1
396582_7	Eye Problem	1
27143_1	Eye Problem	2
47452_8	Eye Problem	2
468156_5	Eye Problem	2
128964_1	Eye Problem	1
279429_1	Eye Problem	2
33287_3	Eye Problem	2
139187_3	Eye Problem	2
24061_2	Eye Problem	2
15878_4	Eye Problem	4
450885_8	Eye Problem	1
385295_2	Eye Problem	2
482230_2	Eye Problem	2
270729_2	Eye Problem	2
267440_4	Eye Problem	2
454462_7	Eye Problem	2
104935_4	Eye Problem	1
231632_1	Eye Problem	2
307337_8	Eye Problem	4
206891_3	Eye Problem	2
92556_1	Eye Problem	2
265453_6	Eye Problem	2
412531_1	Eye Problem	1
20314_7	Eye Problem	2
298787_3	Eye Problem	1
398430_4	Eye Problem	2
422643_10	Eye Problem	1
6943_4	Eye Problem	2
338253_15	Eye Problem	2
165598_7	Eye Problem	2
413875_11	Eye Problem	2
384833_4	Eye Problem	4
107602_7	Eye Problem	2
306109_2	Eye Problem	2
362398_10	Eye Problem	2
361283_2	Eye Problem	2
92367_2	Eye Problem	1
41657_12	Eye Problem	4
441413_1	Eye Problem	2
57890_9	Eye Problem	3
501323_1	Eye Problem	3
125094_2	Eye Problem	3
305085_1	Eye Problem	3
201796_2	Eye Problem	3
355092_6	Eye Problem	3
388256_3	Eye Problem	3
449339_2	Eye Problem	3
43229_1	Eye Problem	3
102168_10	Eye Problem	2
120676_4	Eye Problem	2
188195_9	Eye Problem	2
148507_1	Eye Problem	3
50575_3	Eye Problem	3
172643_3	Eye Problem	4
247392_7	Eye Problem	3
159273_10	Eye Problem	3
219332_4	Eye Problem	3
138277_1	Eye Problem	3
108513_1	Eye Problem	3
53249_6	Eye Problem	2
323278_3	Eye Problem	4
339994_3	Eye Problem	3
45310_6	Eye Problem	3
336688_6	Eye Problem	2
254284_3	Eye Problem	2
46662_4	Eye Problem	3
185495_2	Eye Problem	3
296413_3	Eye Problem	3
497497_17	Eye Problem	2
376684_2	Eye Problem	2
427641_2	Eye Problem	3
230328_6	Eye Problem	3
355629_1	Eye Problem	2
80054_3	Eye Problem	2
144400_3	Eye Problem	3
177538_10	Eye Problem	2
11233_4	Eye Problem	2
315032_4	Eye Problem	1
124641_5	Eye Problem	1
269005_1	Eye Problem	3
214349_1	Eye Problem	3
98406_7	Eye Problem	2
271513_4	Eye Problem	3
62419_2	Eye Problem	2
23694_2	Eye Problem	1
296062_6	Eye Problem	3
288831_2	Eye Problem	2
277874_8	Eye Problem	4
55410_6	Eye Problem	3
97951_1	Eye Problem	2
482703_1	Eye Problem	4
308575_1	Eye Problem	4
253699_3	Eye Problem	2
321131_1	Eye Problem	4
303740_3	Eye Problem	1
457208_2	Eye Problem	3
105409_1	Eye Problem	2
401283_2	Eye Problem	2
16547_3	Eye Problem	2
330593_17	Eye Problem	4
94744_5	Eye Problem	2
36794_1	Eye Problem	2
342810_7	Eye Problem	4
48634_2	Eye Problem	3
117625_1	Eye Problem	4
404731_1	Eye Problem	3
302815_1	Eye Problem	4
406303_1	Eye Problem	3
233594_7	Eye Problem	2
20323_1	Eye Problem	2
453917_1	Eye Problem	3
499954_4	Eye Problem	1
452794_1	Eye Problem	2
400180_4	Eye Problem	2
301537_7	Eye Problem	2
398468_4	Eye Problem	1
454367_1	Eye Problem	3
80102_1	Eye Problem	2
198834_1	Eye Problem	2
84530_1	Eye Problem	2
413639_1	Eye Problem	2
390091_2	Eye Problem	4
419635_2	Eye Problem	3
62749_5	Eye Problem	3
49455_2	Eye Problem	3
334419_4	Eye Problem	4
151837_3	Eye Problem	2
297689_1	Eye Problem	2
451636_3	Eye Problem	3
391805_4	Eye Problem	1
52042_5	Eye Problem	4
53443_3	Eye Problem	1
356978_5	Eye Problem	4
244512_2	Eye Problem	4
174403_11	Eye Problem	4
148218_11	Eye Problem	2
13966_2	Eye Problem	4
67370_2	Eye Problem	4
242600_4	Eye Problem	2
254754_2	Eye Problem	3
383054_6	Eye Problem	3
230363_1	Eye Problem	3
340622_2	Eye Problem	1
6530_3	Eye Problem	4
229623_1	Eye Problem	4
86957_1	Eye Problem	4
401521_9	Eye Problem	3
453110_22	Eye Problem	2
188213_12	Eye Problem	4
77821_12	Eye Problem	3
433349_5	Eye Problem	3
48975_2	Eye Problem	3
118968_2	Eye Problem	4
347941_3	Eye Problem	4
215640_7	Eye Problem	3
92703_1	Eye Problem	2
406932_3	Eye Problem	3
113814_1	Eye Problem	3
57734_7	Eye Problem	3
39085_1	Eye Problem	3
242594_2	Eye Problem	3
55048_5	Eye Problem	3
385059_1	Eye Problem	3
193511_1	Eye Problem	3
340417_2	Eye Problem	3
327021_6	Eye Problem	3
124046_3	Eye Problem	3
247056_12	Eye Problem	4
172336_10	Eye Problem	3
233940_8	Eye Problem	4
263315_6	Eye Problem	3
280615_2	Eye Problem	3
292586_1	Eye Problem	3
341173_4	Eye Problem	3
8960_9	Eye Problem	4
95737_2	Eye Problem	3
121105_4	Eye Problem	3
201045_3	Eye Problem	3
376614_2	Eye Problem	3
499752_5	Eye Problem	3
162978_18	Eye Problem	3
328648_2	Eye Problem	3
236351_2	Eye Problem	3
105715_1	Eye Problem	3
236494_6	Eye Problem	3
328023_8	Eye Problem	3
203972_3	Eye Problem	3
294318_2	Eye Problem	3
295118_5	Eye Problem	3
303583_5	Eye Problem	3
325425_3	Eye Problem	3
121095_2	Eye Problem	3
234734_1	Eye Problem	3
359492_1	Eye Problem	3
129045_4	Eye Problem	3
41809_2	Eye Problem	3
81803_1	Eye Problem	4
295040_2	Eye Problem	3
172369_1	Eye Problem	3
206697_4	Eye Problem	3
223527_2	Eye Problem	3
106914_6	Eye Problem	3
61152_2	Eye Problem	3
167865_1	Eye Problem	3
95765_3	Eye Problem	3
363940_10	Eye Problem	3
43111_5	Eye Problem	3
252432_9	Eye Problem	3
187294_1	Eye Problem	4
121709_3	Eye Problem	4
216927_6	Eye Problem	3
39095_4	Eye Problem	3
319225_1	Eye Problem	3
42777_6	Eye Problem	1
87932_3	Eye Problem	3
362209_3	Eye Problem	4
17616_9	Eye Problem	3
250726_5	Eye Problem	4
267451_1	Eye Problem	3
206523_5	Eye Problem	3
40556_2	Eye Problem	4
124967_5	Eye Problem	3
393501_2	Eye Problem	4
105285_2	Eye Problem	3
292736_1	Eye Problem	3
254928_10	Eye Problem	3
260533_1	Eye Problem	4
152597_9	Eye Problem	3
420823_37	Eye Problem	3
82863_5	Eye Problem	3
277182_5	Eye Problem	3
105256_2	Eye Problem	3
309491_5	Eye Problem	3
308090_7	Eye Problem	3
153753_1	Eye Problem	3
207435_11	Eye Problem	3
60048_2	Eye Problem	3
41_1	Eye Problem	3
412583_1	Eye Problem	3
186862_3	Eye Problem	3
355256_1	Eye Problem	2
353900_1	Eye Problem	2
473355_1	Eye Problem	2
267314_1	Eye Problem	1
363678_1	Eye Problem	2
392560_1	Eye Problem	1
12888_1	Eye Problem	2
139139_1	Eye Problem	2
312110_1	Eye Problem	2
450089_1	Eye Problem	2
201710_2	Eye Problem	1
311820_6	Eye Problem	2
460577_2	Eye Problem	2
414658_2	Eye Problem	2
489896_2	Eye Problem	1
88486_1	Eye Problem	2
112653_10	Eye Problem	2
93917_4	Eye Problem	2
273770_1	Eye Problem	2
362822_1	Eye Problem	1
147539_2	Eye Problem	1
483432_3	Eye Problem	4
341207_3	Eye Problem	2
16551_1	Eye Problem	1
441279_5	Eye Problem	4
420755_1	Eye Problem	4
107403_6	Eye Problem	4
342782_1	Eye Problem	4
210591_2	Eye Problem	4
242164_11	Eye Problem	1
403415_1	Eye Problem	1
487085_2	Eye Problem	1
494715_10	Eye Problem	2
494639_4	Eye Problem	2
466506_1	Eye Problem	1
443274_2	Eye Problem	2
445194_2	Eye Problem	2
71093_3	Eye Problem	2
487666_5	Eye Problem	2
340237_5	Eye Problem	1
372386_1	Eye Problem	1
322228_9	Eye Problem	4
62737_1	Eye Problem	2
425728_4	Eye Problem	1
375423_5	Eye Problem	1
234378_6	Eye Problem	2
147450_3	Eye Problem	2
151997_2	Eye Problem	2
451660_8	Eye Problem	1
475151_3	Eye Problem	1
71050_4	Eye Problem	2
340643_4	Eye Problem	1
266931_10	Eye Problem	2
401785_1	Eye Problem	1
394375_1	Eye Problem	1
97531_4	Eye Problem	2
48400_1	Eye Problem	2
489794_4	Eye Problem	3
288368_2	Eye Problem	4
21677_4	Eye Problem	2
412752_1	Eye Problem	1
53080_2	Eye Problem	2
53269_6	Eye Problem	2
17304_2	Eye Problem	1
272335_2	Eye Problem	2
215757_1	Eye Problem	2
130304_2	Eye Problem	3
204578_6	Eye Problem	2
222577_12	Eye Problem	2
12639_3	Eye Problem	3
382650_1	Eye Problem	2
495757_1	Eye Problem	3
142889_4	Eye Problem	3
343503_1	Eye Problem	2
206652_5	Eye Problem	1
132339_1	Eye Problem	1
269490_2	Eye Problem	1
294317_12	Eye Problem	3
315516_2	Eye Problem	3
289344_2	Eye Problem	3
232565_6	Eye Problem	2
277221_6	Eye Problem	2
276296_1	Eye Problem	4
283231_1	Eye Problem	1
191991_1	Eye Problem	2
387677_1	Eye Problem	4
446769_1	Eye Problem	3
199682_1	Eye Problem	3
446911_1	Eye Problem	2
486271_1	Eye Problem	3
491840_4	Eye Problem	2
211474_1	Eye Problem	2
314482_1	Eye Problem	1
285835_3	Eye Problem	1
454255_3	Eye Problem	2
5047_6	Eye Problem	2
43055_3	Eye Problem	3
144122_1	Eye Problem	3
242164_10	Eye Problem	3
360547_1	Eye Problem	3
454104_2	Eye Problem	2
243417_4	Eye Problem	3
483578_6	Eye Problem	3
36057_5	Eye Problem	4
431115_4	Eye Problem	3
14381_23	Eye Problem	1
297919_6	Eye Problem	2
214299_7	Eye Problem	1
410271_7	Eye Problem	1
14800_1	Eye Problem	3
460958_2	Eye Problem	3
230634_2	Eye Problem	4
331238_2	Eye Problem	3
452812_10	Eye Problem	2
349643_1	Eye Problem	4
402691_3	Eye Problem	3
12968_1	Eye Problem	3
336849_2	Eye Problem	3
212751_1	Eye Problem	3
284566_2	Eye Problem	3
226902_1	Eye Problem	3
195668_1	Eye Problem	3
455858_6	Eye Problem	3
255434_3	Eye Problem	3
56545_16	Eye Problem	3
205239_2	Eye Problem	3
207370_1	Eye Problem	3
110362_2	Eye Problem	3
110023_6	Eye Problem	2
446295_1	Eye Problem	3
251636_62	Eye Problem	3
242733_1	Eye Problem	3
50005_13	Eye Problem	1
72704_2	Eye Problem	1
176284_5	Eye Problem	3
181615_1	Eye Problem	3
86858_2	Eye Problem	3
499261_6	Eye Problem	1
25636_4	Eye Problem	3
49755_2	Eye Problem	3
28038_2	Eye Problem	3
110651_2	Eye Problem	3
19264_8	Eye Problem	3
167814_2	Eye Problem	3
322524_3	Eye Problem	3
208777_2	Eye Problem	1
20992_2	Eye Problem	3
69314_1	Eye Problem	1
308559_2	Eye Problem	1
409431_1	Eye Problem	1
124649_2	Eye Problem	1
353076_1	Eye Problem	1
194749_1	Eye Problem	1
158495_1	Eye Problem	1
183611_1	Eye Problem	1
268627_1	Eye Problem	1
208716_2	Eye Problem	1
396301_1	Eye Problem	1
477012_1	Eye Problem	1
219805_2	Eye Problem	1
122676_1	Eye Problem	1
139326_1	Eye Problem	1
172280_3	Eye Problem	1
349979_1	Eye Problem	1
332903_1	Eye Problem	1
482870_1	Eye Problem	1
344725_1	Eye Problem	1
448636_1	Eye Problem	1
389116_2	Eye Problem	1
27877_1	Eye Problem	1
51840_1	Eye Problem	1
501373_2	Eye Problem	1
285039_3	Eye Problem	1
107399_1	Eye Problem	1
134374_1	Eye Problem	1
404765_1	Eye Problem	1
458572_1	Eye Problem	1
459330_1	Eye Problem	1
241776_2	Eye Problem	1
349874_4	Eye Problem	1
409754_6	Eye Problem	1
8898_1	Eye Problem	1
369790_2	Eye Problem	1
17401_1	Eye Problem	1
474424_1	Eye Problem	1
140434_1	Eye Problem	1
501912_1	Eye Problem	1
482238_1	Eye Problem	1
149362_3	Eye Problem	1
351512_2	Eye Problem	1
489018_2	Eye Problem	1
334403_4	Eye Problem	1
431150_1	Eye Problem	1
468361_1	Eye Problem	1
121842_1	Eye Problem	1
416874_1	Eye Problem	1
208166_1	Eye Problem	1
848_1	Eye Problem	1
249239_1	Eye Problem	1
88483_1	Eye Problem	1
132225_1	Eye Problem	1
493129_1	Eye Problem	1
133468_1	Eye Problem	1
16994_2	Eye Problem	1
99289_1	Eye Problem	1
426527_1	Eye Problem	1
122394_7	Eye Problem	1
343830_1	Eye Problem	1
164010_2	Eye Problem	1
422295_1	Eye Problem	1
421600_2	Eye Problem	1
373626_1	Eye Problem	1
194758_1	Eye Problem	1
431065_3	Eye Problem	1
98050_1	Eye Problem	1
501652_1	Eye Problem	1
11070_2	Eye Problem	1
11195_2	Eye Problem	1
401763_1	Eye Problem	1
445912_2	Eye Problem	1
407671_1	Eye Problem	1
100684_3	Eye Problem	1
376554_1	Eye Problem	1
458250_2	Eye Problem	1
374934_2	Eye Problem	1
442036_2	Eye Problem	1
310583_1	Eye Problem	1
466291_1	Eye Problem	1
500965_1	Eye Problem	1
423162_3	Eye Problem	1
392429_1	Eye Problem	1
365494_2	Eye Problem	1
391309_1	Eye Problem	1
393690_1	Eye Problem	1
360256_3	Eye Problem	1
96743_2	Eye Problem	1
286905_1	Eye Problem	1
393721_1	Eye Problem	1
450563_3	Eye Problem	1
396579_1	Eye Problem	1
160537_1	Eye Problem	1
397303_9	Eye Problem	1
463355_3	Eye Problem	1
431768_1	Eye Problem	1
487585_1	Eye Problem	1
315375_2	Eye Problem	1
480539_1	Eye Problem	1
465184_2	Eye Problem	1
426106_2	Eye Problem	1
19468_5	Eye Problem	1
20303_1	Eye Problem	1
363146_2	Eye Problem	1
168392_3	Eye Problem	1
462887_5	Eye Problem	1
214099_7	Eye Problem	1
205019_4	Eye Problem	1
251403_1	Eye Problem	1
22135_3	Eye Problem	1
383306_1	Eye Problem	1
231681_1	Eye Problem	1
365744_2	Eye Problem	1
444361_1	Eye Problem	1
402669_1	Eye Problem	1
116437_1	Eye Problem	1
156240_1	Eye Problem	1
439521_3	Eye Problem	1
181765_1	Eye Problem	1
257611_2	Eye Problem	1
401644_1	Eye Problem	1
363132_1	Eye Problem	1
409074_2	Eye Problem	1
219854_5	Eye Problem	1
271107_2	Eye Problem	1
37017_11	Eye Problem	1
325611_5	Eye Problem	1
474477_1	Eye Problem	1
35662_2	Eye Problem	1
331892_5	Eye Problem	1
435756_1	Eye Problem	1
230019_1	Eye Problem	1
4004_6	Eye Problem	1
489141_1	Eye Problem	1
208360_4	Eye Problem	1
421332_3	Eye Problem	1
478215_1	Eye Problem	1
484565_1	Eye Problem	1
349952_1	Eye Problem	1
487328_1	Eye Problem	1
347474_1	Eye Problem	1
341850_2	Eye Problem	1
498655_2	Eye Problem	1
498938_1	Eye Problem	1
123175_1	Eye Problem	1
429743_2	Eye Problem	1
230518_1	Eye Problem	1
448692_1	Eye Problem	1
360442_2	Eye Problem	1
440157_12	Eye Problem	1
205372_2	Eye Problem	1
358411_1	Eye Problem	1
27874_2	Eye Problem	1
467448_1	Eye Problem	1
341853_2	Eye Problem	1
171412_1	Eye Problem	1
358454_1	Eye Problem	1
176634_3	Eye Problem	1
243932_3	Eye Problem	1
240414_2	Eye Problem	1
356322_1	Eye Problem	1
179180_1	Eye Problem	1
8657_1	Eye Problem	1
144719_2	Eye Problem	1
25378_3	Eye Problem	1
289868_1	Eye Problem	1
460599_1	Eye Problem	1
461750_1	Eye Problem	1
317583_1	Eye Problem	1
77954_1	Eye Problem	1
306916_1	Eye Problem	1
496403_3	Eye Problem	1
257579_1	Eye Problem	1
402865_3	Eye Problem	1
434361_2	Eye Problem	1
283199_6	Eye Problem	1
388692_2	Eye Problem	1
11963_2	Eye Problem	1
77203_1	Eye Problem	1
257682_1	Eye Problem	1
439841_5	Eye Problem	1
100835_1	Eye Problem	1
63763_1	Eye Problem	1
431054_2	Eye Problem	1
112726_1	Eye Problem	1
433095_3	Eye Problem	1
466451_6	Eye Problem	1
369642_1	Eye Problem	1
299690_7	Eye Problem	1
450856_7	Eye Problem	1
233562_1	Eye Problem	1
345636_2	Eye Problem	1
38185_4	Eye Problem	1
368704_3	Eye Problem	1
228869_4	Eye Problem	1
441534_2	Eye Problem	1
139694_1	Eye Problem	1
500748_1	Eye Problem	1
373899_3	Eye Problem	1
19435_3	Eye Problem	1
495780_3	Eye Problem	1
81590_1	Eye Problem	1
319099_1	Eye Problem	1
118226_2	Eye Problem	1
434787_1	Eye Problem	1
499561_2	Eye Problem	1
32751_2	Eye Problem	1
467482_1	Eye Problem	1
80341_6	Eye Problem	1
169519_1	Eye Problem	1
321976_2	Eye Problem	1
385001_3	Eye Problem	1
115495_5	Eye Problem	1
224233_11	Eye Problem	1
390028_1	Eye Problem	1
140091_5	Eye Problem	1
463107_1	Eye Problem	1
110160_2	Eye Problem	1
23946_14	Eye Problem	1
400524_6	Eye Problem	1
246079_1	Eye Problem	1
20450_1	Eye Problem	1
24863_8	Eye Problem	1
493012_1	Eye Problem	1
439728_1	Eye Problem	1
448567_1	Eye Problem	1
116477_3	Eye Problem	1
366959_2	Eye Problem	1
494671_1	Eye Problem	1
471141_1	Eye Problem	1
452640_1	Eye Problem	1
393544_3	Eye Problem	1
228736_2	Eye Problem	1
498713_4	Eye Problem	1
319645_1	Eye Problem	1
496056_1	Eye Problem	1
277951_1	Eye Problem	1
23878_5	Eye Problem	1
139155_7	Eye Problem	1
259875_4	Eye Problem	1
29074_1	Eye Problem	1
396094_6	Eye Problem	1
126200_8	Eye Problem	1
313137_1	Eye Problem	1
183656_6	Eye Problem	1
204974_1	Eye Problem	1
46449_2	Eye Problem	1
224824_1	Eye Problem	1
338835_7	Eye Problem	1
101804_2	Eye Problem	1
35964_5	Eye Problem	1
46746_1	Eye Problem	1
383276_3	Eye Problem	1
386868_2	Eye Problem	1
247885_2	Eye Problem	1
331164_6	Eye Problem	1
309107_1	Eye Problem	1
372367_2	Eye Problem	1
454865_7	Eye Problem	1
53443_1	Eye Problem	1
156502_1	Eye Problem	1
37028_4	Eye Problem	1
416379_3	Eye Problem	1
385628_1	Eye Problem	1
415480_8	Eye Problem	1
408463_2	Eye Problem	1
160411_1	Eye Problem	1
314812_5	Eye Problem	1
431591_1	Eye Problem	1
396869_5	Eye Problem	1
247975_6	Eye Problem	1
355640_1	Eye Problem	1
5558_6	Eye Problem	1
259784_4	Eye Problem	1
18800_16	Eye Problem	1
93295_5	Eye Problem	1
391005_1	Eye Problem	1
472534_1	Eye Problem	1
136403_4	Eye Problem	1
496964_7	Eye Problem	1
494374_2	Eye Problem	1
388154_5	Eye Problem	1
32809_4	Eye Problem	1
265494_1	Eye Problem	1
461955_1	Eye Problem	1
380808_1	Eye Problem	1
48587_22	Eye Problem	1
56738_4	Eye Problem	1
197690_9	Eye Problem	1
133845_3	Eye Problem	1
262456_7	Eye Problem	1
110981_2	Eye Problem	1
285278_1	Eye Problem	1
418356_1	Eye Problem	1
373009_2	Eye Problem	1
116718_1	Eye Problem	1
149398_1	Eye Problem	1
473324_8	Eye Problem	1
405599_1	Eye Problem	1
383183_1	Eye Problem	1
249634_1	Eye Problem	1
434985_2	Eye Problem	1
387332_6	Eye Problem	1
166833_1	Eye Problem	1
126904_1	Eye Problem	1
358026_12	Eye Problem	1
230775_11	Eye Problem	1
374140_1	Eye Problem	1
438711_3	Eye Problem	1
463146_2	Eye Problem	1
128270_1	Eye Problem	1
170293_1	Eye Problem	1
326332_2	Eye Problem	1
349693_1	Eye Problem	1
472247_4	Eye Problem	1
213414_1	Eye Problem	1
426662_1	Eye Problem	1
207895_6	Eye Problem	1
399808_1	Eye Problem	1
309691_5	Eye Problem	1
151900_4	Eye Problem	1
148773_1	Eye Problem	1
54093_1	Eye Problem	1
232303_1	Eye Problem	1
476037_1	Eye Problem	1
251084_1	Eye Problem	1
119347_4	Eye Problem	1
464487_1	Eye Problem	1
347475_2	Eye Problem	1
430444_2	Eye Problem	1
423785_1	Eye Problem	1
400152_11	Eye Problem	1
138170_2	Eye Problem	1
391771_1	Eye Problem	1
457561_1	Eye Problem	1
359770_1	Eye Problem	1
322559_2	Eye Problem	1
85020_2	Eye Problem	1
181927_2	Eye Problem	1
353894_2	Eye Problem	1
383299_5	Eye Problem	1
243520_1	Eye Problem	1
347327_5	Eye Problem	1
218343_1	Eye Problem	1
482476_3	Eye Problem	1
122675_4	Eye Problem	1
345172_4	Eye Problem	1
155124_10	Eye Problem	1
288905_1	Eye Problem	1
242838_1	Eye Problem	1
79626_1	Eye Problem	1
406261_3	Eye Problem	1
59935_2	Eye Problem	1
270946_1	Eye Problem	1
372314_1	Eye Problem	1
365240_1	Eye Problem	1
454119_2	Eye Problem	1
8834_4	Eye Problem	1
300358_4	Eye Problem	1
331306_4	Eye Problem	1
431749_3	Eye Problem	1
440495_1	Eye Problem	1
48198_4	Eye Problem	1
164795_17	Eye Problem	1
155699_1	Eye Problem	1
490347_1	Eye Problem	1
51086_1	Eye Problem	1
398013_1	Eye Problem	1
316726_9	Eye Problem	1
277981_2	Eye Problem	1
380868_5	Eye Problem	1
344373_8	Eye Problem	1
80675_2	Eye Problem	1
398357_2	Eye Problem	1
364858_3	Eye Problem	1
429833_1	Eye Problem	1
98275_12	Eye Problem	1
148959_4	Eye Problem	1
176618_3	Eye Problem	1
56738_12	Eye Problem	1
154302_1	Eye Problem	1
214640_1	Eye Problem	1
20785_1	Eye Problem	1
168998_23	Eye Problem	1
98049_3	Eye Problem	1
241910_2	Eye Problem	1
223299_3	Eye Problem	1
35563_3	Eye Problem	1
257010_2	Eye Problem	1
57079_1	Eye Problem	1
444831_2	Eye Problem	1
405780_2	Eye Problem	1
421469_1	Eye Problem	1
313920_3	Eye Problem	1
383576_4	Eye Problem	1
65112_4	Eye Problem	1
265428_21	Eye Problem	1
35270_1	Eye Problem	1
440482_2	Eye Problem	1
133311_2	Eye Problem	1
116244_23	Eye Problem	1
366537_8	Eye Problem	1
244498_6	Eye Problem	1
28086_6	Eye Problem	1
82160_6	Eye Problem	1
5985_1	Eye Problem	1
72915_1	Eye Problem	1
474148_2	Eye Problem	1
219879_3	Eye Problem	1
56328_6	Eye Problem	1
178035_27	Eye Problem	1
76338_1	Eye Problem	1
243747_3	Eye Problem	1
148115_13	Eye Problem	1
393506_2	Eye Problem	1
70829_3	Eye Problem	1
121076_1	Eye Problem	1
369241_1	Eye Problem	1
399177_1	Eye Problem	1
136909_2	Eye Problem	1
54856_7	Eye Problem	1
362320_4	Eye Problem	1
156693_1	Eye Problem	1
163789_1	Eye Problem	1
340316_1	Eye Problem	1
51321_2	Eye Problem	1
9809_1	Eye Problem	1
469309_2	Eye Problem	1
469071_8	Eye Problem	1
145709_5	Eye Problem	1
150832_2	Eye Problem	1
369809_3	Eye Problem	1
172529_4	Eye Problem	1
310849_6	Eye Problem	1
259486_6	Eye Problem	1
436480_1	Eye Problem	1
271807_10	Eye Problem	1
365999_3	Eye Problem	1
91806_1	Eye Problem	1
220285_2	Eye Problem	1
92477_8	Eye Problem	1
314807_4	Eye Problem	1
440596_8	Eye Problem	1
26893_4	Eye Problem	1
129075_3	Eye Problem	1
83142_1	Eye Problem	1
358368_1	Eye Problem	1
378913_1	Eye Problem	1
289624_2	Eye Problem	1
95133_1	Eye Problem	1
263482_5	Eye Problem	1
271981_5	Eye Problem	1
307571_7	Eye Problem	1
250247_1	Eye Problem	1
31104_11	Eye Problem	1
135600_5	Eye Problem	1
23161_5	Eye Problem	1
491418_3	Eye Problem	1
138434_5	Eye Problem	1
320444_1	Eye Problem	1
457072_5	Eye Problem	1
135913_3	Eye Problem	1
303386_11	Eye Problem	1
6079_8	Eye Problem	1
436162_1	Eye Problem	1
217384_4	Eye Problem	1
485404_20	Eye Problem	1
270949_2	Eye Problem	1
487498_5	Eye Problem	1
449932_5	Eye Problem	1
437827_8	Eye Problem	1
144905_3	Eye Problem	1
312984_1	Eye Problem	1
198529_1	Eye Problem	1
373564_3	Eye Problem	1
407813_2	Eye Problem	1
97_7	Eye Problem	1
142245_9	Eye Problem	1
390268_3	Eye Problem	1
273780_16	Eye Problem	1
313415_16	Eye Problem	1
181811_1	Eye Problem	1
204682_1	Eye Problem	1
16558_9	Eye Problem	1
204661_7	Eye Problem	1
101894_1	Eye Problem	1
408995_7	Eye Problem	1
187232_8	Eye Problem	1
500869_7	Eye Problem	1
234220_1	Eye Problem	1
73478_5	Eye Problem	1
21487_1	Eye Problem	1
104113_5	Eye Problem	1
82485_2	Eye Problem	1
267618_1	Eye Problem	1
367346_8	Eye Problem	1
96792_5	Eye Problem	1
297744_7	Eye Problem	1
126013_1	Eye Problem	1
328219_8	Eye Problem	1
387500_5	Eye Problem	1
492871_2	Eye Problem	1
134585_4	Eye Problem	1
247541_9	Eye Problem	1
417810_6	Eye Problem	1
436596_5	Eye Problem	1
368191_11	Eye Problem	1
68091_23	Eye Problem	1
55241_8	Eye Problem	1
379410_17	Eye Problem	1
21096_4	Eye Problem	1
316780_1	Eye Problem	1
447062_10	Eye Problem	1
299285_1	Eye Problem	1
72015_1	Eye Problem	1
236233_3	Eye Problem	1
475117_5	Eye Problem	1
379867_3	Eye Problem	1
14758_2	Eye Problem	1
128724_1	Eye Problem	1
377506_1	Eye Problem	1
315487_2	Eye Problem	1
168274_20	Eye Problem	1
271322_1	Eye Problem	1
458230_9	Eye Problem	1
13710_1	Eye Problem	1
191071_8	Eye Problem	1
142126_16	Eye Problem	1
341544_13	Eye Problem	1
167697_1	Eye Problem	1
270372_1	Eye Problem	1
9590_1	Eye Problem	1
357391_1	Eye Problem	1
392784_5	Eye Problem	1
323243_28	Eye Problem	1
65422_4	Eye Problem	1
349646_2	Eye Problem	1
205666_19	Eye Problem	1
166699_5	Eye Problem	1
380278_3	Eye Problem	1
140497_10	Eye Problem	1
109873_1	Eye Problem	1
457027_6	Eye Problem	1
385787_6	Eye Problem	1
273876_1	Eye Problem	1
340163_9	Eye Problem	1
233677_1	Eye Problem	1
92462_9	Eye Problem	1
106618_8	Eye Problem	1
263231_4	Eye Problem	1
188927_1	Eye Problem	1
263091_13	Eye Problem	1
293064_4	Eye Problem	1
202644_1	Eye Problem	1
67219_14	Eye Problem	1
13104_2	Eye Problem	1
287181_12	Eye Problem	1
105087_5	Eye Problem	1
434387_2	Eye Problem	1
185822_2	Eye Problem	1
92839_4	Eye Problem	1
6383_6	Eye Problem	1
280553_1	Eye Problem	1
206540_1	Eye Problem	1
330718_3	Eye Problem	1
21865_1	Eye Problem	1
129847_25	Eye Problem	1
36515_5	Eye Problem	1
396234_1	Eye Problem	1
348731_10	Eye Problem	1
386142_11	Eye Problem	1
239775_1	Eye Problem	1
112834_20	Eye Problem	1
239858_3	Eye Problem	1
236804_2	Eye Problem	1
184838_1	Eye Problem	1
136795_2	Eye Problem	1
67614_6	Eye Problem	1
390127_2	Eye Problem	1
475306_11	Eye Problem	1
78208_10	Eye Problem	1
40056_1	Eye Problem	1
243919_16	Eye Problem	1
147970_4	Eye Problem	1
23291_2	Eye Problem	1
89984_5	Eye Problem	1
181922_4	Eye Problem	1
278180_6	Eye Problem	1
243909_3	Eye Problem	1
450642_7	Eye Problem	1
6786_1	Eye Problem	1
14714_11	Eye Problem	1
19802_2	Eye Problem	1
133364_2	Eye Problem	1
372024_8	Eye Problem	1
288887_18	Eye Problem	1
178195_4	Eye Problem	1
296226_5	Eye Problem	1
300940_8	Eye Problem	1
361634_3	Eye Problem	1
68087_6	Eye Problem	1
284232_1	Eye Problem	1
267577_1	Eye Problem	1
407074_5	Eye Problem	1
40102_1	Eye Problem	1
384440_8	Eye Problem	1
137639_63	Eye Problem	1
23339_3	Eye Problem	1
227691_1	Eye Problem	1
268181_7	Eye Problem	1
276406_15	Eye Problem	1
75342_2	Eye Problem	1
370024_2	Eye Problem	1
270896_4	Eye Problem	1
147715_1	Eye Problem	1
390689_6	Eye Problem	1
181786_4	Eye Problem	1
173767_7	Eye Problem	1
48586_1	Eye Problem	1
44346_11	Eye Problem	1
418108_10	Eye Problem	1
351421_1	Eye Problem	2
372596_1	Eye Problem	2
466814_1	Eye Problem	2
355415_1	Eye Problem	4
223710_2	Eye Problem	2
424734_1	Eye Problem	2
137287_1	Eye Problem	4
105558_2	Eye Problem	4
346072_4	Eye Problem	4
224240_3	Eye Problem	4
124148_2	Eye Problem	2
113009_1	Eye Problem	2
23941_7	Eye Problem	2
278418_1	Eye Problem	2
443844_1	Eye Problem	2
28874_5	Eye Problem	2
94965_3	Eye Problem	2
141374_9	Eye Problem	4
355437_4	Eye Problem	2
265026_1	Eye Problem	4
458552_2	Eye Problem	2
341885_7	Eye Problem	2
133890_3	Eye Problem	4
142740_5	Eye Problem	2
226681_4	Eye Problem	2
313263_4	Eye Problem	2
283158_7	Eye Problem	4
24102_6	Eye Problem	4
80499_3	Eye Problem	4
173118_2	Eye Problem	4
241058_5	Eye Problem	4
53872_2	Eye Problem	2
248861_4	Eye Problem	4
305427_3	Eye Problem	2
17659_10	Eye Problem	4
404896_4	Eye Problem	4
376964_1	Eye Problem	4
204126_2	Eye Problem	2
444432_6	Eye Problem	4
229831_6	Eye Problem	4
297169_3	Eye Problem	2
306893_3	Eye Problem	2
35976_13	Eye Problem	4
320418_7	Eye Problem	2
80768_1	Eye Problem	2
366655_1	Eye Problem	4
150957_2	Eye Problem	2
185100_4	Eye Problem	4
141397_12	Eye Problem	2
220714_10	Eye Problem	2
333508_4	Eye Problem	2
411488_1	Eye Problem	2
271785_3	Eye Problem	4
229544_1	Eye Problem	2
298768_2	Eye Problem	2
217695_4	Eye Problem	2
61080_5	Eye Problem	2
192264_3	Eye Problem	4
185752_1	Eye Problem	4
251631_3	Eye Problem	4
84020_6	Eye Problem	4
81010_3	Eye Problem	4
223902_4	Eye Problem	4
375833_8	Eye Problem	2
184831_1	Eye Problem	2
342530_1	Eye Problem	2
132222_1	Eye Problem	2
416581_1	Eye Problem	2
220721_1	Eye Problem	2
295147_2	Eye Problem	2
172062_1	Eye Problem	2
466979_2	Eye Problem	2
363334_3	Eye Problem	2
465530_4	Eye Problem	2
330909_1	Eye Problem	2
231418_15	Eye Problem	2
407965_2	Eye Problem	2
397491_3	Eye Problem	2
415740_1	Eye Problem	2
450468_2	Eye Problem	2
147800_3	Eye Problem	2
283116_2	Eye Problem	2
254460_1	Eye Problem	2
135195_1	Eye Problem	2
450842_2	Eye Problem	2
468463_3	Eye Problem	2
115729_2	Eye Problem	2
465775_5	Eye Problem	2
396969_1	Eye Problem	2
329844_7	Eye Problem	2
102946_1	Eye Problem	2
409807_1	Eye Problem	2
451454_3	Eye Problem	2
459634_2	Eye Problem	2
455077_2	Eye Problem	2
344387_12	Eye Problem	2
411129_1	Eye Problem	2
410192_6	Eye Problem	2
82913_5	Eye Problem	2
26687_2	Eye Problem	2
375431_2	Eye Problem	2
383312_2	Eye Problem	2
346233_1	Eye Problem	2
373827_4	Eye Problem	2
460015_2	Eye Problem	2
4967_4	Eye Problem	2
116686_2	Eye Problem	2
78156_3	Eye Problem	2
86328_5	Eye Problem	2
465921_7	Eye Problem	2
308218_7	Eye Problem	2
478586_2	Eye Problem	2
52468_3	Eye Problem	2
447592_3	Eye Problem	2
483305_5	Eye Problem	2
6502_1	Eye Problem	2
415726_4	Eye Problem	2
260737_2	Eye Problem	2
128256_9	Eye Problem	2
446742_2	Eye Problem	2
358855_11	Eye Problem	2
171296_1	Eye Problem	2
322967_3	Eye Problem	2
74821_9	Eye Problem	2
215327_11	Eye Problem	2
40710_4	Eye Problem	2
349404_1	Eye Problem	2
111088_2	Eye Problem	2
312181_1	Eye Problem	2
236535_7	Eye Problem	2
313675_1	Eye Problem	2
35364_7	Eye Problem	2
441144_1	Eye Problem	2
358957_3	Eye Problem	2
146526_1	Eye Problem	4
342518_1	Eye Problem	2
175874_1	Eye Problem	2
391057_4	Eye Problem	2
458909_3	Eye Problem	2
344358_5	Eye Problem	2
451039_2	Eye Problem	2
326672_1	Eye Problem	2
64747_1	Eye Problem	2
389488_2	Eye Problem	2
416883_1	Eye Problem	2
419659_3	Eye Problem	2
289821_1	Eye Problem	2
114677_3	Eye Problem	2
140058_1	Eye Problem	4
461399_5	Eye Problem	2
421873_5	Eye Problem	4
285835_4	Eye Problem	4
108696_2	Eye Problem	2
245679_2	Eye Problem	2
313346_1	Eye Problem	2
500558_8	Eye Problem	2
193375_1	Eye Problem	2
170804_14	Eye Problem	2
57136_4	Eye Problem	2
434696_4	Eye Problem	2
423321_12	Eye Problem	2
320208_7	Eye Problem	2
387859_7	Eye Problem	2
211078_4	Eye Problem	2
37287_2	Eye Problem	2
266360_1	Eye Problem	2
438386_4	Eye Problem	2
238193_8	Eye Problem	2
78925_2	Eye Problem	2
969_11	Eye Problem	2
178768_2	Eye Problem	2
462091_4	Eye Problem	2
321126_5	Eye Problem	2
337531_3	Eye Problem	2
410153_2	Eye Problem	2
423321_15	Eye Problem	2
378963_5	Eye Problem	2
397174_4	Eye Problem	2
48634_4	Eye Problem	2
11639_5	Eye Problem	2
129393_11	Eye Problem	2
148476_2	Eye Problem	2
190827_3	Eye Problem	2
442268_4	Eye Problem	2
97261_2	Eye Problem	2
454524_3	Eye Problem	2
59604_12	Eye Problem	2
304111_2	Eye Problem	2
426037_2	Eye Problem	2
290518_7	Eye Problem	2
46463_14	Eye Problem	2
481809_8	Eye Problem	2
151094_1	Eye Problem	2
154946_2	Eye Problem	2
247484_1	Eye Problem	2
354530_8	Eye Problem	2
323055_2	Eye Problem	2
106488_4	Eye Problem	2
41313_5	Eye Problem	2
35115_4	Eye Problem	2
67489_2	Eye Problem	2
258539_11	Eye Problem	2
239558_8	Eye Problem	2
220033_4	Eye Problem	2
501130_1	Eye Problem	2
73091_1	Eye Problem	2
410416_10	Eye Problem	2
443359_3	Eye Problem	4
291833_12	Eye Problem	2
459840_9	Eye Problem	2
402037_12	Eye Problem	2
384832_6	Eye Problem	2
339656_1	Eye Problem	2
327679_3	Eye Problem	3
338228_8	Eye Problem	3
36453_1	Eye Problem	2
258490_1	Eye Problem	4
408527_3	Eye Problem	2
233390_1	Eye Problem	2
291553_11	Eye Problem	2
45347_1	Eye Problem	2
294363_1	Eye Problem	2
127091_1	Eye Problem	2
375752_4	Eye Problem	2
148207_7	Eye Problem	2
261707_2	Eye Problem	2
40156_5	Eye Problem	3
460113_2	Eye Problem	2
313403_18	Eye Problem	2
282138_27	Eye Problem	2
345233_18	Eye Problem	2
343060_1	Eye Problem	2
41448_5	Eye Problem	2
177687_13	Eye Problem	2
219397_5	Eye Problem	2
461636_13	Eye Problem	2
193407_12	Eye Problem	2
186122_14	Eye Problem	2
397419_4	Eye Problem	2
75103_5	Eye Problem	2
461399_19	Eye Problem	2
7282_1	Eye Problem	4
403896_7	Eye Problem	3
78208_8	Eye Problem	2
209778_2	Eye Problem	2
5734_1	Eye Problem	2
22387_1	Eye Problem	2
98337_30	Eye Problem	2
239129_11	Eye Problem	2
10548_2	Eye Problem	2
461233_2	Eye Problem	2
451933_17	Eye Problem	2
422702_13	Eye Problem	4
81619_14	Eye Problem	2
125202_2	Eye Problem	2
91782_4	Eye Problem	2
350368_1	Eye Problem	4
162873_2	Eye Problem	4
226635_1	Eye Problem	4
327958_1	Eye Problem	4
114960_1	Eye Problem	4
271871_1	Eye Problem	4
453702_2	Eye Problem	4
150681_1	Eye Problem	4
179508_1	Eye Problem	4
498925_1	Eye Problem	4
27839_2	Eye Problem	4
99927_1	Eye Problem	4
311277_1	Eye Problem	4
450127_1	Eye Problem	4
162465_1	Eye Problem	4
443061_1	Eye Problem	4
312383_2	Eye Problem	4
191570_2	Eye Problem	4
401919_1	Eye Problem	4
285835_1	Eye Problem	4
220628_1	Eye Problem	4
120733_1	Eye Problem	4
107246_1	Eye Problem	4
491665_2	Eye Problem	4
355695_3	Eye Problem	4
357088_1	Eye Problem	4
307681_3	Eye Problem	4
138063_2	Eye Problem	4
356123_3	Eye Problem	4
247528_2	Eye Problem	4
491338_1	Eye Problem	4
430398_1	Eye Problem	4
403531_1	Eye Problem	4
309687_1	Eye Problem	4
471012_1	Eye Problem	4
216602_1	Eye Problem	4
382588_1	Eye Problem	4
8856_2	Eye Problem	4
496122_1	Eye Problem	4
477876_2	Eye Problem	4
365311_1	Eye Problem	4
405724_2	Eye Problem	4
474287_1	Eye Problem	4
346812_6	Eye Problem	4
468606_2	Eye Problem	4
266502_3	Eye Problem	4
142424_4	Eye Problem	4
87021_1	Eye Problem	4
416180_1	Eye Problem	4
323885_2	Eye Problem	4
467182_1	Eye Problem	4
339782_1	Eye Problem	4
381154_1	Eye Problem	4
16450_1	Eye Problem	4
489620_1	Eye Problem	4
267369_2	Eye Problem	4
268371_1	Eye Problem	4
462692_4	Eye Problem	4
234874_1	Eye Problem	4
159973_2	Eye Problem	4
319122_1	Eye Problem	4
169687_1	Eye Problem	4
455882_1	Eye Problem	4
222939_3	Eye Problem	4
488825_2	Eye Problem	4
492509_2	Eye Problem	4
230423_1	Eye Problem	4
500909_1	Eye Problem	4
233031_3	Eye Problem	4
490066_4	Eye Problem	4
490494_1	Eye Problem	4
402873_1	Eye Problem	4
418102_3	Eye Problem	4
339725_1	Eye Problem	4
140447_2	Eye Problem	4
410067_3	Eye Problem	4
424831_1	Eye Problem	4
316726_4	Eye Problem	4
38637_1	Eye Problem	4
501834_1	Eye Problem	4
303397_3	Eye Problem	4
93282_2	Eye Problem	4
89278_1	Eye Problem	4
142916_1	Eye Problem	4
462853_4	Eye Problem	4
200583_3	Eye Problem	4
490751_3	Eye Problem	4
459551_2	Eye Problem	4
177217_1	Eye Problem	4
147232_5	Eye Problem	4
339181_3	Eye Problem	4
437963_3	Eye Problem	4
498001_1	Eye Problem	4
161954_4	Eye Problem	4
64296_2	Eye Problem	4
447698_1	Eye Problem	4
88218_1	Eye Problem	4
477100_2	Eye Problem	4
211472_2	Eye Problem	4
307662_2	Eye Problem	4
445882_13	Eye Problem	4
390506_1	Eye Problem	4
468575_1	Eye Problem	4
96765_1	Eye Problem	4
412097_6	Eye Problem	4
376369_2	Eye Problem	4
494398_1	Eye Problem	4
56873_4	Eye Problem	4
84881_1	Eye Problem	4
322004_3	Eye Problem	4
230083_2	Eye Problem	4
390018_14	Eye Problem	4
204441_4	Eye Problem	4
345169_2	Eye Problem	4
344152_5	Eye Problem	4
115843_1	Eye Problem	4
23626_7	Eye Problem	4
297368_1	Eye Problem	4
363014_9	Eye Problem	4
448324_1	Eye Problem	4
318984_3	Eye Problem	4
15258_1	Eye Problem	4
154061_10	Eye Problem	4
411233_1	Eye Problem	4
158045_1	Eye Problem	4
490148_1	Eye Problem	4
335539_10	Eye Problem	4
457232_12	Eye Problem	4
363672_2	Eye Problem	4
30069_3	Eye Problem	4
31836_2	Eye Problem	4
464761_6	Eye Problem	4
69007_1	Eye Problem	4
435998_2	Eye Problem	4
359871_3	Eye Problem	4
226995_2	Eye Problem	4
373292_11	Eye Problem	4
428696_4	Eye Problem	4
438756_1	Eye Problem	4
344462_4	Eye Problem	4
205633_6	Eye Problem	4
412663_2	Eye Problem	4
458291_8	Eye Problem	4
383020_1	Eye Problem	4
432705_1	Eye Problem	4
373272_7	Eye Problem	4
171172_1	Eye Problem	4
481521_3	Eye Problem	4
72652_2	Eye Problem	4
497924_3	Eye Problem	4
82416_1	Eye Problem	4
403589_2	Eye Problem	4
244339_1	Eye Problem	4
382900_1	Eye Problem	4
128576_5	Eye Problem	4
177222_3	Eye Problem	4
155616_1	Eye Problem	4
20444_2	Eye Problem	4
253894_3	Eye Problem	4
411733_1	Eye Problem	4
235574_7	Eye Problem	4
50373_1	Eye Problem	4
150299_3	Eye Problem	4
447825_1	Eye Problem	4
498411_1	Eye Problem	4
198854_4	Eye Problem	4
212408_1	Eye Problem	4
159790_2	Eye Problem	4
215339_4	Eye Problem	4
284985_4	Eye Problem	4
450140_1	Eye Problem	4
401632_5	Eye Problem	4
482389_1	Eye Problem	4
157138_2	Eye Problem	4
27851_4	Eye Problem	4
95599_6	Eye Problem	4
293713_5	Eye Problem	4
360108_5	Eye Problem	4
16994_6	Eye Problem	4
478970_4	Eye Problem	4
379363_6	Eye Problem	4
137287_17	Eye Problem	4
348983_7	Eye Problem	4
88145_1	Eye Problem	4
55954_1	Eye Problem	4
282944_1	Eye Problem	4
389458_1	Eye Problem	4
102151_4	Eye Problem	4
157886_2	Eye Problem	4
307031_3	Eye Problem	4
383054_4	Eye Problem	4
92197_1	Eye Problem	4
333742_13	Eye Problem	4
186658_5	Eye Problem	4
244621_3	Eye Problem	4
438507_4	Eye Problem	4
8902_6	Eye Problem	4
483649_2	Eye Problem	4
56129_2	Eye Problem	4
492655_6	Eye Problem	4
295900_2	Eye Problem	4
3083_8	Eye Problem	4
304640_6	Eye Problem	4
167443_3	Eye Problem	4
295702_7	Eye Problem	4
33203_3	Eye Problem	4
367195_14	Eye Problem	4
267895_1	Eye Problem	4
472656_8	Eye Problem	4
4744_1	Eye Problem	4
77281_3	Eye Problem	4
275270_2	Eye Problem	4
8710_7	Eye Problem	4
411889_6	Eye Problem	4
62949_5	Eye Problem	4
341397_8	Eye Problem	4
458707_1	Eye Problem	4
314624_1	Eye Problem	4
84131_13	Eye Problem	4
112005_1	Eye Problem	4
492263_5	Eye Problem	4
137662_3	Eye Problem	4
65025_4	Eye Problem	4
315244_4	Eye Problem	4
360201_9	Eye Problem	4
143079_3	Eye Problem	4
361911_8	Eye Problem	4
332589_6	Eye Problem	4
195003_2	Eye Problem	4
225467_1	Eye Problem	4
215595_6	Eye Problem	4
125025_1	Eye Problem	4
486535_12	Eye Problem	4
214623_2	Eye Problem	4
241261_5	Eye Problem	4
158726_7	Eye Problem	4
433352_8	Eye Problem	4
394343_4	Eye Problem	4
241309_3	Eye Problem	4
136643_1	Eye Problem	4
78067_1	Eye Problem	4
223170_22	Eye Problem	4
346876_5	Eye Problem	4
255444_1	Eye Problem	4
9116_2	Eye Problem	4
233511_4	Eye Problem	4
371186_14	Eye Problem	4
286318_1	Eye Problem	4
167831_3	Eye Problem	4
394574_1	Eye Problem	4
146175_7	Eye Problem	4
300597_5	Eye Problem	4
400747_17	Eye Problem	4
227326_6	Eye Problem	4
248457_3	Eye Problem	4
300674_5	Eye Problem	4
70115_1	Eye Problem	4
42933_3	Eye Problem	4
99380_1	Eye Problem	4
46751_2	Eye Problem	4
58237_10	Eye Problem	4
289076_5	Eye Problem	4
225319_2	Eye Problem	4
396717_5	Eye Problem	4
182171_6	Eye Problem	4
460665_4	Eye Problem	4
25818_1	Eye Problem	4
153836_4	Eye Problem	4
462662_1	Eye Problem	4
87279_14	Eye Problem	4
352065_2	Eye Problem	4
381141_2	Eye Problem	4
57065_2	Eye Problem	4
362638_2	Eye Problem	4
358259_6	Eye Problem	4
14804_2	Eye Problem	4
221150_12	Eye Problem	4
422754_7	Eye Problem	4
286722_6	Eye Problem	4
167711_3	Eye Problem	4
112676_1	Eye Problem	4
116415_3	Eye Problem	4
113754_2	Eye Problem	4
79439_1	Eye Problem	4
257795_10	Eye Problem	4
388432_2	Eye Problem	4
134533_2	Eye Problem	4
389228_3	Eye Problem	4
112879_4	Eye Problem	4
398105_3	Eye Problem	4
279993_5	Eye Problem	4
41460_5	Eye Problem	4
302652_2	Eye Problem	4
370575_2	Eye Problem	4
430466_14	Eye Problem	4
420582_6	Eye Problem	4
109607_4	Eye Problem	4
220368_1	Eye Problem	4
420867_1	Eye Problem	4
159045_9	Eye Problem	4
240769_2	Eye Problem	4
326074_8	Eye Problem	4
77177_3	Eye Problem	4
312741_1	Eye Problem	4
175413_1	Eye Problem	4
314991_8	Eye Problem	4
328557_1	Eye Problem	4
80684_7	Eye Problem	4
317171_4	Eye Problem	4
120236_1	Eye Problem	4
370565_4	Eye Problem	4
441938_5	Eye Problem	4
176167_1	Eye Problem	4
362043_1	Eye Problem	4
266718_1	Eye Problem	4
48086_4	Eye Problem	4
357350_2	Eye Problem	4
136637_1	Eye Problem	4
320630_5	Eye Problem	4
145297_2	Eye Problem	4
810_16	Eye Problem	4
149048_5	Eye Problem	4
345001_5	Eye Problem	4
140867_4	Eye Problem	4
295416_4	Eye Problem	4
291949_6	Eye Problem	4
20816_1	Eye Problem	4
254282_1	Eye Problem	4
365924_1	Eye Problem	4
363192_8	Eye Problem	4
355068_9	Eye Problem	4
281289_3	Eye Problem	4
22240_3	Eye Problem	4
51039_4	Eye Problem	4
16848_12	Eye Problem	4
456873_14	Eye Problem	4
78771_2	Eye Problem	4
228800_13	Eye Problem	4
206154_2	Eye Problem	4
330966_4	Eye Problem	4
362889_4	Eye Problem	4
380903_7	Eye Problem	4
13352_5	Eye Problem	4
50198_1	Eye Problem	4
135848_3	Eye Problem	4
369786_12	Eye Problem	4
267224_7	Eye Problem	4
81243_4	Eye Problem	4
63590_7	Eye Problem	4
172888_1	Eye Problem	4
238445_11	Eye Problem	4
361273_3	Eye Problem	4
393569_10	Eye Problem	4
323468_4	Eye Problem	4
326362_1	Eye Problem	4
281007_2	Eye Problem	4
310439_3	Eye Problem	4
137100_1	Eye Problem	4
421901_2	Eye Problem	4
130725_9	Eye Problem	4
321060_1	Eye Problem	4
68335_5	Eye Problem	3
286179_1	Eye Problem	4
176304_9	Eye Problem	4
417817_6	Eye Problem	4
19077_4	Eye Problem	4
410275_8	Eye Problem	4
389040_9	Eye Problem	4
379946_4	Eye Problem	4
120854_4	Eye Problem	4
338844_2	Eye Problem	4
482261_1	Eye Problem	4
167880_1	Eye Problem	4
218173_7	Eye Problem	4
257000_21	Eye Problem	4
261558_11	Eye Problem	4
177288_1	Eye Problem	4
61698_4	Eye Problem	4
286208_3	Eye Problem	4
370679_1	Eye Problem	4
324140_8	Eye Problem	4
77899_4	Eye Problem	4
265344_4	Eye Problem	4
277302_2	Eye Problem	4
224011_1	Eye Problem	4
250515_1	Eye Problem	4
306013_13	Eye Problem	4
315045_4	Eye Problem	4
158135_4	Eye Problem	4
38556_7	Eye Problem	4
44392_6	Eye Problem	4
277182_4	Eye Problem	4
277181_4	Eye Problem	4
294554_2	Eye Problem	4
292902_3	Eye Problem	4
210018_2	Eye Problem	4
231759_1	Eye Problem	4
283655_7	Eye Problem	4
292073_1	Eye Problem	4
243324_1	Eye Problem	4
310597_16	Eye Problem	4
226795_7	Eye Problem	4
347952_22	Eye Problem	4
61122_6	Eye Problem	4
116340_4	Eye Problem	4
357029_24	Eye Problem	4
134153_3	Eye Problem	4
254288_3	Eye Problem	4
121176_6	Eye Problem	4
219278_2	Eye Problem	4
255199_1	Eye Problem	4
31431_2	Eye Problem	4
317583_5	Eye Problem	4
349554_16	Eye Problem	4
344088_4	Eye Problem	4
123592_1	Eye Problem	4
294996_6	Eye Problem	4
168274_18	Eye Problem	4
188287_2	Eye Problem	4
23529_7	Eye Problem	4
37906_28	Eye Problem	4
233386_10	Eye Problem	4
299605_5	Eye Problem	4
217215_6	Eye Problem	4
324510_3	Eye Problem	4
214090_1	Eye Problem	4
66754_4	Eye Problem	4
195589_4	Eye Problem	4
244473_12	Eye Problem	4
292128_3	Eye Problem	4
72280_2	Eye Problem	4
371325_52	Eye Problem	4
253191_1	Eye Problem	4
394441_3	Eye Problem	4
458523_3	Eye Problem	4
228111_3	Eye Problem	4
483794_11	Eye Problem	4
190064_3	Eye Problem	4
273188_3	Eye Problem	4
112706_9	Eye Problem	4
407175_15	Eye Problem	4
136581_12	Eye Problem	4
173069_6	Eye Problem	4
372751_3	Eye Problem	4
324472_10	Eye Problem	4
270902_1	Eye Problem	4
44173_1	Eye Problem	4
124463_3	Eye Problem	4
260283_1	Eye Problem	4
126109_14	Eye Problem	4
111780_2	Eye Problem	4
412722_1	Eye Problem	4
135573_9	Eye Problem	4
361571_4	Eye Problem	4
312746_11	Eye Problem	4
380125_10	Eye Problem	4
213190_1	Eye Problem	4
59251_3	Eye Problem	4
468865_6	Eye Problem	4
135749_11	Eye Problem	4
186053_1	Eye Problem	4
143347_4	Eye Problem	4
391156_3	Eye Problem	4
273403_2	Eye Problem	4
87217_11	Eye Problem	4
205438_1	Eye Problem	4
358730_5	Eye Problem	4
159914_1	Eye Problem	4
353683_2	Eye Problem	4
14332_5	Eye Problem	4
363229_7	Eye Problem	4
333815_3	Eye Problem	4
206161_9	Eye Problem	4
16336_2	Eye Problem	4
240281_1	Eye Problem	2
471561_1	Eye Problem	2
153043_2	Eye Problem	2
489158_1	Eye Problem	2
133282_2	Eye Problem	2
201004_1	Eye Problem	2
132674_2	Eye Problem	2
275069_2	Eye Problem	2
469976_3	Eye Problem	2
422530_1	Eye Problem	2
468894_2	Eye Problem	2
4012_3	Eye Problem	2
467072_1	Eye Problem	2
175801_2	Eye Problem	2
494021_1	Eye Problem	2
66575_2	Eye Problem	2
478602_1	Eye Problem	2
86478_3	Eye Problem	2
482023_3	Eye Problem	2
170360_3	Eye Problem	2
169483_3	Eye Problem	2
435369_1	Eye Problem	2
462440_1	Eye Problem	2
463967_1	Eye Problem	2
255101_1	Eye Problem	2
484860_4	Eye Problem	2
77991_2	Eye Problem	2
83297_1	Eye Problem	2
478125_7	Eye Problem	2
413882_1	Eye Problem	2
123517_3	Eye Problem	2
35157_1	Eye Problem	2
411781_1	Eye Problem	2
207160_1	Eye Problem	2
416586_4	Eye Problem	2
356268_3	Eye Problem	2
5208_1	Eye Problem	2
114082_1	Eye Problem	2
431763_1	Eye Problem	2
174988_1	Eye Problem	2
238444_1	Eye Problem	2
339553_5	Eye Problem	2
69037_1	Eye Problem	3
411627_3	Eye Problem	2
415348_1	Eye Problem	3
345387_6	Eye Problem	2
87295_4	Eye Problem	2
194526_1	Eye Problem	2
330155_4	Eye Problem	3
69694_11	Eye Problem	3
246461_6	Eye Problem	2
186113_13	Eye Problem	2
340575_6	Eye Problem	2
261728_2	Eye Problem	2
448887_9	Eye Problem	2
21752_3	Eye Problem	2
104965_8	Eye Problem	2
351265_2	Eye Problem	2
220148_10	Eye Problem	2
439459_22	Eye Problem	2
403476_9	Eye Problem	2
84293_2	Eye Problem	2
101671_4	Eye Problem	2
464124_10	Eye Problem	2
469490_11	Eye Problem	2
205355_1	Eye Problem	3
447736_9	Eye Problem	2
38669_7	Eye Problem	2
419116_13	Eye Problem	2
282138_20	Eye Problem	2
222370_5	Eye Problem	2
78839_4	Eye Problem	2
1896_5	Eye Problem	2
39016_4	Eye Problem	2
410764_1	Eye Problem	2
403242_21	Eye Problem	2
2397_9	Eye Problem	2
77358_9	Eye Problem	2
420441_1	Eye Problem	2
118555_5	Eye Problem	2
68933_1	Eye Problem	2
315371_2	Eye Problem	2
160721_5	Eye Problem	2
214592_15	Eye Problem	3
183258_5	Eye Problem	2
368806_7	Eye Problem	2
417707_9	Eye Problem	2
389592_1	Eye Problem	2
118970_8	Eye Problem	2
229341_1	Eye Problem	2
471768_4	Eye Problem	2
125322_52	Eye Problem	2
227461_3	Eye Problem	2
362048_1	Eye Problem	2
252922_8	Eye Problem	2
466827_2	Eye Problem	2
80990_6	Eye Problem	2
175149_1	Eye Problem	2
465970_9	Eye Problem	2
147585_2	Eye Problem	2
393425_1	Eye Problem	2
328173_24	Eye Problem	2
470330_3	Eye Problem	2
105704_5	Eye Problem	2
32896_1	Eye Problem	2
428239_2	Eye Problem	3
348558_4	Eye Problem	2
232288_3	Eye Problem	2
131688_6	Eye Problem	2
336070_17	Eye Problem	2
411718_7	Eye Problem	2
27851_7	Eye Problem	2
1304_5	Eye Problem	2
64269_3	Eye Problem	2
223105_1	Eye Problem	2
391901_1	Eye Problem	2
94966_2	Eye Problem	2
96457_2	Eye Problem	2
367867_22	Eye Problem	2
315588_7	Eye Problem	2
342724_11	Eye Problem	2
342814_6	Eye Problem	2
454130_3	Eye Problem	2
47833_9	Eye Problem	2
90651_9	Eye Problem	2
459188_2	Eye Problem	2
411024_1	Eye Problem	2
406702_12	Eye Problem	2
174114_7	Eye Problem	2
335140_2	Eye Problem	2
360677_6	Eye Problem	2
333060_6	Eye Problem	2
385150_5	Eye Problem	2
427334_9	Eye Problem	2
347111_5	Eye Problem	2
352827_9	Eye Problem	2
115078_17	Eye Problem	2
277963_6	Eye Problem	2
439608_2	Eye Problem	2
25712_4	Eye Problem	2
405574_6	Eye Problem	2
24491_5	Eye Problem	2
304297_3	Eye Problem	2
35094_11	Eye Problem	2
399173_4	Eye Problem	2
90958_4	Eye Problem	2
361585_4	Eye Problem	2
41816_1	Eye Problem	2
89734_2	Eye Problem	2
334447_1	Eye Problem	2
244659_7	Eye Problem	2
464403_6	Eye Problem	2
111135_6	Eye Problem	2
211535_6	Eye Problem	2
278364_11	Eye Problem	2
95500_3	Eye Problem	2
318431_17	Eye Problem	2
216232_1	Eye Problem	2
284753_2	Eye Problem	2
80280_2	Eye Problem	2
239678_3	Eye Problem	2
237496_4	Eye Problem	2
350739_6	Eye Problem	2
252691_4	Eye Problem	2
293938_7	Eye Problem	2
377255_6	Eye Problem	2
375830_10	Eye Problem	2
415174_23	Eye Problem	2
399364_7	Eye Problem	2
69941_1	Eye Problem	2
41858_3	Eye Problem	2
116131_1	Eye Problem	2
282725_13	Eye Problem	2
97584_9	Eye Problem	2
366206_2	Eye Problem	2
340580_5	Eye Problem	2
287173_1	Eye Problem	2
55306_6	Eye Problem	2
330733_3	Eye Problem	2
78326_3	Eye Problem	2
89491_1	Eye Problem	2
20953_8	Eye Problem	2
352048_10	Eye Problem	2
256494_1	Eye Problem	2
103768_32	Eye Problem	2
110963_8	Eye Problem	2
357912_19	Eye Problem	2
229136_1	Eye Problem	2
413018_7	Eye Problem	2
439272_2	Eye Problem	2
376413_4	Eye Problem	2
377537_27	Eye Problem	2
467924_1	Eye Problem	2
329860_1	Eye Problem	2
453884_1	Eye Problem	2
41724_1	Eye Problem	2
454673_1	Eye Problem	2
400373_1	Eye Problem	2
384576_1	Eye Problem	2
180554_2	Eye Problem	2
418007_3	Eye Problem	2
357176_1	Eye Problem	2
275899_1	Eye Problem	2
432090_1	Eye Problem	2
478826_4	Eye Problem	2
317906_2	Eye Problem	2
192806_1	Eye Problem	2
447216_2	Eye Problem	2
327092_1	Eye Problem	2
347890_1	Eye Problem	2
313022_1	Eye Problem	2
334410_3	Eye Problem	2
144492_2	Eye Problem	2
261200_3	Eye Problem	2
135894_2	Eye Problem	2
378132_5	Eye Problem	2
501309_2	Eye Problem	2
385832_4	Eye Problem	2
176178_8	Eye Problem	2
99215_1	Eye Problem	2
497306_1	Eye Problem	2
366714_1	Eye Problem	2
99282_1	Eye Problem	2
105881_12	Eye Problem	2
320210_1	Eye Problem	2
488081_2	Eye Problem	2
310094_1	Eye Problem	2
297370_3	Eye Problem	2
34436_6	Eye Problem	2
35516_1	Eye Problem	2
83192_3	Eye Problem	2
377656_7	Eye Problem	2
168057_5	Eye Problem	2
313336_1	Eye Problem	2
21138_6	Eye Problem	2
412985_7	Eye Problem	2
318984_2	Eye Problem	2
24426_3	Eye Problem	2
287305_3	Eye Problem	2
241330_1	Eye Problem	2
434684_2	Eye Problem	2
411118_1	Eye Problem	2
288790_8	Eye Problem	2
410174_1	Eye Problem	2
369331_1	Eye Problem	2
399437_4	Eye Problem	2
374443_8	Eye Problem	2
37891_6	Eye Problem	2
226345_1	Eye Problem	2
302945_4	Eye Problem	2
177017_7	Eye Problem	2
387032_1	Eye Problem	2
206829_2	Eye Problem	2
463247_1	Eye Problem	2
389660_1	Eye Problem	2
484483_4	Eye Problem	2
370623_5	Eye Problem	2
67918_6	Eye Problem	2
450721_4	Eye Problem	2
208899_22	Eye Problem	2
379746_2	Eye Problem	2
494462_2	Eye Problem	2
384885_1	Eye Problem	2
164975_13	Eye Problem	2
475367_4	Eye Problem	2
259045_16	Eye Problem	2
409430_3	Eye Problem	2
214117_5	Eye Problem	2
330243_9	Eye Problem	2
205654_4	Eye Problem	2
332959_2	Eye Problem	2
282138_15	Eye Problem	2
236099_1	Eye Problem	2
74565_6	Eye Problem	2
361729_3	Eye Problem	2
200768_7	Eye Problem	2
19197_1	Eye Problem	2
352386_10	Eye Problem	2
429760_1	Eye Problem	2
418103_3	Eye Problem	2
243430_2	Eye Problem	2
188746_2	Eye Problem	2
384624_1	Eye Problem	2
247820_5	Eye Problem	2
368683_6	Eye Problem	2
293186_15	Eye Problem	2
332595_5	Eye Problem	2
453703_5	Eye Problem	2
494403_9	Eye Problem	2
422781_3	Eye Problem	2
443136_1	Eye Problem	2
483437_1	Eye Problem	2
451039_1	Eye Problem	2
371657_2	Eye Problem	2
449282_1	Eye Problem	2
479256_1	Eye Problem	2
454881_1	Eye Problem	2
469456_1	Eye Problem	2
70944_1	Eye Problem	2
1348_2	Eye Problem	2
369253_1	Eye Problem	2
446680_3	Eye Problem	2
411013_1	Eye Problem	2
455483_3	Eye Problem	2
133241_1	Eye Problem	2
474665_2	Eye Problem	2
157742_3	Eye Problem	2
471462_2	Eye Problem	2
121897_3	Eye Problem	2
200762_1	Eye Problem	2
363006_3	Eye Problem	2
77377_4	Eye Problem	2
139337_1	Eye Problem	2
423321_8	Eye Problem	2
1572_10	Eye Problem	2
329028_3	Eye Problem	2
467059_2	Eye Problem	2
380345_1	Eye Problem	2
222784_1	Eye Problem	2
142891_4	Eye Problem	2
388723_2	Eye Problem	2
437876_2	Eye Problem	2
225123_2	Eye Problem	2
310199_1	Eye Problem	2
99195_7	Eye Problem	2
129612_1	Eye Problem	2
422588_2	Eye Problem	2
492254_2	Eye Problem	2
334106_1	Eye Problem	2
118946_2	Eye Problem	2
171055_2	Eye Problem	2
120219_5	Eye Problem	2
183038_7	Eye Problem	2
258931_6	Eye Problem	2
219531_3	Eye Problem	2
86305_1	Eye Problem	2
429613_1	Eye Problem	2
468274_7	Eye Problem	2
205747_6	Eye Problem	2
145613_2	Eye Problem	2
479550_3	Eye Problem	2
431463_7	Eye Problem	2
432561_6	Eye Problem	2
405141_2	Eye Problem	2
348935_17	Eye Problem	2
233912_5	Eye Problem	2
459204_7	Eye Problem	2
47419_5	Eye Problem	2
433539_11	Eye Problem	2
137220_6	Eye Problem	2
182667_1	Eye Problem	2
432549_14	Eye Problem	2
435354_6	Eye Problem	2
444323_3	Eye Problem	2
316734_16	Eye Problem	2
196560_3	Eye Problem	2
245379_4	Eye Problem	2
267353_1	Eye Problem	2
223061_1	Eye Problem	2
475878_1	Eye Problem	2
299438_2	Eye Problem	2
321382_4	Eye Problem	2
468547_4	Eye Problem	2
223952_6	Eye Problem	2
201712_7	Eye Problem	2
492703_9	Eye Problem	2
290899_2	Eye Problem	2
180625_2	Eye Problem	2
266873_7	Eye Problem	2
48358_7	Eye Problem	2
323074_3	Eye Problem	2
201636_12	Eye Problem	2
444432_8	Eye Problem	2
412413_8	Eye Problem	2
149893_3	Eye Problem	2
406659_11	Eye Problem	2
429763_3	Eye Problem	2
186121_4	Eye Problem	2
224208_3	Eye Problem	2
342510_1	Eye Problem	2
227119_22	Eye Problem	2
106502_3	Eye Problem	2
134983_5	Eye Problem	2
16848_8	Eye Problem	2
83147_7	Eye Problem	2
253339_1	Eye Problem	2
243989_7	Eye Problem	2
501189_1	Eye Problem	2
290613_3	Eye Problem	2
66713_1	Eye Problem	2
356681_1	Eye Problem	2
500699_11	Eye Problem	2
429763_5	Eye Problem	2
181027_1	Eye Problem	2
38219_2	Eye Problem	2
159071_2	Eye Problem	2
423489_3	Eye Problem	3
186472_6	Eye Problem	3
384440_3	Eye Problem	3
242595_6	Eye Problem	3
151052_7	Eye Problem	3
266956_8	Eye Problem	3
454257_4	Eye Problem	3
475784_6	Eye Problem	3
24559_2	Eye Problem	3
118667_4	Eye Problem	3
438537_6	Eye Problem	3
135048_3	Eye Problem	3
208298_4	Eye Problem	3
70209_18	Eye Problem	3
352135_1	Eye Problem	3
346645_1	Eye Problem	3
450652_12	Eye Problem	3
240104_10	Eye Problem	3
407765_8	Eye Problem	3
375000_3	Eye Problem	3
242928_2	Eye Problem	3
122861_1	Eye Problem	3
328000_3	Eye Problem	3
477825_5	Eye Problem	3
197090_2	Eye Problem	3
431537_10	Eye Problem	3
231626_4	Eye Problem	3
392164_3	Eye Problem	3
98974_5	Eye Problem	3
299383_7	Eye Problem	3
81058_2	Eye Problem	3
347896_3	Eye Problem	3
242243_3	Eye Problem	3
378051_4	Eye Problem	3
41839_5	Eye Problem	3
31917_1	Eye Problem	3
80784_1	Eye Problem	3
13100_3	Eye Problem	3
347347_15	Eye Problem	3
458247_16	Eye Problem	3
117560_4	Eye Problem	3
470980_14	Eye Problem	3
325563_8	Eye Problem	3
91363_2	Eye Problem	3
72191_6	Eye Problem	3
236910_12	Eye Problem	3
452080_4	Eye Problem	3
200823_21	Eye Problem	3
330981_2	Eye Problem	3
500377_3	Eye Problem	3
374776_1	Eye Problem	3
42405_11	Eye Problem	3
24227_1	Eye Problem	3
238711_2	Eye Problem	3
21668_1	Eye Problem	3
222954_6	Eye Problem	3
393286_6	Eye Problem	3
385715_2	Eye Problem	3
183731_6	Eye Problem	3
376516_5	Eye Problem	3
303106_1	Eye Problem	3
213584_1	Eye Problem	3
47017_1	Eye Problem	3
345485_2	Eye Problem	3
80682_6	Eye Problem	3
232693_13	Eye Problem	3
39602_1	Eye Problem	3
349362_6	Eye Problem	3
335947_11	Eye Problem	3
89719_3	Eye Problem	3
92505_17	Eye Problem	3
305740_3	Eye Problem	3
74193_1	Eye Problem	3
99984_1	Eye Problem	3
60900_5	Eye Problem	3
132039_11	Eye Problem	3
340599_12	Eye Problem	3
266897_4	Eye Problem	3
168248_7	Eye Problem	3
135445_5	Eye Problem	3
333282_14	Eye Problem	3
382673_2	Eye Problem	3
410021_20	Eye Problem	3
200883_1	Eye Problem	3
326636_1	Eye Problem	3
130612_2	Eye Problem	3
65439_6	Eye Problem	3
355586_1	Eye Problem	3
27886_19	Eye Problem	3
301949_1	Eye Problem	3
179469_13	Eye Problem	3
156861_11	Eye Problem	3
183516_5	Eye Problem	3
161832_1	Eye Problem	3
334366_16	Eye Problem	3
353697_9	Eye Problem	3
100360_3	Eye Problem	3
394167_7	Eye Problem	3
222503_6	Eye Problem	3
42461_1	Eye Problem	3
373772_3	Eye Problem	3
121136_2	Eye Problem	3
486173_2	Eye Problem	3
256344_20	Eye Problem	3
365834_8	Eye Problem	3
199682_3	Eye Problem	3
281133_6	Eye Problem	3
68609_1	Eye Problem	3
191829_12	Eye Problem	3
372936_33	Eye Problem	3
464107_4	Eye Problem	3
475294_2	Eye Problem	3
430703_5	Eye Problem	3
43512_7	Eye Problem	3
60305_1	Eye Problem	3
374571_10	Eye Problem	3
62193_1	Eye Problem	3
312344_6	Eye Problem	3
189657_2	Eye Problem	3
457636_12	Eye Problem	3
13723_8	Eye Problem	3
244200_1	Eye Problem	3
120084_4	Eye Problem	3
240338_11	Eye Problem	3
420280_16	Eye Problem	3
220913_3	Eye Problem	3
170000_11	Eye Problem	3
311965_4	Eye Problem	3
279930_1	Eye Problem	3
264340_3	Eye Problem	3
316161_2	Eye Problem	3
395602_5	Eye Problem	3
180455_10	Eye Problem	3
64029_2	Eye Problem	3
314511_2	Eye Problem	3
210033_2	Eye Problem	3
97384_5	Eye Problem	3
275349_8	Eye Problem	3
199211_7	Eye Problem	3
466198_2	Eye Problem	3
365946_14	Eye Problem	3
84764_10	Eye Problem	3
227194_2	Eye Problem	3
275444_1	Eye Problem	3
271634_2	Eye Problem	3
253863_11	Eye Problem	3
431383_11	Eye Problem	3
164467_6	Eye Problem	3
24083_2	Eye Problem	3
333382_2	Eye Problem	3
398460_2	Eye Problem	3
381292_5	Eye Problem	3
52941_3	Eye Problem	3
149581_3	Eye Problem	3
251345_3	Eye Problem	3
229277_4	Eye Problem	3
371243_7	Eye Problem	3
413066_4	Eye Problem	3
270721_8	Eye Problem	3
206334_7	Eye Problem	3
407069_7	Eye Problem	3
70134_1	Eye Problem	3
75483_4	Eye Problem	3
472791_4	Eye Problem	3
103763_10	Eye Problem	3
419961_3	Eye Problem	3
208901_2	Eye Problem	3
359817_3	Eye Problem	3
314611_6	Eye Problem	3
445066_2	Eye Problem	3
229454_2	Eye Problem	3
175404_2	Eye Problem	3
319635_9	Eye Problem	3
339608_2	Eye Problem	3
359599_8	Eye Problem	3
103905_26	Eye Problem	3
244006_9	Eye Problem	3
171295_1	Eye Problem	3
385428_2	Eye Problem	3
94788_20	Eye Problem	3
87045_16	Eye Problem	3
402730_5	Eye Problem	3
140626_4	Eye Problem	3
96644_11	Eye Problem	3
352129_4	Eye Problem	3
75258_1	Eye Problem	3
196735_3	Eye Problem	3
132004_8	Eye Problem	3
262424_12	Eye Problem	3
152581_2	Eye Problem	3
251153_6	Eye Problem	3
110030_2	Eye Problem	3
103574_2	Eye Problem	3
375132_1	Eye Problem	3
255254_8	Eye Problem	3
91929_1	Eye Problem	3
311215_3	Eye Problem	3
295566_1	Eye Problem	3
353949_8	Eye Problem	3
341505_8	Eye Problem	3
337357_6	Eye Problem	3
302367_8	Eye Problem	3
128970_5	Eye Problem	3
79652_2	Eye Problem	3
279999_26	Eye Problem	3
194863_11	Eye Problem	3
199713_9	Eye Problem	3
272290_2	Eye Problem	3
39961_1	Eye Problem	3
378289_1	Eye Problem	3
274630_14	Eye Problem	3
219349_11	Eye Problem	3
398129_18	Eye Problem	3
142583_12	Eye Problem	3
187448_5	Eye Problem	3
9387_1	Eye Problem	3
712_5	Eye Problem	3
2126_9	Eye Problem	3
23694_4	Eye Problem	3
320855_6	Eye Problem	3
48320_5	Eye Problem	3
245287_8	Eye Problem	3
396452_11	Eye Problem	3
216378_3	Eye Problem	3
356958_5	Eye Problem	3
232401_2	Eye Problem	3
193837_1	Eye Problem	3
66387_9	Eye Problem	3
420695_5	Eye Problem	3
404967_1	Eye Problem	3
261502_12	Eye Problem	3
102954_10	Eye Problem	3
502_6	Eye Problem	3
448278_5	Eye Problem	3
145093_6	Eye Problem	3
303381_2	Eye Problem	3
481886_8	Eye Problem	3
185382_1	Eye Problem	3
184253_1	Eye Problem	3
296420_2	Eye Problem	3
403087_7	Eye Problem	3
248929_6	Eye Problem	3
415536_3	Eye Problem	3
94653_4	Eye Problem	3
458247_18	Eye Problem	3
351377_1	Eye Problem	3
473895_10	Eye Problem	3
235731_5	Eye Problem	3
225484_3	Eye Problem	3
280069_1	Eye Problem	3
221570_8	Eye Problem	3
196781_2	Eye Problem	3
7005_18	Eye Problem	3
475259_7	Eye Problem	3
216055_15	Eye Problem	3
382532_4	Eye Problem	3
397177_8	Eye Problem	3
160392_5	Eye Problem	3
12412_1	Eye Problem	3
301284_3	Eye Problem	3
110267_3	Eye Problem	3
394383_1	Eye Problem	3
380279_3	Eye Problem	3
258102_2	Eye Problem	3
425290_6	Eye Problem	3
274061_2	Eye Problem	3
494993_2	Eye Problem	3
203663_1	Eye Problem	3
73508_2	Eye Problem	3
10833_3	Eye Problem	3
347053_1	Eye Problem	3
167921_7	Eye Problem	3
93908_11	Eye Problem	3
316348_6	Eye Problem	3
416621_1	Eye Problem	3
210741_8	Eye Problem	3
303278_1	Eye Problem	3
66931_4	Eye Problem	3
497107_5	Eye Problem	3
296628_7	Eye Problem	3
197527_5	Eye Problem	3
443679_1	Eye Problem	3
254122_13	Eye Problem	3
60288_2	Eye Problem	3
35869_1	Eye Problem	3
270657_1	Eye Problem	3
462821_2	Eye Problem	3
322880_10	Eye Problem	3
80113_32	Eye Problem	3
40050_1	Eye Problem	3
256279_6	Eye Problem	3
215203_5	Eye Problem	3
262834_3	Eye Problem	3
370408_4	Eye Problem	3
265132_7	Eye Problem	3
464603_3	Eye Problem	3
62199_1	Eye Problem	3
117552_5	Eye Problem	3
292589_10	Eye Problem	3
102175_1	Eye Problem	3
367497_3	Eye Problem	3
342552_2	Eye Problem	3
428161_1	Eye Problem	3
140782_1	Eye Problem	3
43434_7	Eye Problem	3
449241_1	Eye Problem	3
56264_5	Eye Problem	3
168279_2	Eye Problem	3
133333_9	Eye Problem	3
294560_5	Eye Problem	3
85883_5	Eye Problem	3
382866_3	Eye Problem	3
274425_2	Eye Problem	3
201924_1	Eye Problem	3
190060_10	Eye Problem	3
181044_7	Eye Problem	3
276313_2	Eye Problem	3
188871_2	Eye Problem	3
277621_1	Eye Problem	3
345382_7	Eye Problem	3
281136_3	Eye Problem	3
190955_3	Eye Problem	3
294307_7	Eye Problem	3
134271_1	Eye Problem	3
144286_12	Eye Problem	3
342018_15	Eye Problem	3
16267_1	Eye Problem	3
118281_9	Eye Problem	3
113031_2	Eye Problem	3
53454_1	Eye Problem	3
64537_2	Eye Problem	3
253109_10	Eye Problem	3
105770_2	Eye Problem	3
80777_5	Eye Problem	3
13937_3	Eye Problem	3
230679_1	Eye Problem	3
500131_1	Eye Problem	3
219744_1	Eye Problem	3
494816_3	Eye Problem	3
279433_5	Eye Problem	3
399763_10	Eye Problem	3
252140_6	Eye Problem	3
121614_3	Eye Problem	3
126868_2	Eye Problem	3
394401_5	Eye Problem	3
11049_2	Eye Problem	3
346195_6	Eye Problem	3
437827_10	Eye Problem	3
99880_11	Eye Problem	3
4610_1	Eye Problem	3
185736_7	Eye Problem	3
331884_11	Eye Problem	3
295516_2	Eye Problem	3
102567_12	Eye Problem	3
224082_2	Eye Problem	3
491832_7	Eye Problem	3
451294_10	Eye Problem	3
89729_1	Eye Problem	3
304304_6	Eye Problem	3
491575_7	Eye Problem	3
312159_23	Eye Problem	3
174201_5	Eye Problem	3
232778_2	Eye Problem	3
416441_8	Eye Problem	3
376647_5	Eye Problem	3
133190_4	Eye Problem	3
364857_4	Eye Problem	3
56107_1	Eye Problem	3
96384_7	Eye Problem	3
359213_9	Eye Problem	3
300410_1	Eye Problem	3
195955_1	Eye Problem	3
231736_12	Eye Problem	3
354236_4	Eye Problem	3
138434_21	Eye Problem	3
41588_2	Eye Problem	3
228622_1	Eye Problem	3
142083_1	Eye Problem	3
324119_21	Eye Problem	3
295078_6	Eye Problem	3
368118_18	Eye Problem	3
27171_11	Eye Problem	3
288506_4	Eye Problem	3
285400_1	Eye Problem	3
110591_1	Eye Problem	3
52311_1	Eye Problem	3
195367_6	Eye Problem	3
85182_7	Eye Problem	3
183220_6	Eye Problem	3
340402_6	Eye Problem	3
290129_3	Eye Problem	3
380673_1	Eye Problem	3
263492_5	Eye Problem	3
173381_1	Eye Problem	3
275428_18	Eye Problem	3
220040_4	Eye Problem	3
466730_7	Eye Problem	3
273873_1	Eye Problem	3
83737_8	Eye Problem	3
3753_5	Eye Problem	3
491656_9	Eye Problem	3
109605_2	Eye Problem	3
245693_4	Eye Problem	3
131355_1	Eye Problem	3
340985_17	Eye Problem	3
119671_1	Eye Problem	3
237962_1	Eye Problem	3
16711_7	Eye Problem	3
449537_3	Eye Problem	3
346665_1	Eye Problem	3
175773_1	Eye Problem	3
264826_1	Eye Problem	3
3901_1	Eye Problem	3
44605_2	Eye Problem	3
162382_1	Eye Problem	3
216368_12	Eye Problem	3
124124_4	Eye Problem	3
435152_5	Eye Problem	3
22462_7	Eye Problem	3
225043_7	Eye Problem	3
97261_1	Eye Problem	2
71742_1	Eye Problem	3
232756_1	Eye Problem	3
53939_1	Eye Problem	2
263205_1	Eye Problem	3
99781_1	Eye Problem	3
232635_6	Eye Problem	3
238712_11	Eye Problem	3
215854_14	Eye Problem	3
146543_2	Eye Problem	3
149900_7	Eye Problem	3
124910_5	Eye Problem	3
359175_1	Eye Problem	3
251446_5	Eye Problem	3
369_1	Eye Problem	3
376050_3	Eye Problem	3
2445_10	Eye Problem	3
428651_10	Eye Problem	3
307361_1	Eye Problem	3
132709_4	Eye Problem	3
171028_1	Eye Problem	3
168295_3	Eye Problem	3
395255_29	Eye Problem	3
271561_14	Eye Problem	3
225238_3	Eye Problem	3
49922_2	Eye Problem	3
390206_7	Eye Problem	3
288391_6	Eye Problem	3
300417_2	Eye Problem	3
154591_1	Eye Problem	3
21984_4	Eye Problem	3
24888_5	Eye Problem	3
317613_2	Eye Problem	3
356399_3	Eye Problem	3
269729_1	Eye Problem	3
291265_4	Eye Problem	3
96651_8	Eye Problem	3
128046_3	Eye Problem	3
204412_1	Eye Problem	3
373542_9	Eye Problem	3
124504_1	Eye Problem	3
98759_3	Eye Problem	3
305471_8	Eye Problem	3
111078_15	Eye Problem	3
102699_2	Eye Problem	3
104200_2	Eye Problem	3
57238_6	Eye Problem	3
205296_3	Eye Problem	3
419942_5	Eye Problem	3
495775_12	Eye Problem	3
227932_1	Eye Problem	3
287614_8	Eye Problem	3
46602_2	Eye Problem	3
248388_11	Eye Problem	3
239002_11	Eye Problem	3
326061_6	Eye Problem	3
172637_20	Eye Problem	3
443008_4	Eye Problem	3
72130_5	Eye Problem	3
249261_13	Eye Problem	3
324904_3	Eye Problem	3
115151_1	Eye Problem	3
366714_4	Eye Problem	3
493155_1	Eye Problem	2
284017_1	Eye Problem	2
341596_2	Eye Problem	2
347359_5	Eye Problem	2
426280_1	Eye Problem	2
466660_1	Eye Problem	2
477568_1	Eye Problem	2
497839_1	Eye Problem	2
439488_1	Eye Problem	2
325568_1	Eye Problem	2
343839_2	Eye Problem	2
436542_1	Eye Problem	2
125723_1	Eye Problem	2
494979_1	Eye Problem	2
183666_2	Eye Problem	2
413478_1	Eye Problem	2
93087_4	Eye Problem	2
341718_2	Eye Problem	2
140443_4	Eye Problem	2
266401_8	Eye Problem	2
608_1	Eye Problem	2
363874_1	Eye Problem	2
446915_4	Eye Problem	2
161025_1	Eye Problem	2
233009_1	Eye Problem	2
248468_7	Eye Problem	2
473970_2	Eye Problem	2
297688_3	Eye Problem	2
484274_4	Eye Problem	2
284114_5	Eye Problem	2
442778_1	Eye Problem	2
501624_1	Eye Problem	2
353906_7	Eye Problem	2
21459_6	Eye Problem	2
497702_3	Eye Problem	2
406539_7	Eye Problem	2
385665_1	Eye Problem	2
255389_1	Eye Problem	2
90338_1	Eye Problem	2
412477_5	Eye Problem	2
336428_3	Eye Problem	2
141957_1	Eye Problem	2
240814_3	Eye Problem	2
173521_1	Eye Problem	2
351418_5	Eye Problem	2
293299_2	Eye Problem	2
14179_6	Eye Problem	2
361232_1	Eye Problem	2
111328_2	Eye Problem	2
413946_1	Eye Problem	2
434454_1	Eye Problem	2
56738_2	Eye Problem	2
80462_2	Eye Problem	2
168853_4	Eye Problem	2
396987_2	Eye Problem	2
380423_1	Eye Problem	2
365248_4	Eye Problem	2
144485_1	Eye Problem	2
71656_1	Eye Problem	2
406602_1	Eye Problem	2
210885_3	Eye Problem	2
325243_1	Eye Problem	2
499451_4	Eye Problem	2
301766_11	Eye Problem	2
134341_2	Eye Problem	2
317401_1	Eye Problem	2
365946_4	Eye Problem	2
471149_4	Eye Problem	2
427078_6	Eye Problem	2
270089_1	Eye Problem	2
151813_7	Eye Problem	2
314813_18	Eye Problem	2
258861_2	Eye Problem	2
434566_2	Eye Problem	2
357001_2	Eye Problem	2
497375_5	Eye Problem	2
393506_1	Eye Problem	2
404194_6	Eye Problem	2
428105_1	Eye Problem	2
149404_3	Eye Problem	2
408481_3	Eye Problem	2
314093_4	Eye Problem	2
309797_3	Eye Problem	2
464541_2	Eye Problem	2
477659_3	Eye Problem	2
221347_1	Eye Problem	2
128161_6	Eye Problem	2
225236_1	Eye Problem	2
436601_6	Eye Problem	2
367953_2	Eye Problem	2
179895_5	Eye Problem	2
323506_9	Eye Problem	2
432971_2	Eye Problem	2
338911_1	Eye Problem	2
310875_22	Eye Problem	2
24897_2	Eye Problem	2
245493_3	Eye Problem	2
483974_23	Eye Problem	2
390323_7	Eye Problem	2
25828_21	Eye Problem	2
425069_3	Eye Problem	2
157983_7	Eye Problem	2
136466_9	Eye Problem	2
65778_12	Eye Problem	2
414468_1	Eye Problem	2
479593_2	Eye Problem	2
193417_4	Eye Problem	2
460577_9	Eye Problem	2
374426_2	Eye Problem	2
329873_3	Eye Problem	2
66274_6	Eye Problem	2
346341_8	Eye Problem	2
123527_1	Eye Problem	2
270810_4	Eye Problem	2
218411_2	Eye Problem	2
384624_2	Eye Problem	2
240224_3	Eye Problem	2
4188_2	Eye Problem	2
281758_7	Eye Problem	2
215577_2	Eye Problem	2
501722_2	Eye Problem	2
470236_3	Eye Problem	2
239660_1	Eye Problem	2
281321_3	Eye Problem	2
141424_12	Eye Problem	2
358831_2	Eye Problem	2
473645_1	Eye Problem	2
494942_1	Eye Problem	2
438384_1	Eye Problem	2
273693_3	Eye Problem	2
205993_1	Eye Problem	2
412848_1	Eye Problem	2
247557_3	Eye Problem	2
353906_6	Eye Problem	2
489281_3	Eye Problem	2
352692_2	Eye Problem	2
28594_7	Eye Problem	2
35593_4	Eye Problem	2
123654_1	Eye Problem	2
411261_1	Eye Problem	2
366154_8	Eye Problem	2
115367_2	Eye Problem	2
388741_2	Eye Problem	2
263408_6	Eye Problem	2
133044_5	Eye Problem	2
500584_4	Eye Problem	2
353135_3	Eye Problem	2
165834_1	Eye Problem	2
120885_5	Eye Problem	2
196068_7	Eye Problem	2
384593_2	Eye Problem	2
479618_2	Eye Problem	2
346084_14	Eye Problem	2
17840_5	Eye Problem	2
351577_4	Eye Problem	2
266401_16	Eye Problem	2
339141_7	Eye Problem	2
339045_4	Eye Problem	2
317729_1	Eye Problem	2
228164_11	Eye Problem	2
355647_5	Eye Problem	2
265583_5	Eye Problem	2
188678_1	Eye Problem	2
500685_4	Eye Problem	2
386405_2	Eye Problem	2
414361_2	Eye Problem	2
85838_8	Eye Problem	2
231305_1	Eye Problem	2
228734_2	Eye Problem	2
177989_1	Eye Problem	2
193897_13	Eye Problem	2
392709_2	Eye Problem	2
342824_11	Eye Problem	2
137652_5	Eye Problem	2
97391_8	Eye Problem	2
234159_6	Eye Problem	2
394068_9	Eye Problem	2
331098_1	Eye Problem	2
214804_2	Eye Problem	2
310742_2	Eye Problem	2
488421_7	Eye Problem	2
404302_1	Eye Problem	2
76016_1	Eye Problem	2
25628_1	Eye Problem	2
196349_1	Eye Problem	2
191880_1	Eye Problem	3
9692_12	Eye Problem	3
150769_1	Eye Problem	3
275521_2	Eye Problem	3
234345_12	Eye Problem	3
380791_4	Eye Problem	3
184910_5	Eye Problem	3
122252_6	Eye Problem	3
331940_3	Eye Problem	3
102829_12	Eye Problem	3
359068_2	Eye Problem	3
41974_9	Eye Problem	3
96525_2	Eye Problem	3
298692_1	Eye Problem	3
309825_13	Eye Problem	3
64241_4	Eye Problem	3
139030_1	Eye Problem	3
43819_1	Eye Problem	3
361115_4	Eye Problem	3
210136_2	Eye Problem	3
76138_6	Eye Problem	3
233251_4	Eye Problem	3
454287_6	Eye Problem	3
209476_8	Eye Problem	3
230533_8	Eye Problem	3
127063_12	Eye Problem	3
366328_6	Eye Problem	3
134642_1	Eye Problem	3
454352_3	Eye Problem	3
63920_2	Eye Problem	3
175546_4	Eye Problem	3
35040_1	Eye Problem	3
183971_2	Eye Problem	3
303094_2	Eye Problem	3
429558_2	Eye Problem	3
70900_1	Eye Problem	3
285387_2	Eye Problem	3
372228_3	Eye Problem	3
348386_11	Eye Problem	3
255220_2	Eye Problem	3
174183_6	Eye Problem	3
364577_5	Eye Problem	3
18649_8	Eye Problem	3
296060_9	Eye Problem	3
17958_6	Eye Problem	3
272975_1	Eye Problem	3
208346_5	Eye Problem	3
22872_2	Eye Problem	3
405801_1	Eye Problem	3
37128_4	Eye Problem	3
172426_4	Eye Problem	3
2124_4	Eye Problem	3
216717_2	Eye Problem	3
119811_7	Eye Problem	3
141487_3	Eye Problem	3
290313_4	Eye Problem	3
399127_2	Eye Problem	3
233864_3	Eye Problem	3
432819_6	Eye Problem	3
492867_5	Eye Problem	3
192476_1	Eye Problem	3
498093_1	Eye Problem	3
233255_6	Eye Problem	3
436761_10	Eye Problem	3
304684_4	Eye Problem	3
367158_9	Eye Problem	3
88122_4	Eye Problem	3
354608_22	Eye Problem	3
223185_2	Eye Problem	3
302246_2	Eye Problem	3
85619_12	Eye Problem	3
326311_5	Eye Problem	3
314091_3	Eye Problem	3
35393_1	Eye Problem	3
379792_12	Eye Problem	3
38161_2	Eye Problem	3
201209_5	Eye Problem	3
124237_4	Eye Problem	3
253638_5	Eye Problem	3
78763_4	Eye Problem	3
426280_4	Eye Problem	3
300743_4	Eye Problem	3
251446_7	Eye Problem	3
250049_4	Eye Problem	3
462951_6	Eye Problem	3
179402_5	Eye Problem	3
430598_5	Eye Problem	3
223337_4	Eye Problem	3
103776_1	Eye Problem	3
322712_7	Eye Problem	3
301088_6	Eye Problem	3
222503_7	Eye Problem	3
357593_2	Eye Problem	3
292162_1	Eye Problem	3
245811_13	Eye Problem	3
380290_5	Eye Problem	3
317455_1	Eye Problem	3
378729_6	Eye Problem	3
2976_1	Eye Problem	3
294489_4	Eye Problem	3
104772_5	Eye Problem	3
336978_1	Eye Problem	3
212771_5	Eye Problem	3
83369_5	Eye Problem	3
377510_2	Eye Problem	3
159352_4	Eye Problem	3
103103_8	Eye Problem	3
425951_6	Eye Problem	3
406539_9	Eye Problem	3
254249_1	Eye Problem	3
188156_1	Eye Problem	3
405512_12	Eye Problem	3
257072_6	Eye Problem	3
409855_15	Eye Problem	3
213885_3	Eye Problem	3
372184_2	Eye Problem	3
183803_2	Eye Problem	3
318513_3	Eye Problem	3
263625_1	Eye Problem	3
426070_1	Eye Problem	2
499540_1	Eye Problem	2
495702_1	Eye Problem	2
445589_1	Eye Problem	2
206117_1	Eye Problem	2
331188_5	Eye Problem	2
383354_1	Eye Problem	2
465380_1	Eye Problem	2
56881_3	Eye Problem	2
343859_1	Eye Problem	2
469377_1	Eye Problem	2
453719_1	Eye Problem	2
231795_2	Eye Problem	2
432671_1	Eye Problem	2
349431_1	Eye Problem	2
484996_1	Eye Problem	2
19607_1	Eye Problem	2
327070_2	Eye Problem	2
390493_2	Eye Problem	2
412302_2	Eye Problem	2
171258_1	Eye Problem	2
118521_1	Eye Problem	2
133472_2	Eye Problem	2
291824_1	Eye Problem	2
390493_3	Eye Problem	2
246794_1	Eye Problem	2
61306_1	Eye Problem	2
471558_2	Eye Problem	2
357178_3	Eye Problem	2
168372_1	Eye Problem	2
96683_2	Eye Problem	2
401118_1	Eye Problem	2
343255_1	Eye Problem	2
220783_5	Eye Problem	2
238775_12	Eye Problem	2
478384_1	Eye Problem	2
237378_3	Eye Problem	2
128417_1	Eye Problem	2
171258_8	Eye Problem	2
429935_3	Eye Problem	2
150552_5	Eye Problem	2
468323_1	Eye Problem	2
363334_5	Eye Problem	2
421980_1	Eye Problem	2
493730_3	Eye Problem	2
399078_4	Eye Problem	2
116477_2	Eye Problem	2
316111_2	Eye Problem	2
318794_2	Eye Problem	2
147497_1	Eye Problem	2
242621_5	Eye Problem	2
213742_1	Eye Problem	2
468030_1	Eye Problem	2
355831_2	Eye Problem	2
342231_3	Eye Problem	2
314491_2	Eye Problem	2
54313_10	Eye Problem	2
127971_1	Eye Problem	2
324974_4	Eye Problem	2
12483_8	Eye Problem	2
254672_2	Eye Problem	2
289550_1	Eye Problem	2
329706_3	Eye Problem	2
349229_1	Eye Problem	2
340224_1	Eye Problem	2
104969_3	Eye Problem	2
14185_1	Eye Problem	2
103722_2	Eye Problem	2
328356_2	Eye Problem	2
93837_3	Eye Problem	2
477079_4	Eye Problem	2
117022_1	Eye Problem	2
395469_1	Eye Problem	2
63767_1	Eye Problem	2
9129_2	Eye Problem	2
387401_3	Eye Problem	2
409650_1	Eye Problem	2
207417_1	Eye Problem	2
119930_5	Eye Problem	2
38065_1	Eye Problem	2
407836_4	Eye Problem	2
22192_1	Eye Problem	2
275628_7	Eye Problem	2
315499_1	Eye Problem	2
389764_3	Eye Problem	2
463412_2	Eye Problem	2
441430_2	Eye Problem	2
466638_3	Eye Problem	2
451496_3	Eye Problem	2
126782_2	Eye Problem	2
387382_4	Eye Problem	2
62115_5	Eye Problem	2
458717_5	Eye Problem	2
421424_7	Eye Problem	2
253307_15	Eye Problem	2
394873_6	Eye Problem	2
262456_5	Eye Problem	2
113135_4	Eye Problem	2
445021_3	Eye Problem	2
198642_1	Eye Problem	2
444122_2	Eye Problem	2
460016_1	Eye Problem	2
256381_2	Eye Problem	2
336664_7	Eye Problem	2
424638_5	Eye Problem	2
349512_1	Eye Problem	2
360456_11	Eye Problem	2
401585_2	Eye Problem	2
122407_15	Eye Problem	2
238321_7	Eye Problem	2
418962_7	Eye Problem	2
229710_3	Eye Problem	2
239564_1	Eye Problem	2
421814_3	Eye Problem	2
489533_3	Eye Problem	2
435744_3	Eye Problem	2
145679_5	Eye Problem	2
267261_11	Eye Problem	2
122407_17	Eye Problem	2
280347_4	Eye Problem	2
440414_2	Eye Problem	2
492280_3	Eye Problem	2
236948_2	Eye Problem	2
61376_3	Eye Problem	2
405882_4	Eye Problem	2
304503_4	Eye Problem	2
32329_6	Eye Problem	2
153593_3	Eye Problem	2
353536_6	Eye Problem	2
264424_9	Eye Problem	2
497497_7	Eye Problem	2
119309_4	Eye Problem	2
466255_1	Eye Problem	2
484365_1	Eye Problem	2
10815_2	Eye Problem	2
400870_1	Eye Problem	2
358230_10	Eye Problem	2
292303_4	Eye Problem	2
417477_2	Eye Problem	2
37325_1	Eye Problem	2
77808_1	Eye Problem	2
463057_3	Eye Problem	2
419094_5	Eye Problem	2
187384_12	Eye Problem	2
305598_6	Eye Problem	2
276203_1	Eye Problem	2
346850_2	Eye Problem	2
22576_7	Eye Problem	2
3567_4	Eye Problem	2
115838_4	Eye Problem	2
155203_2	Eye Problem	2
152884_4	Eye Problem	2
74809_9	Eye Problem	2
329706_18	Eye Problem	2
407299_14	Eye Problem	2
397638_2	Eye Problem	2
417053_1	Eye Problem	2
412946_1	Eye Problem	2
17194_1	Eye Problem	2
314633_1	Eye Problem	2
140070_8	Eye Problem	2
35746_1	Eye Problem	2
51072_5	Eye Problem	2
252546_14	Eye Problem	2
366425_5	Eye Problem	2
501743_7	Eye Problem	2
136122_1	Eye Problem	2
434622_2	Eye Problem	2
48320_2	Eye Problem	2
286936_1	Eye Problem	2
243668_5	Eye Problem	2
106518_2	Eye Problem	2
358961_10	Eye Problem	2
498010_2	Eye Problem	2
73898_7	Eye Problem	2
161974_4	Eye Problem	2
339551_7	Eye Problem	2
401821_5	Eye Problem	2
418952_1	Eye Problem	2
130495_1	Eye Problem	2
413748_4	Eye Problem	2
444269_5	Eye Problem	2
488916_1	Eye Problem	2
103722_4	Eye Problem	2
343324_5	Eye Problem	2
134989_3	Eye Problem	2
154931_2	Eye Problem	2
393657_17	Eye Problem	2
254248_7	Eye Problem	2
354863_1	Eye Problem	2
44744_5	Eye Problem	2
220834_2	Eye Problem	2
73619_4	Eye Problem	2
35945_4	Eye Problem	2
326410_8	Eye Problem	2
254248_8	Eye Problem	2
447112_2	Eye Problem	2
171101_1	Eye Problem	2
294140_18	Eye Problem	2
129407_2	Eye Problem	2
230574_2	Eye Problem	2
456765_5	Eye Problem	2
211979_12	Eye Problem	2
420477_3	Eye Problem	2
336530_2	Eye Problem	2
490855_11	Eye Problem	2
239012_4	Eye Problem	2
16816_14	Eye Problem	2
316053_4	Eye Problem	2
311391_3	Eye Problem	2
447431_2	Eye Problem	2
488589_2	Eye Problem	2
338241_2	Eye Problem	2
322318_11	Eye Problem	2
271788_4	Eye Problem	2
455913_3	Eye Problem	2
243897_4	Eye Problem	2
212386_8	Eye Problem	2
262248_3	Eye Problem	2
173430_7	Eye Problem	2
304601_3	Eye Problem	2
81056_13	Eye Problem	2
454856_1	Eye Problem	2
364927_11	Eye Problem	2
77822_8	Eye Problem	2
180089_1	Eye Problem	2
387800_11	Eye Problem	2
476661_2	Eye Problem	2
248821_2	Eye Problem	2
257219_6	Eye Problem	2
148319_9	Eye Problem	2
79336_4	Eye Problem	2
424006_1	Eye Problem	3
149892_6	Eye Problem	3
232970_2	Eye Problem	3
101702_1	Eye Problem	3
346878_8	Eye Problem	3
306804_5	Eye Problem	3
116856_1	Eye Problem	3
10733_5	Eye Problem	3
65967_2	Eye Problem	3
446818_3	Eye Problem	3
244621_4	Eye Problem	3
258134_10	Eye Problem	3
282927_3	Eye Problem	3
11572_13	Eye Problem	3
425074_2	Eye Problem	3
115495_14	Eye Problem	3
12632_13	Eye Problem	3
430820_6	Eye Problem	3
333274_2	Eye Problem	3
173463_3	Eye Problem	3
247625_3	Eye Problem	3
360776_7	Eye Problem	3
238608_6	Eye Problem	3
403136_11	Eye Problem	3
22959_12	Eye Problem	3
219795_5	Eye Problem	3
305541_1	Eye Problem	3
202222_6	Eye Problem	3
37337_4	Eye Problem	3
65272_1	Eye Problem	3
15687_11	Eye Problem	3
177234_12	Eye Problem	3
439934_2	Eye Problem	3
441055_6	Eye Problem	3
138469_2	Eye Problem	3
2258_16	Eye Problem	3
181989_1	Eye Problem	3
98394_1	Eye Problem	3
377800_5	Eye Problem	3
121485_12	Eye Problem	3
162806_2	Eye Problem	3
302483_2	Eye Problem	3
39197_9	Eye Problem	3
302701_5	Eye Problem	3
212810_3	Eye Problem	3
308995_13	Eye Problem	3
98524_1	Eye Problem	3
139070_2	Eye Problem	3
16713_1	Eye Problem	3
381429_11	Eye Problem	3
410276_2	Eye Problem	3
17714_6	Eye Problem	3
363267_11	Eye Problem	3
378362_13	Eye Problem	3
163770_15	Eye Problem	3
206833_11	Eye Problem	3
50761_1	Eye Problem	3
42040_3	Eye Problem	3
415386_8	Eye Problem	3
56523_5	Eye Problem	3
262417_2	Eye Problem	3
301764_2	Eye Problem	3
123649_1	Eye Problem	3
185646_21	Eye Problem	3
193407_13	Eye Problem	3
41313_20	Eye Problem	3
2519_10	Eye Problem	3
171660_1	Eye Problem	3
338176_7	Eye Problem	3
36738_5	Eye Problem	3
350282_2	Eye Problem	3
293025_4	Eye Problem	3
43414_11	Eye Problem	3
42802_3	Eye Problem	3
446667_9	Eye Problem	3
43414_12	Eye Problem	3
432078_5	Eye Problem	3
203492_11	Eye Problem	3
34092_2	Eye Problem	3
213007_2	Eye Problem	3
23843_8	Eye Problem	3
330068_3	Eye Problem	3
155186_4	Eye Problem	3
491425_6	Eye Problem	3
145564_26	Eye Problem	3
393286_8	Eye Problem	3
403259_6	Eye Problem	3
54139_1	Eye Problem	3
297216_7	Eye Problem	3
250461_10	Eye Problem	3
90258_4	Eye Problem	3
73958_8	Eye Problem	3
431595_7	Eye Problem	3
135060_4	Eye Problem	3
422920_8	Eye Problem	3
112868_5	Eye Problem	3
157903_9	Eye Problem	3
481091_5	Eye Problem	3
346678_1	Eye Problem	3
404783_22	Eye Problem	3
206862_4	Eye Problem	3
427192_6	Eye Problem	3
333274_3	Eye Problem	3
422000_1	Eye Problem	3
3563_3	Eye Problem	3
213625_4	Eye Problem	3
203148_4	Eye Problem	3
66567_1	Eye Problem	3
126900_25	Eye Problem	3
401368_6	Eye Problem	3
337345_4	Eye Problem	3
486874_4	Eye Problem	3
243804_6	Eye Problem	3
307106_5	Eye Problem	3
363267_7	Eye Problem	3
331275_7	Eye Problem	3
294336_3	Eye Problem	3
153380_4	Eye Problem	3
219619_9	Eye Problem	3
420582_9	Eye Problem	3
20885_2	Eye Problem	3
247938_7	Eye Problem	3
403692_13	Eye Problem	3
24121_3	Eye Problem	3
423086_23	Eye Problem	3
299871_7	Eye Problem	3
94192_1	Eye Problem	3
390804_12	Eye Problem	3
43570_8	Eye Problem	3
110069_13	Eye Problem	3
41322_2	Eye Problem	3
158458_2	Eye Problem	3
234735_7	Eye Problem	3
265581_1	Eye Problem	3
430783_3	Eye Problem	3
491052_8	Eye Problem	3
338400_10	Eye Problem	3
391025_6	Eye Problem	3
148892_31	Eye Problem	3
350929_8	Eye Problem	3
360948_14	Eye Problem	3
191399_6	Eye Problem	3
66336_2	Eye Problem	3
136947_9	Eye Problem	3
121621_9	Eye Problem	3
89038_2	Eye Problem	3
127063_14	Eye Problem	3
430187_6	Eye Problem	3
193570_25	Eye Problem	3
258319_1	Eye Problem	3
305072_6	Eye Problem	3
322318_14	Eye Problem	3
94728_3	Eye Problem	3
10021_1	Eye Problem	3
359005_11	Eye Problem	3
316053_6	Eye Problem	3
76246_1	Eye Problem	3
71167_3	Eye Problem	3
313218_2	Eye Problem	3
57662_1	Eye Problem	3
286198_1	Eye Problem	3
91234_1	Eye Problem	3
133601_1	Eye Problem	3
156889_21	Eye Problem	3
33931_6	Eye Problem	3
245126_2	Eye Problem	3
124552_3	Eye Problem	3
290818_4	Eye Problem	3
244621_8	Eye Problem	3
327455_2	Eye Problem	3
76477_1	Eye Problem	3
10287_13	Eye Problem	3
146941_5	Eye Problem	3
252253_3	Eye Problem	3
171371_5	Eye Problem	3
269490_5	Eye Problem	3
209585_2	Eye Problem	3
376777_3	Eye Problem	3
161614_2	Eye Problem	3
161614_3	Eye Problem	3
38923_1	Eye Problem	3
308930_1	Eye Problem	3
88792_7	Eye Problem	3
293206_2	Eye Problem	3
345541_17	Eye Problem	3
35241_1	Eye Problem	3
85238_1	Eye Problem	3
31906_1	Eye Problem	3
212422_1	Eye Problem	3
322778_4	Eye Problem	3
209814_1	Eye Problem	3
263482_9	Eye Problem	3
136043_5	Eye Problem	3
501636_1	Eye Problem	3
428382_6	Eye Problem	3
252543_4	Eye Problem	3
83849_1	Eye Problem	3
285490_2	Eye Problem	3
72498_3	Eye Problem	3
305675_2	Eye Problem	3
296298_1	Eye Problem	3
463011_4	Eye Problem	3
342310_11	Eye Problem	3
303368_12	Eye Problem	3
278946_1	Eye Problem	3
282717_3	Eye Problem	3
258804_5	Eye Problem	3
492975_22	Eye Problem	3
24162_1	Eye Problem	3
99139_2	Eye Problem	3
26958_1	Eye Problem	3
220247_2	Eye Problem	3
29560_3	Eye Problem	3
400716_3	Eye Problem	3
131106_13	Eye Problem	3
43417_1	Eye Problem	3
482947_3	Eye Problem	3
385980_17	Eye Problem	3
357950_1	Eye Problem	3
347544_7	Eye Problem	3
296553_4	Eye Problem	3
480026_6	Eye Problem	3
285753_6	Eye Problem	3
447760_1	Eye Problem	3
207474_1	Eye Problem	3
285371_1	Eye Problem	3
239859_1	Eye Problem	3
154108_3	Eye Problem	3
245199_7	Eye Problem	3
83664_1	Eye Problem	3
119057_30	Eye Problem	3
75207_2	Eye Problem	3
88307_4	Eye Problem	3
437147_1	Eye Problem	3
190311_1	Eye Problem	3
462128_8	Eye Problem	3
124002_1	Eye Problem	3
337460_4	Eye Problem	3
54929_6	Eye Problem	3
200801_1	Eye Problem	3
374654_7	Eye Problem	3
472687_21	Eye Problem	3
324089_1	Eye Problem	3
373416_3	Eye Problem	3
472687_22	Eye Problem	3
246055_2	Eye Problem	3
274098_3	Eye Problem	3
79657_4	Eye Problem	3
101433_1	Eye Problem	3
288571_3	Eye Problem	3
129300_4	Eye Problem	3
348505_4	Eye Problem	3
181966_5	Eye Problem	3
20629_1	Eye Problem	3
21218_4	Eye Problem	3
210599_4	Eye Problem	3
409238_6	Eye Problem	3
302299_1	Eye Problem	3
230547_1	Eye Problem	3
174314_1	Eye Problem	3
145147_2	Eye Problem	3
109199_8	Eye Problem	3
94507_3	Eye Problem	3
85783_2	Eye Problem	3
13706_1	Eye Problem	3
401449_4	Eye Problem	3
49393_1	Eye Problem	3
173259_11	Eye Problem	3
89587_1	Eye Problem	3
198003_4	Eye Problem	3
225436_3	Eye Problem	3
182212_2	Eye Problem	3
92951_1	Eye Problem	3
185800_1	Eye Problem	3
251681_2	Eye Problem	3
28224_5	Eye Problem	3
146044_1	Eye Problem	3
208336_19	Eye Problem	3
400367_1	Eye Problem	3
240667_3	Eye Problem	3
160644_1	Eye Problem	3
311618_2	Eye Problem	3
18509_3	Eye Problem	3
358447_23	Eye Problem	3
365476_2	Eye Problem	3
191548_7	Eye Problem	3
162512_1	Eye Problem	3
19771_1	Eye Problem	3
263244_1	Eye Problem	3
166524_1	Eye Problem	3
256616_1	Eye Problem	3
230317_3	Eye Problem	3
100308_4	Eye Problem	3
88154_3	Eye Problem	3
127663_5	Eye Problem	3
332680_2	Eye Problem	3
57286_3	Eye Problem	3
51198_4	Eye Problem	3
457731_7	Eye Problem	3
328396_1	Eye Problem	3
159833_1	Eye Problem	3
101251_2	Eye Problem	3
2837_2	Eye Problem	3
299183_7	Eye Problem	3
38823_8	Eye Problem	3
271143_7	Eye Problem	3
175065_2	Eye Problem	3
392600_3	Eye Problem	3
342645_7	Eye Problem	3
444886_1	Eye Problem	3
98553_1	Eye Problem	3
111873_3	Eye Problem	3
288238_13	Eye Problem	3
421174_1	Eye Problem	3
424327_1	Eye Problem	3
44153_1	Eye Problem	3
215787_1	Eye Problem	3
52914_2	Eye Problem	3
219472_5	Eye Problem	3
249431_2	Eye Problem	3
355283_23	Eye Problem	3
48988_1	Eye Problem	3
224673_1	Eye Problem	3
206141_4	Eye Problem	3
369733_5	Eye Problem	3
301706_1	Eye Problem	3
396473_15	Eye Problem	3
325006_3	Eye Problem	3
229087_2	Eye Problem	3
2338_6	Eye Problem	3
361646_5	Eye Problem	3
189069_2	Eye Problem	3
459127_5	Eye Problem	3
121456_5	Eye Problem	3
395797_2	Eye Problem	3
13504_21	Eye Problem	3
301372_9	Eye Problem	3
188591_3	Eye Problem	3
258804_4	Eye Problem	3
158144_6	Eye Problem	3
482813_1	Eye Problem	3
295129_2	Eye Problem	3
131520_5	Eye Problem	3
70204_3	Eye Problem	3
286448_1	Eye Problem	3
307502_4	Eye Problem	3
201487_3	Eye Problem	3
97279_1	Eye Problem	3
184232_2	Eye Problem	3
16023_6	Eye Problem	3
13804_4	Eye Problem	3
162793_2	Eye Problem	3
9966_1	Eye Problem	3
233436_5	Eye Problem	3
499065_6	Eye Problem	3
152044_2	Eye Problem	3
223274_3	Eye Problem	3
308100_11	Eye Problem	3
353688_2	Eye Problem	3
465074_1	Eye Problem	3
223931_3	Eye Problem	3
132126_4	Eye Problem	3
311441_3	Eye Problem	3
132069_2	Eye Problem	3
218904_2	Eye Problem	3
45216_1	Eye Problem	3
160359_17	Eye Problem	3
99761_2	Eye Problem	3
107306_2	Eye Problem	3
276559_4	Eye Problem	3
40855_1	Eye Problem	3
456916_4	Eye Problem	3
392396_1	Eye Problem	3
293072_1	Eye Problem	3
284292_3	Eye Problem	3
181141_1	Eye Problem	3
298250_6	Eye Problem	3
442931_2	Eye Problem	3
173560_6	Eye Problem	3
60498_4	Eye Problem	3
245312_16	Eye Problem	3
406177_1	Eye Problem	3
472687_23	Eye Problem	3
98323_4	Eye Problem	3
97047_2	Eye Problem	3
369635_6	Eye Problem	3
302429_1	Eye Problem	3
39936_4	Eye Problem	3
228573_3	Eye Problem	3
132575_2	Eye Problem	3
110276_21	Eye Problem	3
228125_2	Eye Problem	3
20240_7	Eye Problem	3
57891_2	Eye Problem	3
104433_4	Eye Problem	3
300939_3	Eye Problem	3
22907_2	Eye Problem	3
271057_2	Eye Problem	3
347817_2	Eye Problem	3
57251_1	Eye Problem	3
273238_2	Eye Problem	3
435002_2	Eye Problem	3
69535_3	Eye Problem	3
161626_1	Eye Problem	3
50078_4	Eye Problem	3
117115_4	Eye Problem	3
297264_2	Eye Problem	3
407026_9	Eye Problem	3
298398_2	Eye Problem	3
68946_4	Eye Problem	3
80536_1	Eye Problem	3
184048_5	Eye Problem	3
130259_4	Eye Problem	3
273265_1	Eye Problem	3
108907_1	Eye Problem	3
140760_3	Eye Problem	3
36529_16	Eye Problem	3
180247_3	Eye Problem	3
172871_2	Eye Problem	3
402993_3	Eye Problem	3
216890_14	Eye Problem	3
138305_1	Eye Problem	3
82525_2	Eye Problem	3
173726_14	Eye Problem	3
192187_1	Eye Problem	3
225663_1	Eye Problem	2
407101_1	Eye Problem	2
6139_1	Eye Problem	2
253672_1	Eye Problem	2
211205_1	Eye Problem	2
97276_2	Eye Problem	2
314358_1	Eye Problem	2
156023_1	Eye Problem	2
152135_5	Eye Problem	2
222675_8	Eye Problem	2
449317_2	Eye Problem	2
193903_3	Eye Problem	2
150156_4	Eye Problem	2
377930_5	Eye Problem	2
402368_2	Eye Problem	2
174163_6	Eye Problem	2
456620_6	Eye Problem	2
16134_1	Eye Problem	2
272786_5	Eye Problem	2
346544_4	Eye Problem	2
314485_1	Eye Problem	2
173285_2	Eye Problem	2
123210_13	Eye Problem	2
341119_2	Eye Problem	2
205966_4	Eye Problem	2
208751_1	Eye Problem	2
119881_1	Eye Problem	2
58259_1	Eye Problem	2
349944_2	Eye Problem	2
238566_2	Eye Problem	2
259767_1	Eye Problem	2
448113_1	Eye Problem	2
83362_13	Eye Problem	2
450422_4	Eye Problem	2
462663_9	Eye Problem	2
458234_4	Eye Problem	2
186443_1	Eye Problem	2
227425_6	Eye Problem	2
238504_4	Eye Problem	2
354614_3	Eye Problem	2
315341_7	Eye Problem	2
356555_1	Eye Problem	2
254996_3	Eye Problem	2
312989_4	Eye Problem	2
395690_5	Eye Problem	2
328173_13	Eye Problem	2
91296_5	Eye Problem	2
487631_1	Eye Problem	2
415086_1	Eye Problem	2
168637_1	Eye Problem	2
411044_1	Eye Problem	2
78068_1	Eye Problem	2
227868_1	Eye Problem	2
246195_2	Eye Problem	2
433707_1	Eye Problem	2
23855_1	Eye Problem	2
143075_1	Eye Problem	2
276532_1	Eye Problem	2
409178_2	Eye Problem	2
452031_1	Eye Problem	2
172111_2	Eye Problem	2
384054_4	Eye Problem	2
494979_4	Eye Problem	2
479044_1	Eye Problem	2
185701_7	Eye Problem	2
402922_2	Eye Problem	2
448707_1	Eye Problem	2
371390_1	Eye Problem	2
292670_1	Eye Problem	2
478125_8	Eye Problem	2
302923_7	Eye Problem	2
232493_2	Eye Problem	2
394386_1	Eye Problem	2
255620_2	Eye Problem	2
35559_1	Eye Problem	2
441217_17	Eye Problem	2
105567_2	Eye Problem	2
374825_6	Eye Problem	2
376598_15	Eye Problem	2
308460_12	Eye Problem	2
355527_2	Eye Problem	2
151200_5	Eye Problem	2
6482_2	Eye Problem	2
37036_18	Eye Problem	2
450949_9	Eye Problem	2
67466_6	Eye Problem	2
479921_2	Eye Problem	2
297581_5	Eye Problem	2
445693_1	Eye Problem	2
171635_1	Eye Problem	2
217518_2	Eye Problem	2
283137_11	Eye Problem	2
416734_4	Eye Problem	2
169200_1	Eye Problem	2
236436_1	Eye Problem	2
328935_4	Eye Problem	2
184270_2	Eye Problem	2
478125_10	Eye Problem	2
358228_2	Eye Problem	2
267261_31	Eye Problem	2
397594_3	Eye Problem	2
272634_1	Eye Problem	2
199306_2	Eye Problem	2
404689_8	Eye Problem	2
8235_3	Eye Problem	2
219291_6	Eye Problem	2
33472_2	Eye Problem	2
207892_3	Eye Problem	2
381418_34	Eye Problem	2
105031_4	Eye Problem	2
106980_10	Eye Problem	2
174530_1	Eye Problem	2
313105_16	Eye Problem	2
5617_7	Eye Problem	2
266574_1	Eye Problem	2
183248_12	Eye Problem	2
251296_7	Eye Problem	2
19485_4	Eye Problem	2
457252_5	Eye Problem	2
177966_11	Eye Problem	2
93796_1	Eye Problem	2
169349_1	Eye Problem	2
357389_8	Eye Problem	2
10484_3	Eye Problem	2
192454_5	Eye Problem	2
210649_2	Eye Problem	2
30934_9	Eye Problem	2
52346_7	Eye Problem	2
457123_2	Eye Problem	2
55886_8	Eye Problem	2
330897_1	Eye Problem	2
123461_1	Eye Problem	2
488812_1	Eye Problem	2
376507_1	Eye Problem	2
444323_1	Eye Problem	2
447808_1	Eye Problem	2
341571_1	Eye Problem	2
500359_2	Eye Problem	2
109216_1	Eye Problem	2
448189_1	Eye Problem	2
281362_4	Eye Problem	2
433975_2	Eye Problem	2
400604_2	Eye Problem	2
454212_1	Eye Problem	2
411928_2	Eye Problem	2
368751_5	Eye Problem	2
465504_5	Eye Problem	2
489942_2	Eye Problem	2
267671_2	Eye Problem	2
143637_1	Eye Problem	2
445300_5	Eye Problem	2
340219_3	Eye Problem	2
445870_1	Eye Problem	2
377818_1	Eye Problem	2
481809_2	Eye Problem	2
238780_7	Eye Problem	2
274792_6	Eye Problem	2
95069_1	Eye Problem	2
464618_1	Eye Problem	2
408838_1	Eye Problem	2
98384_4	Eye Problem	2
392119_1	Eye Problem	2
262959_3	Eye Problem	2
123136_3	Eye Problem	2
449269_4	Eye Problem	2
159964_2	Eye Problem	2
464997_3	Eye Problem	2
133234_4	Eye Problem	2
131534_1	Eye Problem	2
370426_1	Eye Problem	2
389331_2	Eye Problem	2
445532_2	Eye Problem	2
446068_2	Eye Problem	2
156723_1	Eye Problem	2
432391_1	Eye Problem	2
132978_1	Eye Problem	2
460907_7	Eye Problem	2
490797_2	Eye Problem	2
33761_2	Eye Problem	2
264698_1	Eye Problem	2
416082_1	Eye Problem	2
425119_3	Eye Problem	2
360935_1	Eye Problem	2
350427_1	Eye Problem	2
495704_2	Eye Problem	2
435339_14	Eye Problem	2
365906_6	Eye Problem	2
806_3	Eye Problem	2
439759_2	Eye Problem	2
367487_2	Eye Problem	2
314106_3	Eye Problem	2
272269_8	Eye Problem	2
401044_7	Eye Problem	2
70885_1	Eye Problem	2
429310_4	Eye Problem	2
433778_2	Eye Problem	2
470595_3	Eye Problem	2
465901_8	Eye Problem	2
78965_2	Eye Problem	2
409282_5	Eye Problem	2
294763_1	Eye Problem	2
496713_1	Eye Problem	2
232638_7	Eye Problem	2
306502_1	Eye Problem	2
8608_2	Eye Problem	2
357484_1	Eye Problem	2
263490_4	Eye Problem	2
498586_1	Eye Problem	2
285278_2	Eye Problem	2
84646_10	Eye Problem	2
213094_3	Eye Problem	2
252489_3	Eye Problem	2
124137_17	Eye Problem	2
301458_3	Eye Problem	2
458612_21	Eye Problem	2
205995_10	Eye Problem	2
102720_9	Eye Problem	3
51080_13	Eye Problem	3
316027_1	Eye Problem	3
223680_4	Eye Problem	3
455858_5	Eye Problem	3
291609_20	Eye Problem	3
126405_5	Eye Problem	3
311620_6	Eye Problem	3
456111_9	Eye Problem	3
271451_4	Eye Problem	3
250720_34	Eye Problem	3
7856_2	Eye Problem	3
368415_3	Eye Problem	3
338693_3	Eye Problem	3
204246_1	Eye Problem	3
398430_9	Eye Problem	3
469277_28	Eye Problem	3
317994_4	Eye Problem	3
148515_10	Eye Problem	3
98490_4	Eye Problem	3
373614_6	Eye Problem	3
119231_6	Eye Problem	3
181355_1	Eye Problem	3
89719_4	Eye Problem	3
14261_2	Eye Problem	3
113633_6	Eye Problem	3
425772_1	Eye Problem	3
448773_2	Eye Problem	3
226317_3	Eye Problem	3
298028_20	Eye Problem	3
77672_3	Eye Problem	3
153309_1	Eye Problem	3
169172_1	Eye Problem	3
275248_2	Eye Problem	3
338165_7	Eye Problem	3
39193_2	Eye Problem	3
428142_4	Eye Problem	3
129847_4	Eye Problem	3
289599_2	Eye Problem	3
58878_3	Eye Problem	3
275296_1	Eye Problem	3
121621_4	Eye Problem	3
362166_2	Eye Problem	3
378403_3	Eye Problem	3
48963_7	Eye Problem	3
409535_6	Eye Problem	3
301310_1	Eye Problem	3
333757_4	Eye Problem	3
132826_2	Eye Problem	3
162064_2	Eye Problem	3
299198_1	Eye Problem	3
245749_15	Eye Problem	3
54397_1	Eye Problem	3
431307_1	Eye Problem	3
254250_2	Eye Problem	3
138532_4	Eye Problem	3
55336_1	Eye Problem	3
287765_3	Eye Problem	3
214411_2	Eye Problem	3
325806_1	Eye Problem	3
411254_2	Eye Problem	3
422023_5	Eye Problem	3
23647_1	Eye Problem	3
279238_3	Eye Problem	3
14683_1	Eye Problem	3
100715_2	Eye Problem	3
236493_2	Eye Problem	3
85668_4	Eye Problem	3
206799_5	Eye Problem	3
441111_5	Eye Problem	3
13868_5	Eye Problem	3
26918_3	Eye Problem	3
464855_5	Eye Problem	3
103136_6	Eye Problem	3
91048_7	Eye Problem	3
81051_3	Eye Problem	3
239077_3	Eye Problem	3
381429_10	Eye Problem	3
21452_1	Eye Problem	3
18488_2	Eye Problem	3
76568_2	Eye Problem	3
298320_1	Eye Problem	3
216845_16	Eye Problem	3
257478_1	Eye Problem	3
14426_1	Eye Problem	3
75931_3	Eye Problem	3
143541_1	Eye Problem	3
186557_2	Eye Problem	3
359432_3	Eye Problem	3
192913_4	Eye Problem	3
380381_5	Eye Problem	3
73238_3	Eye Problem	3
129299_1	Eye Problem	3
6527_2	Eye Problem	3
46374_3	Eye Problem	3
317975_8	Eye Problem	3
122990_1	Eye Problem	3
177214_8	Eye Problem	3
48875_2	Eye Problem	3
30944_11	Eye Problem	3
73405_1	Eye Problem	3
32224_1	Eye Problem	3
13593_4	Eye Problem	3
297486_1	Eye Problem	3
415264_3	Eye Problem	3
57440_1	Eye Problem	3
319860_2	Eye Problem	3
75794_12	Eye Problem	3
252432_7	Eye Problem	3
299450_1	Eye Problem	3
176531_10	Eye Problem	3
173677_6	Eye Problem	3
182219_1	Eye Problem	3
171902_6	Eye Problem	3
136866_2	Eye Problem	3
19070_31	Eye Problem	3
386853_4	Eye Problem	3
116140_1	Eye Problem	3
72642_5	Eye Problem	3
47349_4	Eye Problem	3
178270_1	Eye Problem	3
294697_2	Eye Problem	3
55579_5	Eye Problem	3
273837_2	Eye Problem	3
304018_1	Eye Problem	3
306289_7	Eye Problem	3
83600_1	Eye Problem	3
72278_5	Eye Problem	3
382870_4	Eye Problem	3
240363_17	Eye Problem	3
81571_12	Eye Problem	3
369166_5	Eye Problem	3
461093_8	Eye Problem	3
86696_4	Eye Problem	3
311222_2	Eye Problem	3
205625_8	Eye Problem	3
70446_11	Eye Problem	3
87803_3	Eye Problem	3
196388_5	Eye Problem	3
17193_10	Eye Problem	3
231228_6	Eye Problem	3
65437_4	Eye Problem	3
239832_1	Eye Problem	3
297306_1	Eye Problem	3
258357_1	Eye Problem	3
11857_1	Eye Problem	3
135456_19	Eye Problem	3
156175_9	Eye Problem	3
73191_3	Eye Problem	3
350211_3	Eye Problem	3
337483_2	Eye Problem	3
485500_4	Eye Problem	3
156706_2	Eye Problem	3
67312_2	Eye Problem	3
428012_30	Eye Problem	3
99143_4	Eye Problem	3
72007_3	Eye Problem	3
395356_8	Eye Problem	3
238048_1	Eye Problem	3
32895_4	Eye Problem	3
277864_1	Eye Problem	3
182410_1	Eye Problem	3
42448_1	Eye Problem	3
167796_5	Eye Problem	3
3127_11	Eye Problem	3
442222_20	Eye Problem	3
420054_7	Eye Problem	3
13114_1	Eye Problem	3
4476_2	Eye Problem	3
44321_2	Eye Problem	3
230236_1	Eye Problem	3
102769_3	Eye Problem	3
20932_4	Eye Problem	3
108973_1	Eye Problem	3
251517_7	Eye Problem	3
19641_2	Eye Problem	3
67006_4	Eye Problem	3
288328_6	Eye Problem	3
334078_2	Eye Problem	3
253353_8	Eye Problem	3
236785_2	Eye Problem	3
314517_2	Eye Problem	3
264267_1	Eye Problem	3
382327_5	Eye Problem	3
157559_1	Eye Problem	3
369166_6	Eye Problem	3
252566_4	Eye Problem	3
39293_1	Eye Problem	3
153419_5	Eye Problem	3
83791_5	Eye Problem	3
157270_1	Eye Problem	3
127192_6	Eye Problem	3
55571_12	Eye Problem	3
445328_1	Eye Problem	3
115361_5	Eye Problem	3
114339_2	Eye Problem	3
173620_1	Eye Problem	3
120457_3	Eye Problem	3
158249_1	Eye Problem	3
574_2	Eye Problem	3
354748_20	Eye Problem	3
279514_1	Eye Problem	3
39337_1	Eye Problem	3
165346_10	Eye Problem	3
142562_3	Eye Problem	3
357751_1	Eye Problem	3
366391_4	Eye Problem	3
231618_3	Eye Problem	3
293517_3	Eye Problem	3
493211_8	Eye Problem	3
185828_2	Eye Problem	3
396094_9	Eye Problem	3
462660_1	Eye Problem	3
411733_8	Eye Problem	3
193099_2	Eye Problem	3
237052_2	Eye Problem	3
231945_2	Eye Problem	3
36902_2	Eye Problem	3
299260_4	Eye Problem	3
12794_8	Eye Problem	3
247797_8	Eye Problem	3
269734_4	Eye Problem	3
99825_3	Eye Problem	3
228712_13	Eye Problem	3
115268_2	Eye Problem	3
3425_3	Eye Problem	3
320380_3	Eye Problem	3
187935_2	Eye Problem	3
107918_1	Eye Problem	3
231205_4	Eye Problem	3
275392_13	Eye Problem	3
485333_8	Eye Problem	3
418944_13	Eye Problem	3
318212_10	Eye Problem	3
383770_5	Eye Problem	3
109694_5	Eye Problem	3
246914_7	Eye Problem	3
20431_10	Eye Problem	3
195417_2	Eye Problem	3
54187_1	Eye Problem	3
289930_1	Eye Problem	3
190962_1	Eye Problem	3
365941_16	Eye Problem	3
286852_2	Eye Problem	3
356002_2	Eye Problem	3
48838_1	Eye Problem	3
330818_29	Eye Problem	3
139252_1	Eye Problem	3
88479_1	Eye Problem	2
473246_1	Eye Problem	2
479577_1	Eye Problem	2
262007_1	Eye Problem	2
278798_1	Eye Problem	2
283132_2	Eye Problem	2
403493_1	Eye Problem	2
114978_1	Eye Problem	2
454472_1	Eye Problem	2
351488_1	Eye Problem	2
428725_1	Eye Problem	2
337970_1	Eye Problem	2
233925_1	Eye Problem	2
219917_1	Eye Problem	2
471293_1	Eye Problem	2
413356_1	Eye Problem	2
436003_3	Eye Problem	2
430682_1	Eye Problem	2
409582_1	Eye Problem	2
423678_1	Eye Problem	2
146325_6	Eye Problem	2
479891_2	Eye Problem	2
396120_1	Eye Problem	2
260814_1	Eye Problem	2
332031_1	Eye Problem	2
487669_1	Eye Problem	2
353281_1	Eye Problem	2
485919_1	Eye Problem	2
493308_3	Eye Problem	2
394425_1	Eye Problem	2
353325_3	Eye Problem	2
91603_1	Eye Problem	2
116505_6	Eye Problem	2
308237_1	Eye Problem	2
379760_1	Eye Problem	2
430285_4	Eye Problem	2
469719_2	Eye Problem	2
472567_1	Eye Problem	2
486245_7	Eye Problem	2
238578_3	Eye Problem	2
277453_1	Eye Problem	2
250931_1	Eye Problem	2
486693_1	Eye Problem	2
495158_1	Eye Problem	2
349813_5	Eye Problem	2
281170_1	Eye Problem	2
347425_1	Eye Problem	2
249649_1	Eye Problem	2
246433_3	Eye Problem	2
262901_1	Eye Problem	2
423298_1	Eye Problem	2
386265_3	Eye Problem	2
407037_1	Eye Problem	2
172264_1	Eye Problem	2
73340_1	Eye Problem	2
389467_1	Eye Problem	2
113988_4	Eye Problem	2
271787_1	Eye Problem	2
22553_1	Eye Problem	2
399791_1	Eye Problem	2
26876_2	Eye Problem	2
140653_1	Eye Problem	2
179972_3	Eye Problem	2
274732_1	Eye Problem	2
376960_1	Eye Problem	2
68773_2	Eye Problem	2
112081_2	Eye Problem	2
247701_2	Eye Problem	2
150086_1	Eye Problem	2
352093_2	Eye Problem	2
131657_2	Eye Problem	2
498487_2	Eye Problem	2
425015_1	Eye Problem	2
298776_4	Eye Problem	2
103909_1	Eye Problem	2
86334_3	Eye Problem	2
384948_1	Eye Problem	2
145793_1	Eye Problem	2
406335_1	Eye Problem	2
28220_1	Eye Problem	2
243824_3	Eye Problem	2
98068_1	Eye Problem	2
241964_1	Eye Problem	2
445264_9	Eye Problem	2
146572_1	Eye Problem	2
467775_2	Eye Problem	2
323892_4	Eye Problem	2
40247_2	Eye Problem	2
259462_2	Eye Problem	2
379692_1	Eye Problem	2
369356_1	Eye Problem	2
148704_1	Eye Problem	2
137657_4	Eye Problem	2
391631_5	Eye Problem	2
223991_3	Eye Problem	2
388503_1	Eye Problem	2
385462_1	Eye Problem	2
129932_7	Eye Problem	2
270188_2	Eye Problem	2
264055_2	Eye Problem	2
371885_1	Eye Problem	2
82251_1	Eye Problem	2
48198_6	Eye Problem	2
500584_5	Eye Problem	2
189801_1	Eye Problem	2
318055_7	Eye Problem	2
491294_9	Eye Problem	2
449508_1	Eye Problem	2
159613_1	Eye Problem	2
201687_1	Eye Problem	2
264543_1	Eye Problem	2
438003_2	Eye Problem	2
125482_14	Eye Problem	2
376399_1	Eye Problem	2
100797_5	Eye Problem	2
234123_15	Eye Problem	2
98331_4	Eye Problem	2
56105_1	Eye Problem	2
497332_5	Eye Problem	2
335883_1	Eye Problem	2
480721_3	Eye Problem	2
477365_7	Eye Problem	2
494895_2	Eye Problem	2
431088_1	Eye Problem	2
390899_1	Eye Problem	2
311659_2	Eye Problem	2
305400_5	Eye Problem	2
208542_4	Eye Problem	2
458464_3	Eye Problem	2
117461_2	Eye Problem	2
165627_2	Eye Problem	2
143128_16	Eye Problem	2
236501_2	Eye Problem	2
350489_15	Eye Problem	2
235711_18	Eye Problem	2
498497_1	Eye Problem	2
342792_10	Eye Problem	2
65961_2	Eye Problem	2
469071_10	Eye Problem	2
236665_4	Eye Problem	2
235259_9	Eye Problem	2
20557_2	Eye Problem	2
360878_2	Eye Problem	2
427558_4	Eye Problem	2
444456_15	Eye Problem	2
194255_1	Eye Problem	2
481108_7	Eye Problem	2
240434_13	Eye Problem	2
472687_12	Eye Problem	2
408433_4	Eye Problem	2
3735_1	Eye Problem	2
390074_2	Eye Problem	2
419116_6	Eye Problem	2
197122_2	Eye Problem	2
309045_1	Eye Problem	2
387116_2	Eye Problem	2
454999_6	Eye Problem	2
43911_3	Eye Problem	2
88044_7	Eye Problem	2
316040_4	Eye Problem	2
219442_1	Eye Problem	2
152564_10	Eye Problem	2
268346_12	Eye Problem	2
327724_1	Eye Problem	2
388068_1	Facial Injury	1
221948_1	Facial Injury	1
436059_4	Facial Injury	1
473852_1	Facial Injury	1
484176_3	Facial Injury	1
391126_2	Facial Injury	1
490918_1	Facial Injury	1
492171_2	Facial Injury	1
433776_1	Facial Injury	1
132265_1	Facial Injury	1
221592_1	Facial Injury	1
399776_3	Facial Injury	1
262189_2	Facial Injury	1
499512_2	Facial Injury	1
230796_3	Facial Injury	1
417443_1	Facial Injury	2
479986_4	Facial Injury	2
222359_2	Facial Injury	2
148386_4	Facial Injury	2
388846_2	Facial Injury	2
174327_1	Facial Injury	1
13547_2	Facial Injury	1
480989_1	Facial Injury	2
434837_1	Facial Injury	1
438022_1	Facial Injury	1
410205_1	Facial Injury	1
366281_1	Facial Injury	1
305164_2	Facial Injury	1
291601_1	Facial Injury	1
131699_1	Facial Injury	1
469759_1	Facial Injury	1
333667_1	Facial Injury	1
294904_2	Facial Injury	1
389632_1	Facial Injury	1
448739_1	Facial Injury	1
242207_1	Facial Injury	1
462983_1	Facial Injury	1
460515_1	Facial Injury	1
464040_2	Facial Injury	1
188679_1	Facial Injury	1
38375_1	Facial Injury	1
441813_1	Facial Injury	1
257584_2	Facial Injury	1
474780_1	Facial Injury	1
403560_1	Facial Injury	1
375991_2	Facial Injury	1
422938_1	Facial Injury	1
501676_1	Facial Injury	1
187726_1	Facial Injury	1
333415_1	Facial Injury	1
417374_1	Facial Injury	1
428887_3	Facial Injury	1
495366_2	Facial Injury	1
7926_4	Facial Injury	1
101739_1	Facial Injury	1
227521_1	Facial Injury	1
31960_1	Facial Injury	1
54029_1	Facial Injury	1
231881_1	Facial Injury	1
437455_1	Facial Injury	1
500570_1	Facial Injury	1
402946_2	Facial Injury	1
153006_4	Facial Injury	1
221850_4	Facial Injury	1
438834_3	Facial Injury	1
473862_1	Facial Injury	1
94026_2	Facial Injury	1
414405_3	Facial Injury	1
171060_1	Facial Injury	1
321843_1	Facial Injury	1
143003_1	Facial Injury	1
141336_1	Facial Injury	1
345566_1	Facial Injury	1
437765_3	Facial Injury	1
415935_1	Facial Injury	1
48123_9	Facial Injury	1
303017_5	Facial Injury	1
252499_3	Facial Injury	1
287272_2	Facial Injury	1
299990_12	Facial Injury	1
349694_1	Facial Injury	1
438973_1	Facial Injury	1
463489_2	Facial Injury	1
448387_1	Facial Injury	1
468675_2	Facial Injury	1
161146_1	Facial Injury	1
87656_1	Facial Injury	1
164739_2	Facial Injury	1
25039_1	Facial Injury	1
177771_1	Facial Injury	1
122285_1	Facial Injury	1
350787_20	Facial Injury	1
457655_1	Facial Injury	1
416923_1	Facial Injury	1
278710_1	Facial Injury	1
364109_5	Facial Injury	1
142884_1	Facial Injury	1
471534_2	Facial Injury	1
466073_1	Facial Injury	1
376246_2	Facial Injury	1
401796_1	Facial Injury	1
437798_1	Facial Injury	1
361363_2	Facial Injury	1
400576_1	Facial Injury	1
275099_2	Facial Injury	1
405080_1	Facial Injury	1
492278_2	Facial Injury	1
331310_1	Facial Injury	1
384857_1	Facial Injury	1
306735_5	Facial Injury	1
112126_2	Facial Injury	1
83046_1	Facial Injury	1
259444_2	Facial Injury	1
488420_1	Facial Injury	1
366546_4	Facial Injury	1
444135_6	Facial Injury	1
128429_4	Facial Injury	1
204236_4	Facial Injury	1
352062_1	Facial Injury	1
499486_2	Facial Injury	1
336234_1	Facial Injury	1
385692_8	Facial Injury	1
318560_1	Facial Injury	1
433047_1	Facial Injury	1
228080_1	Facial Injury	1
263474_4	Facial Injury	1
87279_5	Facial Injury	1
318766_7	Facial Injury	1
123206_1	Facial Injury	1
35339_4	Facial Injury	1
122145_1	Facial Injury	1
463122_1	Facial Injury	1
446286_1	Facial Injury	1
266356_1	Facial Injury	1
461614_1	Facial Injury	1
97529_5	Facial Injury	1
450839_5	Facial Injury	1
119858_2	Facial Injury	1
426157_2	Facial Injury	1
107407_3	Facial Injury	1
320601_4	Facial Injury	1
33792_6	Facial Injury	1
457145_4	Facial Injury	1
434482_1	Facial Injury	1
265538_1	Facial Injury	1
166146_2	Facial Injury	1
443371_1	Facial Injury	1
335049_11	Facial Injury	1
488660_3	Facial Injury	1
2713_1	Facial Injury	1
389566_3	Facial Injury	1
413778_4	Facial Injury	1
80383_5	Facial Injury	1
269085_1	Facial Injury	1
110137_2	Facial Injury	1
500328_1	Facial Injury	1
454473_2	Facial Injury	1
50350_1	Facial Injury	1
202211_1	Facial Injury	1
109086_2	Facial Injury	1
237549_2	Facial Injury	1
112084_15	Facial Injury	1
144357_6	Facial Injury	1
122643_3	Facial Injury	1
65857_1	Facial Injury	1
347197_12	Facial Injury	1
57829_1	Facial Injury	1
159762_24	Facial Injury	1
59908_4	Facial Injury	1
477746_1	Facial Injury	1
327090_3	Facial Injury	1
180947_24	Facial Injury	1
276543_4	Facial Injury	1
447341_6	Facial Injury	1
342786_18	Facial Injury	1
71096_1	Facial Injury	1
158370_5	Facial Injury	1
56129_5	Facial Injury	1
377242_4	Facial Injury	1
143696_5	Facial Injury	1
322833_3	Facial Injury	1
5952_2	Facial Injury	1
68564_16	Facial Injury	1
342185_9	Facial Injury	1
455795_2	Facial Injury	1
197651_1	Facial Injury	1
89817_9	Facial Injury	1
330180_3	Facial Injury	1
474636_8	Facial Injury	1
501749_1	Facial Injury	1
116359_12	Facial Injury	1
413550_3	Facial Injury	1
70139_7	Facial Injury	1
370734_2	Facial Injury	1
267173_3	Facial Injury	1
330283_1	Facial Injury	1
372229_1	Facial Injury	1
112952_1	Facial Injury	1
484694_6	Facial Injury	1
44891_2	Facial Injury	1
476611_4	Facial Injury	1
409071_6	Facial Injury	1
248307_1	Facial Injury	1
432302_5	Facial Injury	1
149291_5	Facial Injury	2
323951_35	Facial Injury	2
144886_3	Facial Injury	2
317593_6	Facial Injury	2
223476_5	Facial Injury	2
170807_3	Facial Injury	2
174604_1	Facial Injury	2
436128_5	Facial Injury	2
307707_10	Facial Injury	2
21218_3	Facial Injury	2
118680_2	Facial Injury	2
376686_1	Facial Injury	2
128146_2	Facial Injury	2
140609_7	Facial Injury	2
330275_1	Facial Injury	2
92734_6	Facial Injury	2
249959_1	Facial Injury	2
25361_1	Facial Injury	2
327715_1	Facial Injury	2
472113_3	Facial Injury	2
302174_11	Facial Injury	2
23251_1	Facial Injury	2
150182_4	Facial Injury	2
42923_1	Facial Injury	2
112811_3	Facial Injury	2
284883_1	Facial Injury	2
68898_3	Facial Injury	2
248465_1	Facial Injury	2
121101_1	Facial Injury	2
64607_1	Facial Injury	2
364752_1	Facial Injury	2
282844_1	Facial Injury	2
100230_10	Facial Injury	2
4951_2	Facial Injury	2
452966_11	Facial Injury	2
252107_5	Facial Injury	2
41465_2	Facial Injury	2
492625_6	Facial Injury	2
350939_2	Facial Injury	2
86442_1	Facial Injury	2
323568_1	Facial Injury	2
219803_4	Facial Injury	2
233446_1	Facial Injury	2
135514_1	Facial Injury	2
229720_4	Facial Injury	2
443667_5	Facial Injury	2
360846_1	Facial Injury	2
407761_7	Facial Injury	2
384838_6	Facial Injury	2
99315_7	Facial Injury	2
170286_3	Facial Injury	2
222529_4	Facial Injury	2
253317_1	Facial Injury	2
120355_2	Facial Injury	2
445335_19	Facial Injury	2
103763_13	Facial Injury	2
168461_1	Facial Injury	2
446772_3	Facial Injury	2
35153_10	Facial Injury	2
325260_2	Facial Injury	2
247230_1	Facial Injury	2
290960_1	Facial Injury	2
6546_2	Facial Injury	2
307824_4	Facial Injury	2
459997_16	Facial Injury	2
81661_1	Facial Injury	2
34910_3	Facial Injury	2
310284_2	Facial Injury	2
121279_1	Facial Injury	2
179236_2	Facial Injury	2
163928_15	Facial Injury	2
345387_7	Facial Injury	2
205556_5	Facial Injury	2
165603_4	Facial Injury	2
41338_3	Facial Injury	2
2113_1	Facial Injury	2
13268_2	Facial Injury	2
76333_5	Facial Injury	2
357943_7	Facial Injury	2
133628_1	Facial Injury	2
149902_17	Facial Injury	2
317525_2	Facial Injury	2
227763_3	Facial Injury	2
230509_1	Facial Injury	2
271511_1	Facial Injury	2
170178_9	Facial Injury	2
246030_1	Facial Injury	2
247643_1	Facial Injury	2
301972_2	Facial Injury	2
404894_14	Facial Injury	2
106291_11	Facial Injury	2
372790_3	Facial Injury	2
8522_2	Facial Injury	2
42518_2	Facial Injury	2
111848_1	Facial Injury	2
462150_6	Facial Injury	2
370691_2	Facial Injury	2
368180_2	Facial Injury	2
116751_13	Facial Injury	2
365087_10	Facial Injury	2
192938_5	Facial Injury	2
274365_2	Facial Injury	2
344323_4	Facial Injury	2
99994_2	Facial Injury	2
420423_23	Facial Injury	2
262162_4	Facial Injury	2
488588_3	Facial Injury	2
313464_1	Facial Injury	2
253020_3	Facial Injury	2
238726_3	Facial Injury	2
200065_6	Facial Injury	2
135962_1	Facial Injury	2
31441_3	Facial Injury	2
7627_3	Facial Injury	2
329166_2	Facial Injury	2
456592_1	Facial Injury	1
453334_1	Facial Injury	1
450541_1	Facial Injury	1
327295_1	Facial Injury	1
423068_1	Facial Injury	1
424977_1	Facial Injury	1
430636_1	Facial Injury	1
417809_1	Facial Injury	1
441419_1	Facial Injury	1
494915_1	Facial Injury	1
141525_1	Facial Injury	1
309358_1	Facial Injury	1
342500_1	Facial Injury	1
442662_3	Facial Injury	1
285059_1	Facial Injury	1
344333_1	Facial Injury	1
411178_1	Facial Injury	1
239175_1	Facial Injury	1
412925_1	Facial Injury	1
150876_1	Facial Injury	1
12111_1	Facial Injury	1
358864_2	Facial Injury	1
483317_1	Facial Injury	1
367004_2	Facial Injury	1
362149_1	Facial Injury	1
153872_1	Facial Injury	1
314807_1	Facial Injury	1
49932_1	Facial Injury	1
320601_1	Facial Injury	1
422177_1	Facial Injury	1
48335_2	Facial Injury	1
400275_2	Facial Injury	1
100834_4	Facial Injury	1
58118_3	Facial Injury	1
120609_1	Facial Injury	1
55915_1	Facial Injury	1
36841_1	Facial Injury	1
148433_1	Facial Injury	1
365187_1	Facial Injury	1
427456_3	Facial Injury	1
36886_2	Facial Injury	1
442101_2	Facial Injury	1
402196_1	Facial Injury	1
94760_11	Facial Injury	1
368475_3	Facial Injury	1
322334_1	Facial Injury	1
482034_1	Facial Injury	1
474463_1	Facial Injury	1
354489_3	Facial Injury	1
309411_2	Facial Injury	1
371031_3	Facial Injury	1
251412_1	Facial Injury	1
244839_4	Facial Injury	1
245570_2	Facial Injury	1
385915_2	Facial Injury	1
421098_1	Facial Injury	1
499835_1	Facial Injury	1
498384_4	Facial Injury	1
401710_1	Facial Injury	1
494217_4	Facial Injury	1
20292_1	Facial Injury	1
142930_1	Facial Injury	1
30302_2	Facial Injury	1
305129_1	Facial Injury	1
247011_3	Facial Injury	1
476114_2	Facial Injury	1
169770_1	Facial Injury	1
500646_1	Facial Injury	1
235576_1	Facial Injury	1
200185_4	Facial Injury	1
134828_2	Facial Injury	1
198666_5	Facial Injury	1
145078_3	Facial Injury	1
322969_2	Facial Injury	1
18540_3	Facial Injury	1
436648_1	Facial Injury	1
356377_2	Facial Injury	1
157001_4	Facial Injury	1
152754_3	Facial Injury	1
405469_1	Facial Injury	1
359970_4	Facial Injury	1
223582_4	Facial Injury	1
87756_1	Facial Injury	1
501881_3	Facial Injury	1
20786_4	Facial Injury	1
86484_1	Facial Injury	1
390185_1	Facial Injury	1
351957_3	Facial Injury	1
382754_4	Facial Injury	1
178015_3	Facial Injury	1
114012_1	Facial Injury	1
141525_9	Facial Injury	1
355643_1	Facial Injury	1
195502_1	Facial Injury	1
126790_1	Facial Injury	1
15641_1	Facial Injury	1
15120_1	Facial Injury	1
136735_3	Facial Injury	1
384689_1	Facial Injury	1
476400_2	Facial Injury	1
317336_2	Facial Injury	1
482998_4	Facial Injury	1
463735_3	Facial Injury	1
380776_4	Facial Injury	1
457792_6	Facial Injury	1
295099_1	Facial Injury	1
97483_1	Facial Injury	1
484600_2	Facial Injury	1
499897_1	Facial Injury	1
447601_5	Facial Injury	1
277434_1	Facial Injury	1
378821_4	Facial Injury	1
83916_1	Facial Injury	1
190712_10	Facial Injury	1
109592_2	Facial Injury	1
36246_2	Facial Injury	1
415665_2	Facial Injury	1
157050_1	Facial Injury	1
364061_2	Facial Injury	1
410509_3	Facial Injury	1
74710_2	Facial Injury	1
452967_3	Facial Injury	1
331385_4	Facial Injury	1
483508_1	Facial Injury	1
286248_1	Facial Injury	1
113784_6	Facial Injury	1
340644_1	Facial Injury	1
256940_1	Facial Injury	1
212571_2	Facial Injury	1
429402_4	Facial Injury	1
235669_6	Facial Injury	1
283127_1	Facial Injury	1
66740_1	Facial Injury	1
248975_1	Facial Injury	1
356925_5	Facial Injury	1
449713_3	Facial Injury	1
297387_2	Facial Injury	1
248886_1	Facial Injury	1
347418_1	Facial Injury	1
214770_1	Facial Injury	1
494777_2	Facial Injury	1
71057_2	Facial Injury	1
411768_1	Facial Injury	1
58101_1	Facial Injury	1
484217_4	Facial Injury	1
203262_1	Facial Injury	1
151743_1	Facial Injury	1
499913_5	Facial Injury	1
387066_10	Facial Injury	1
437754_2	Facial Injury	1
464461_1	Facial Injury	1
314016_1	Facial Injury	1
415311_2	Facial Injury	1
358291_2	Facial Injury	1
310918_2	Facial Injury	1
369039_2	Facial Injury	1
324804_1	Facial Injury	1
380626_1	Facial Injury	1
260725_4	Facial Injury	1
124733_5	Facial Injury	1
371162_2	Facial Injury	1
221561_1	Facial Injury	1
68883_1	Facial Injury	1
477550_1	Facial Injury	1
49455_7	Facial Injury	1
401441_2	Facial Injury	1
307132_5	Facial Injury	1
117661_11	Facial Injury	1
162134_8	Facial Injury	1
468554_4	Facial Injury	1
463809_1	Facial Injury	1
12880_3	Facial Injury	1
311676_3	Facial Injury	1
317287_1	Facial Injury	1
252252_1	Facial Injury	1
58050_2	Facial Injury	1
471853_2	Facial Injury	1
493451_1	Facial Injury	1
439594_4	Facial Injury	1
402550_1	Facial Injury	1
359406_6	Facial Injury	1
248118_2	Facial Injury	1
295414_1	Facial Injury	1
264034_5	Facial Injury	1
413481_4	Facial Injury	1
386379_1	Facial Injury	1
425139_14	Facial Injury	1
279851_5	Facial Injury	1
370899_1	Facial Injury	1
478516_1	Facial Injury	1
328725_6	Facial Injury	1
396627_3	Facial Injury	1
206462_1	Facial Injury	1
64642_8	Facial Injury	1
341118_1	Facial Injury	1
283573_5	Facial Injury	1
447043_1	Facial Injury	1
124923_3	Facial Injury	1
389034_10	Facial Injury	1
134564_51	Facial Injury	1
454654_3	Facial Injury	1
38787_9	Facial Injury	1
441627_10	Facial Injury	1
252261_1	Facial Injury	1
169799_1	Facial Injury	1
11618_2	Facial Injury	1
438653_2	Facial Injury	1
466816_1	Facial Injury	1
31890_3	Facial Injury	1
336520_3	Facial Injury	1
178789_7	Facial Injury	1
402932_9	Facial Injury	1
17795_1	Facial Injury	1
423108_2	Facial Injury	1
373733_2	Facial Injury	1
378428_5	Facial Injury	1
475057_17	Facial Injury	1
335202_4	Facial Injury	1
309199_3	Facial Injury	1
67658_2	Facial Injury	1
364834_8	Facial Injury	1
413013_1	Facial Injury	1
38771_2	Facial Injury	1
162862_4	Facial Injury	1
246066_1	Facial Injury	1
359955_11	Facial Injury	1
423866_3	Facial Injury	1
136476_1	Facial Injury	1
317739_1	Facial Injury	1
354899_5	Facial Injury	1
17343_1	Facial Injury	1
481765_4	Facial Injury	1
169061_2	Facial Injury	1
234433_2	Facial Injury	1
111040_5	Facial Injury	1
210563_7	Facial Injury	1
32799_5	Facial Injury	1
373121_10	Facial Injury	1
52770_8	Facial Injury	1
113583_5	Facial Injury	1
321002_5	Facial Injury	1
7230_2	Facial Injury	2
390790_5	Facial Injury	2
123605_1	Facial Injury	2
337045_2	Facial Injury	2
158234_1	Facial Injury	2
275187_4	Facial Injury	2
479906_8	Facial Injury	2
292064_2	Facial Injury	2
387188_3	Facial Injury	2
131121_26	Facial Injury	2
340256_10	Facial Injury	2
288877_5	Facial Injury	2
457872_1	Facial Injury	2
230770_3	Facial Injury	2
195978_1	Facial Injury	2
294145_11	Facial Injury	2
42273_1	Facial Injury	2
241991_5	Facial Injury	2
311983_2	Facial Injury	2
465197_1	Facial Injury	2
85834_3	Facial Injury	2
92571_4	Facial Injury	2
82407_3	Facial Injury	2
364314_9	Facial Injury	2
384607_4	Facial Injury	2
375889_7	Facial Injury	2
224909_2	Facial Injury	2
50156_5	Facial Injury	2
65942_4	Facial Injury	2
7916_8	Facial Injury	2
355259_4	Facial Injury	2
369594_2	Facial Injury	2
86190_5	Facial Injury	2
344333_12	Facial Injury	2
306015_5	Facial Injury	2
42208_3	Facial Injury	2
257785_1	Facial Injury	2
481130_2	Facial Injury	2
127084_18	Facial Injury	2
384836_2	Facial Injury	2
101771_7	Facial Injury	2
357159_1	Facial Injury	2
92118_2	Facial Injury	2
429021_9	Facial Injury	2
74383_6	Facial Injury	2
298520_3	Facial Injury	2
414276_3	Facial Injury	2
210193_12	Facial Injury	2
366793_9	Facial Injury	2
350313_5	Facial Injury	2
395152_1	Facial Injury	2
139031_3	Facial Injury	2
91789_21	Facial Injury	2
117711_2	Facial Injury	2
103943_1	Facial Injury	2
375723_3	Facial Injury	2
286466_1	Facial Injury	2
74353_2	Facial Injury	2
64649_3	Facial Injury	2
288361_9	Facial Injury	2
420422_1	Facial Injury	2
283924_1	Facial Injury	2
400789_2	Facial Injury	2
94189_1	Facial Injury	2
141284_1	Facial Injury	2
257060_2	Facial Injury	2
296705_6	Facial Injury	2
472070_2	Facial Injury	2
131651_17	Facial Injury	2
172712_18	Facial Injury	2
154130_1	Facial Injury	2
486189_7	Facial Injury	2
235887_1	Facial Injury	2
154050_2	Facial Injury	2
449530_3	Facial Injury	2
97653_1	Facial Injury	2
363503_5	Facial Injury	2
246191_2	Facial Injury	2
409519_2	Facial Injury	2
29208_21	Facial Injury	2
51724_7	Facial Injury	2
405778_5	Facial Injury	2
450021_2	Facial Injury	2
155127_25	Facial Injury	2
1870_4	Facial Injury	2
257925_5	Facial Injury	2
314956_1	Facial Injury	2
319604_4	Facial Injury	2
271476_1	Facial Injury	2
155937_2	Facial Injury	2
367437_19	Facial Injury	2
98801_1	Facial Injury	2
500338_1	Facial Injury	2
339506_2	Facial Injury	2
396024_1	Facial Injury	2
431443_7	Facial Injury	2
67092_2	Facial Injury	2
282476_2	Facial Injury	2
14918_1	Facial Injury	2
218733_4	Facial Injury	2
215131_12	Facial Injury	2
180750_5	Facial Injury	2
324919_1	Facial Injury	2
235534_4	Facial Injury	2
243275_3	Facial Injury	2
283776_4	Facial Injury	2
213283_4	Facial Injury	2
274208_7	Facial Injury	2
34684_16	Facial Injury	2
2210_5	Facial Injury	2
250760_7	Facial Injury	2
227640_2	Facial Injury	2
63347_14	Facial Injury	2
135180_3	Facial Injury	2
361707_3	Facial Injury	2
271920_15	Facial Injury	2
482002_6	Facial Injury	2
360175_2	Facial Injury	2
318015_17	Facial Injury	2
104542_5	Facial Injury	2
181983_12	Facial Injury	2
316100_1	Facial Injury	2
407852_4	Facial Injury	2
57741_1	Facial Injury	2
63347_15	Facial Injury	2
14084_5	Facial Injury	2
273763_12	Facial Injury	2
239747_2	Facial Injury	2
473747_4	Facial Injury	2
218553_3	Facial Injury	2
109040_22	Facial Injury	2
80783_7	Facial Injury	2
344230_4	Facial Injury	2
12062_1	Facial Injury	2
209097_1	Facial Injury	2
297276_1	Facial Injury	2
229640_22	Facial Injury	2
182242_1	Facial Injury	2
83002_2	Facial Injury	2
41580_5	Facial Injury	2
137762_1	Facial Injury	2
309828_9	Facial Injury	2
116348_4	Facial Injury	2
451439_1	Facial Injury	1
38834_1	Facial Injury	2
24847_2	Facial Injury	2
450686_1	Facial Injury	2
382038_2	Facial Injury	2
381053_1	Facial Injury	1
162218_3	Facial Injury	2
158385_13	Facial Injury	2
355290_4	Facial Injury	2
34380_1	Facial Injury	2
19116_2	Facial Injury	2
358278_8	Facial Injury	2
208921_1	Facial Injury	2
466756_5	Facial Injury	1
298102_3	Facial Injury	1
473227_1	Facial Injury	2
356048_1	Facial Injury	1
27159_14	Facial Injury	2
203378_1	Facial Injury	2
65700_2	Facial Injury	2
431113_2	Facial Injury	2
290165_4	Facial Injury	2
438279_2	Facial Injury	1
452483_2	Facial Injury	1
356729_7	Facial Injury	1
389255_2	Facial Injury	2
418731_7	Facial Injury	1
381809_1	Facial Injury	2
402294_11	Facial Injury	2
225287_4	Facial Injury	1
267955_2	Facial Injury	2
325825_4	Facial Injury	1
106609_1	Facial Injury	2
319574_18	Facial Injury	2
441634_2	Facial Injury	2
403771_15	Facial Injury	2
331279_3	Facial Injury	2
216408_8	Facial Injury	2
219559_4	Facial Injury	2
242603_15	Facial Injury	2
336789_6	Facial Injury	2
334979_1	Facial Injury	2
345331_3	Facial Injury	2
395232_5	Facial Injury	2
231299_1	Facial Injury	2
46735_1	Facial Injury	2
154127_1	Facial Injury	2
8884_5	Facial Injury	2
351730_1	Facial Injury	2
106318_1	Facial Injury	2
110180_7	Facial Injury	2
181611_5	Facial Injury	2
54375_1	Facial Injury	2
79103_7	Facial Injury	2
122203_1	Facial Injury	2
348580_9	Facial Injury	2
210074_1	Facial Injury	2
233932_1	Facial Injury	2
373613_4	Facial Injury	2
353617_10	Facial Injury	2
367678_11	Facial Injury	2
249727_6	Facial Injury	1
365867_2	Facial Injury	2
7156_1	Facial Injury	2
276804_1	Facial Injury	2
216481_12	Facial Injury	2
239829_11	Facial Injury	2
264934_3	Facial Injury	2
79749_4	Facial Injury	2
496866_3	Facial Injury	2
272989_3	Facial Injury	2
152441_2	Facial Injury	2
44054_5	Facial Injury	2
247135_10	Facial Injury	2
347512_14	Facial Injury	1
296217_3	Facial Injury	1
381902_3	Facial Injury	2
127882_5	Facial Injury	2
215816_3	Facial Injury	2
304301_1	Facial Injury	1
417837_1	Facial Injury	1
94735_1	Facial Injury	1
473677_1	Facial Injury	1
35144_1	Facial Injury	1
288202_1	Facial Injury	1
443443_1	Facial Injury	1
57858_1	Facial Injury	1
493503_1	Facial Injury	1
374165_1	Facial Injury	1
321636_1	Facial Injury	1
447454_1	Facial Injury	1
421044_1	Facial Injury	1
142205_1	Facial Injury	1
356305_1	Facial Injury	1
445729_1	Facial Injury	1
73649_1	Facial Injury	1
24402_1	Facial Injury	1
210613_1	Facial Injury	1
486727_1	Facial Injury	1
424260_2	Facial Injury	1
476166_1	Facial Injury	1
227156_6	Facial Injury	1
359512_1	Facial Injury	1
276882_1	Facial Injury	1
395666_3	Facial Injury	1
470827_2	Facial Injury	1
434270_1	Facial Injury	1
440824_1	Facial Injury	1
466286_1	Facial Injury	1
218960_1	Facial Injury	1
458414_1	Facial Injury	1
484412_1	Facial Injury	1
465775_2	Facial Injury	1
345030_1	Facial Injury	1
425825_3	Facial Injury	1
149141_6	Facial Injury	1
368073_1	Facial Injury	1
476642_2	Facial Injury	1
464901_1	Facial Injury	1
471676_1	Facial Injury	1
442906_1	Facial Injury	1
363606_3	Facial Injury	1
159577_1	Facial Injury	1
63933_3	Facial Injury	1
129118_1	Facial Injury	1
476730_2	Facial Injury	1
475665_1	Facial Injury	1
326076_5	Facial Injury	1
407269_1	Facial Injury	1
423074_1	Facial Injury	1
431700_1	Facial Injury	1
468005_2	Facial Injury	1
448615_2	Facial Injury	1
391600_4	Facial Injury	1
466857_6	Facial Injury	1
48992_4	Facial Injury	1
116359_7	Facial Injury	1
499119_1	Facial Injury	1
263384_1	Facial Injury	1
421441_1	Facial Injury	1
147337_7	Facial Injury	1
133087_3	Facial Injury	1
468664_1	Facial Injury	1
319791_9	Facial Injury	1
361529_4	Facial Injury	1
433593_5	Facial Injury	1
399413_2	Facial Injury	1
463856_2	Facial Injury	1
483600_1	Facial Injury	1
427863_2	Facial Injury	1
454257_2	Facial Injury	1
404137_2	Facial Injury	1
485384_1	Facial Injury	1
223543_1	Facial Injury	1
160724_4	Facial Injury	1
484730_2	Facial Injury	1
461438_5	Facial Injury	1
204913_1	Facial Injury	1
439987_1	Facial Injury	1
459820_5	Facial Injury	1
130175_2	Facial Injury	1
472284_3	Facial Injury	1
85729_1	Facial Injury	1
496247_1	Facial Injury	1
299481_1	Facial Injury	1
215107_3	Facial Injury	1
485014_2	Facial Injury	1
439048_3	Facial Injury	1
279694_1	Facial Injury	1
348898_3	Facial Injury	1
372924_3	Facial Injury	1
464525_1	Facial Injury	1
311032_2	Facial Injury	1
76796_1	Facial Injury	1
467100_9	Facial Injury	1
27151_1	Facial Injury	1
464062_4	Facial Injury	1
304802_2	Facial Injury	1
114961_1	Facial Injury	1
329399_7	Facial Injury	1
394463_4	Facial Injury	1
171652_1	Facial Injury	1
397195_3	Facial Injury	1
74471_2	Facial Injury	1
75611_1	Facial Injury	1
367701_7	Facial Injury	1
19943_3	Facial Injury	1
369054_1	Facial Injury	1
129649_2	Facial Injury	1
403140_2	Facial Injury	1
438477_2	Facial Injury	1
461214_4	Facial Injury	1
294829_2	Facial Injury	1
415354_1	Facial Injury	1
310503_2	Facial Injury	1
180921_5	Facial Injury	1
136884_7	Facial Injury	1
252509_2	Facial Injury	1
453300_12	Facial Injury	1
277513_7	Facial Injury	1
464788_5	Facial Injury	1
343592_1	Facial Injury	1
15882_2	Facial Injury	1
323314_1	Facial Injury	1
443362_2	Facial Injury	1
209339_1	Facial Injury	1
383226_1	Facial Injury	1
431996_6	Facial Injury	1
398514_4	Facial Injury	1
479086_4	Facial Injury	1
224057_1	Facial Injury	1
218368_9	Facial Injury	1
456990_3	Facial Injury	1
8648_5	Facial Injury	1
469648_18	Facial Injury	1
2709_1	Facial Injury	1
429589_3	Facial Injury	1
465163_3	Facial Injury	1
446606_8	Facial Injury	1
374564_2	Facial Injury	1
346453_8	Facial Injury	1
231808_5	Facial Injury	1
217779_4	Facial Injury	1
78992_7	Facial Injury	1
236891_1	Facial Injury	1
125313_3	Facial Injury	1
273801_4	Facial Injury	1
469045_3	Facial Injury	1
167294_13	Facial Injury	1
262352_11	Facial Injury	1
37883_5	Facial Injury	1
302717_7	Facial Injury	1
414898_3	Facial Injury	1
468866_2	Facial Injury	1
423393_1	Facial Injury	1
37788_3	Facial Injury	1
410839_3	Facial Injury	1
309223_1	Facial Injury	1
439913_2	Facial Injury	1
330528_2	Facial Injury	1
426206_1	Facial Injury	1
483068_1	Facial Injury	1
408266_5	Facial Injury	1
19126_2	Facial Injury	1
413055_5	Facial Injury	1
422446_5	Facial Injury	1
164042_3	Facial Injury	1
417956_3	Facial Injury	1
452095_1	Facial Injury	1
466057_1	Facial Injury	1
32512_3	Facial Injury	1
255379_2	Facial Injury	1
447698_3	Facial Injury	1
484481_3	Facial Injury	1
447439_4	Facial Injury	1
274597_2	Facial Injury	1
439826_8	Facial Injury	1
417774_2	Facial Injury	1
90306_1	Facial Injury	1
138490_9	Facial Injury	1
475875_3	Facial Injury	1
340067_2	Facial Injury	1
392846_4	Facial Injury	1
343779_2	Facial Injury	1
45432_1	Facial Injury	1
148506_20	Facial Injury	1
314130_15	Facial Injury	1
424989_2	Facial Injury	1
338270_11	Facial Injury	1
412962_2	Facial Injury	1
383698_8	Facial Injury	1
55195_1	Facial Injury	1
348658_1	Facial Injury	1
429768_1	Facial Injury	1
472391_15	Facial Injury	1
188373_6	Facial Injury	1
87564_1	Facial Injury	1
424978_1	Facial Injury	1
420447_1	Facial Injury	1
343440_5	Facial Injury	1
151706_6	Facial Injury	1
108697_5	Facial Injury	1
223999_9	Facial Injury	1
466631_3	Facial Injury	1
451817_14	Facial Injury	1
210229_6	Facial Injury	1
255393_2	Facial Injury	1
275156_3	Facial Injury	1
476169_2	Facial Injury	1
422433_4	Facial Injury	1
425207_3	Facial Injury	1
466058_1	Facial Injury	1
347891_2	Facial Injury	1
17936_3	Facial Injury	1
127432_6	Facial Injury	1
466038_1	Facial Injury	1
448870_8	Facial Injury	1
415744_1	Facial Injury	1
305920_1	Facial Injury	1
90145_1	Facial Injury	1
51586_6	Facial Injury	1
172289_4	Facial Injury	1
145757_5	Facial Injury	1
289572_7	Facial Injury	1
195004_1	Facial Injury	1
51985_1	Facial Injury	1
499878_1	Facial Injury	1
290250_3	Facial Injury	1
201514_1	Facial Injury	1
118123_1	Facial Injury	1
432078_3	Facial Injury	1
403865_1	Facial Injury	1
450226_3	Facial Injury	1
111388_4	Facial Injury	1
172446_2	Facial Injury	1
440703_2	Facial Injury	1
406529_1	Facial Injury	2
148153_1	Facial Injury	2
402740_4	Facial Injury	2
336214_1	Facial Injury	2
473919_1	Facial Injury	2
492635_2	Facial Injury	2
250832_2	Facial Injury	1
288233_9	Facial Injury	2
75850_7	Facial Injury	2
89409_5	Facial Injury	2
144727_2	Facial Injury	2
64738_5	Facial Injury	2
410721_4	Facial Injury	2
486170_5	Facial Injury	2
220148_6	Facial Injury	2
196013_4	Facial Injury	2
247428_5	Facial Injury	2
152806_7	Facial Injury	2
483575_4	Facial Injury	1
156260_5	Facial Injury	2
153638_7	Facial Injury	2
294583_3	Facial Injury	2
365518_6	Facial Injury	2
146703_10	Facial Injury	2
380861_5	Facial Injury	2
429929_3	Facial Injury	2
299679_2	Facial Injury	2
136269_1	Facial Injury	2
462274_2	Facial Injury	2
218477_1	Facial Injury	2
153461_3	Facial Injury	2
74542_9	Facial Injury	2
347813_4	Facial Injury	2
122818_2	Facial Injury	2
289899_1	Facial Injury	2
61788_2	Facial Injury	2
194783_3	Facial Injury	2
16286_1	Facial Injury	2
306735_20	Facial Injury	2
440905_3	Facial Injury	2
84371_2	Facial Injury	2
283765_6	Facial Injury	2
400084_1	Facial Injury	2
124292_2	Facial Injury	2
64175_4	Facial Injury	2
233179_5	Facial Injury	2
82032_8	Facial Injury	2
170742_5	Facial Injury	2
10895_5	Facial Injury	2
113981_40	Facial Injury	2
462249_1	Facial Injury	1
33467_1	Facial Injury	1
43017_1	Facial Injury	1
448043_2	Facial Injury	1
351437_3	Facial Injury	1
398227_2	Facial Injury	1
385102_8	Facial Injury	1
65806_2	Facial Injury	1
449617_2	Facial Injury	1
394515_2	Facial Injury	1
500745_1	Facial Injury	1
295607_3	Facial Injury	1
140845_11	Facial Injury	2
367561_4	Facial Injury	2
295741_2	Facial Injury	2
358934_8	Facial Injury	1
215045_1	Facial Injury	2
190675_6	Facial Injury	2
190738_2	Facial Injury	2
381109_1	Facial Injury	2
152805_2	Facial Injury	2
115651_1	Facial Injury	2
207553_6	Facial Injury	1
112542_7	Facial Injury	1
266207_3	Facial Injury	1
197797_5	Facial Injury	1
459045_6	Facial Injury	2
159795_2	Facial Injury	1
3771_6	Facial Injury	2
480069_1	Facial Injury	2
439473_1	Facial Injury	1
160910_4	Facial Injury	2
220910_1	Facial Injury	2
118617_1	Facial Injury	2
79654_1	Facial Injury	2
356152_3	Facial Injury	2
495853_2	Facial Injury	2
58770_2	Facial Injury	2
430501_6	Facial Injury	2
54957_5	Facial Injury	2
25878_9	Facial Injury	2
113636_2	Facial Injury	2
208312_1	Facial Injury	2
66757_1	Facial Injury	2
322051_6	Facial Injury	2
201041_3	Facial Injury	2
24496_1	Facial Injury	2
237633_4	Facial Injury	2
91199_1	Facial Injury	2
500565_18	Facial Injury	2
213526_5	Facial Injury	2
325824_5	Facial Injury	2
319663_8	Facial Injury	2
90414_2	Facial Injury	2
407621_2	Facial Injury	2
482337_1	Facial Injury	1
88592_1	Facial Injury	1
96772_1	Facial Injury	1
423777_1	Facial Injury	1
111325_1	Facial Injury	1
434137_1	Facial Injury	1
461751_1	Facial Injury	1
156027_1	Facial Injury	1
465754_1	Facial Injury	1
296664_1	Facial Injury	1
483157_2	Facial Injury	1
325557_1	Facial Injury	1
396314_6	Facial Injury	1
419108_1	Facial Injury	1
452978_8	Facial Injury	1
472428_3	Facial Injury	1
469371_9	Facial Injury	1
151679_1	Facial Injury	1
251934_4	Facial Injury	1
246179_4	Facial Injury	1
416716_4	Facial Injury	1
450815_3	Facial Injury	1
422015_1	Facial Injury	1
94323_3	Facial Injury	1
127050_2	Facial Injury	1
201148_1	Facial Injury	1
336940_1	Facial Injury	1
128377_1	Facial Injury	1
348792_1	Facial Injury	1
120203_1	Facial Injury	1
194920_1	Facial Injury	2
422040_4	Facial Injury	1
264426_2	Facial Injury	1
404913_4	Facial Injury	1
69643_1	Facial Injury	1
422698_1	Facial Injury	1
299557_1	Facial Injury	1
351707_1	Facial Injury	1
81459_1	Facial Injury	1
436694_2	Facial Injury	1
184629_2	Facial Injury	1
175228_1	Facial Injury	1
11085_2	Facial Injury	1
253594_1	Facial Injury	1
447205_2	Facial Injury	1
159021_1	Facial Injury	1
239764_1	Facial Injury	1
97243_4	Facial Injury	1
413776_8	Facial Injury	1
468501_2	Facial Injury	1
394207_1	Facial Injury	1
213448_1	Facial Injury	1
146381_1	Facial Injury	1
457274_3	Facial Injury	1
425741_2	Facial Injury	1
482490_1	Facial Injury	1
387901_1	Facial Injury	1
390438_3	Facial Injury	1
29077_1	Facial Injury	1
482864_1	Facial Injury	1
352405_1	Facial Injury	1
173437_2	Facial Injury	1
474389_7	Facial Injury	1
285289_1	Facial Injury	1
401381_1	Facial Injury	1
246080_2	Facial Injury	1
326520_6	Facial Injury	1
411515_2	Facial Injury	1
476953_1	Facial Injury	1
294066_1	Facial Injury	1
126902_5	Facial Injury	1
10094_2	Facial Injury	1
39825_4	Facial Injury	1
302965_1	Facial Injury	1
328210_4	Facial Injury	1
348855_2	Facial Injury	1
233542_5	Facial Injury	1
362372_1	Facial Injury	1
417057_6	Facial Injury	1
145426_4	Facial Injury	1
367192_1	Facial Injury	1
440947_1	Facial Injury	1
351949_4	Facial Injury	1
339329_1	Facial Injury	1
386509_1	Facial Injury	1
465578_1	Facial Injury	1
467216_4	Facial Injury	1
207896_1	Facial Injury	1
120299_1	Facial Injury	1
43509_3	Facial Injury	1
472102_3	Facial Injury	1
10665_1	Facial Injury	1
465323_5	Facial Injury	1
184074_3	Facial Injury	1
478126_21	Facial Injury	1
317389_12	Facial Injury	1
26110_1	Facial Injury	1
179178_16	Facial Injury	1
351274_4	Facial Injury	1
113976_1	Facial Injury	1
455136_1	Facial Injury	1
247883_1	Facial Injury	1
409291_1	Facial Injury	1
25863_1	Facial Injury	1
150110_1	Facial Injury	1
408437_3	Facial Injury	1
137280_1	Facial Injury	1
132665_3	Facial Injury	1
492847_3	Facial Injury	1
480792_1	Facial Injury	1
368177_2	Facial Injury	1
52379_1	Facial Injury	1
260241_4	Facial Injury	1
95472_5	Facial Injury	1
258567_4	Facial Injury	1
490615_1	Facial Injury	1
67547_3	Facial Injury	1
362876_1	Facial Injury	1
404097_8	Facial Injury	1
468593_1	Facial Injury	1
344348_7	Facial Injury	1
76357_1	Facial Injury	1
217675_1	Facial Injury	1
379238_4	Facial Injury	1
490344_3	Facial Injury	1
64732_2	Facial Injury	1
448093_6	Facial Injury	1
229748_9	Facial Injury	1
21436_2	Facial Injury	1
471868_1	Facial Injury	1
344144_2	Facial Injury	1
476713_3	Facial Injury	1
70861_2	Facial Injury	1
382525_8	Facial Injury	1
132228_5	Facial Injury	2
414580_6	Facial Injury	2
195546_7	Facial Injury	1
328149_2	Facial Injury	1
10638_11	Facial Injury	1
35811_7	Facial Injury	1
498116_1	Facial Injury	1
59465_1	Facial Injury	1
35108_1	Facial Injury	1
443055_1	Facial Injury	1
469283_5	Facial Injury	1
348650_2	Facial Injury	1
455273_3	Facial Injury	1
357168_2	Facial Injury	1
166727_1	Facial Injury	1
430261_3	Facial Injury	1
484341_1	Facial Injury	1
412065_2	Facial Injury	1
391059_9	Facial Injury	1
211628_1	Facial Injury	1
323523_8	Facial Injury	1
442708_7	Facial Injury	1
138397_3	Facial Injury	1
211770_2	Facial Injury	1
415154_1	Facial Injury	1
453496_5	Facial Injury	1
276840_1	Facial Injury	1
228765_3	Facial Injury	1
463733_3	Facial Injury	2
409067_1	Facial Injury	2
113013_1	Facial Injury	2
11690_5	Facial Injury	2
155127_22	Facial Injury	2
483053_4	Facial Injury	2
400107_3	Facial Injury	2
56569_1	Facial Injury	2
142073_5	Facial Injury	2
114083_3	Facial Injury	2
10769_15	Facial Injury	2
469544_7	Facial Injury	2
448059_6	Facial Injury	2
357441_2	Facial Injury	2
227972_5	Facial Injury	2
60814_1	Facial Injury	2
386189_5	Facial Injury	2
297478_1	Facial Injury	2
430719_2	Facial Injury	2
359260_20	Facial Injury	2
378191_1	Facial Injury	2
223925_4	Facial Injury	2
124030_2	Facial Injury	2
27079_16	Facial Injury	2
111811_2	Facial Injury	2
316369_2	Facial Injury	2
282693_5	Facial Injury	2
334368_6	Facial Injury	2
15272_24	Facial Injury	2
362727_5	Facial Injury	2
312331_11	Facial Injury	2
379043_3	Facial Injury	2
19924_1	Facial Injury	2
407058_6	Facial Injury	2
398129_11	Facial Injury	2
324016_3	Facial Injury	2
42389_6	Facial Injury	2
124820_9	Facial Injury	2
59082_3	Facial Injury	2
286308_6	Facial Injury	2
242093_5	Facial Injury	2
276864_2	Facial Injury	2
81946_6	Facial Injury	2
101936_1	Facial Injury	2
302933_7	Facial Injury	2
266726_7	Facial Injury	2
124995_4	Facial Injury	2
37530_2	Facial Injury	2
27820_2	Facial Injury	2
50928_4	Facial Injury	2
111065_1	Facial Injury	2
183730_1	Facial Injury	2
89354_5	Facial Injury	2
123019_4	Facial Injury	2
382553_3	Facial Injury	2
225283_24	Facial Injury	2
160348_2	Facial Injury	2
212675_3	Facial Injury	2
25828_30	Facial Injury	2
286485_8	Facial Injury	2
162639_6	Facial Injury	2
482491_1	Facial Injury	2
138407_5	Facial Injury	2
41812_1	Facial Injury	2
250290_2	Facial Injury	2
351312_19	Facial Injury	2
38114_1	Facial Injury	2
435275_1	Facial Injury	2
497743_5	Facial Injury	2
370649_6	Facial Injury	2
211529_4	Facial Injury	2
460101_13	Facial Injury	2
315171_12	Facial Injury	2
377332_1	Facial Injury	2
90151_3	Facial Injury	2
91667_1	Facial Injury	2
305405_16	Facial Injury	2
27181_2	Facial Injury	2
224606_2	Facial Injury	2
346635_1	Facial Injury	2
112700_5	Facial Injury	2
87380_2	Facial Injury	2
240896_8	Facial Injury	2
297099_5	Facial Injury	2
142771_20	Facial Injury	2
155809_10	Facial Injury	2
229457_5	Facial Injury	2
257287_3	Facial Injury	2
17435_13	Facial Injury	2
302481_2	Facial Injury	2
126473_1	Facial Injury	2
49957_1	Facial Injury	2
359911_18	Facial Injury	2
251882_12	Facial Injury	2
143359_1	Facial Injury	2
127079_8	Facial Injury	2
187567_9	Facial Injury	2
347651_7	Facial Injury	2
356736_19	Facial Injury	2
185362_1	Facial Injury	2
339688_4	Facial Injury	2
655_2	Facial Injury	2
144305_9	Facial Injury	2
414345_2	Facial Injury	2
118993_8	Facial Injury	2
108954_1	Facial Injury	2
175672_3	Facial Injury	2
187663_21	Facial Injury	2
70348_2	Facial Injury	2
499263_1	Facial Injury	2
45949_1	Facial Injury	2
57237_1	Facial Injury	2
185788_1	Facial Injury	2
86138_11	Facial Injury	2
408299_2	Facial Injury	2
385638_7	Facial Injury	2
304826_13	Facial Injury	2
90270_8	Facial Injury	2
476056_3	Facial Injury	2
273865_2	Facial Injury	2
18899_2	Facial Injury	2
303192_1	Facial Injury	2
55335_5	Facial Injury	2
316471_11	Facial Injury	2
239829_15	Facial Injury	2
194357_5	Facial Injury	2
54003_3	Facial Injury	2
132974_14	Facial Injury	2
347591_10	Facial Injury	2
298924_1	Facial Injury	2
462733_3	Facial Injury	2
29195_13	Facial Injury	2
143035_2	Facial Injury	2
1478_2	Facial Injury	2
103963_1	Facial Injury	2
329372_1	Facial Injury	2
136435_2	Facial Injury	2
494868_14	Facial Injury	2
91072_1	Facial Injury	2
71679_1	Facial Injury	2
307357_2	Facial Injury	2
300031_1	Facial Injury	2
61549_1	Facial Injury	2
379018_1	Facial Injury	2
320610_8	Facial Injury	2
89045_2	Facial Injury	2
437189_2	Facial Injury	2
389878_4	Facial Injury	2
295808_6	Facial Injury	2
159563_2	Facial Injury	2
331972_6	Facial Injury	2
33721_9	Facial Injury	2
312289_3	Facial Injury	2
224695_1	Facial Injury	2
34925_5	Facial Injury	2
262412_4	Facial Injury	2
13579_5	Facial Injury	2
480132_2	Facial Injury	2
408604_1	Facial Injury	2
264503_2	Facial Injury	2
167099_5	Facial Injury	2
429452_3	Facial Injury	2
82156_4	Facial Injury	2
249061_1	Facial Injury	2
26173_5	Facial Injury	2
88284_1	Facial Injury	2
46630_5	Facial Injury	2
242468_2	Facial Injury	2
47243_1	Facial Injury	2
218622_9	Facial Injury	2
277394_1	Facial Injury	2
369246_2	Facial Injury	2
105960_1	Facial Injury	2
5196_13	Facial Injury	2
226124_19	Facial Injury	2
243370_1	Facial Injury	2
250400_7	Facial Injury	2
398388_2	Facial Injury	2
223007_2	Facial Injury	2
327369_5	Facial Injury	2
357593_1	Facial Injury	2
500568_2	Facial Injury	2
130523_1	Facial Injury	2
134646_2	Facial Injury	2
324016_4	Facial Injury	2
494472_1	Facial Injury	2
43133_4	Facial Injury	2
240455_9	Facial Injury	2
338166_3	Facial Injury	2
339275_2	Facial Injury	2
90515_4	Facial Injury	2
216461_4	Facial Injury	2
248757_8	Facial Injury	2
281944_8	Facial Injury	2
183982_5	Facial Injury	2
223717_1	Facial Injury	2
230398_1	Facial Injury	2
90922_2	Facial Injury	2
210435_10	Facial Injury	2
8026_3	Facial Injury	2
365439_13	Facial Injury	2
500692_4	Facial Injury	2
42983_3	Facial Injury	2
422818_4	Facial Injury	2
291209_3	Facial Injury	2
190017_3	Facial Injury	2
257115_5	Facial Injury	2
254797_6	Facial Injury	2
103930_4	Facial Injury	2
140337_3	Facial Injury	2
205394_13	Facial Injury	2
257253_3	Facial Injury	2
249442_1	Facial Injury	2
321610_4	Facial Injury	2
6421_4	Facial Injury	2
128997_1	Facial Injury	2
418154_6	Facial Injury	2
166395_1	Facial Injury	2
390270_5	Facial Injury	2
325161_1	Facial Injury	2
178503_4	Facial Injury	2
388275_1	Facial Injury	2
232601_2	Facial Injury	2
43324_1	Facial Injury	2
354346_5	Facial Injury	2
156207_2	Facial Injury	2
36050_11	Facial Injury	2
106267_2	Facial Injury	2
188634_8	Facial Injury	2
48252_4	Facial Injury	2
286436_1	Facial Injury	2
389202_5	Facial Injury	2
83823_16	Facial Injury	2
382332_5	Facial Injury	2
393513_4	Facial Injury	2
2140_1	Facial Injury	2
24896_1	Facial Injury	2
250143_20	Facial Injury	2
229170_3	Facial Injury	2
23353_1	Facial Injury	2
449963_1	Facial Injury	2
330401_3	Facial Injury	2
5601_2	Facial Injury	2
378568_2	Facial Injury	2
186768_1	Facial Injury	2
286099_1	Facial Injury	2
490838_1	Facial Injury	2
75837_1	Facial Injury	2
228753_22	Facial Injury	2
258344_1	Facial Injury	2
298102_6	Facial Injury	2
85699_1	Facial Injury	2
56624_1	Facial Injury	2
103286_1	Facial Injury	2
55550_2	Facial Injury	2
186340_3	Facial Injury	2
56233_3	Facial Injury	2
319741_3	Facial Injury	2
264904_1	Facial Injury	1
404184_4	Facial Injury	1
495536_1	Facial Injury	1
24871_8	Facial Injury	1
420565_2	Facial Injury	1
308273_3	Facial Injury	1
323302_2	Facial Injury	1
96470_1	Facial Injury	1
463728_3	Facial Injury	1
49863_1	Facial Injury	1
64854_4	Facial Injury	1
204217_2	Facial Injury	1
335094_5	Facial Injury	2
482131_1	Facial Injury	2
349008_9	Facial Injury	2
173378_1	Facial Injury	2
278284_1	Facial Injury	2
301941_1	Facial Injury	2
363928_1	Facial Injury	2
170290_12	Facial Injury	2
44324_1	Facial Injury	2
217834_1	Facial Injury	2
379943_1	Facial Injury	2
349558_2	Facial Injury	2
224492_3	Facial Injury	2
184115_16	Facial Injury	2
116304_13	Facial Injury	2
700_4	Facial Injury	2
500875_2	Facial Injury	2
428929_5	Facial Injury	2
150427_1	Facial Injury	2
67577_4	Facial Injury	2
463921_2	Facial Injury	2
118959_18	Facial Injury	2
466893_2	Facial Injury	2
416624_2	Facial Injury	2
81840_1	Facial Injury	2
324740_3	Facial Injury	2
385290_3	Facial Injury	2
311684_3	Facial Injury	2
9328_4	Facial Injury	2
225337_5	Facial Injury	2
237060_9	Facial Injury	2
74459_6	Facial Injury	2
333898_1	Facial Injury	2
115177_1	Facial Injury	2
102762_14	Facial Injury	2
155969_8	Facial Injury	2
250789_1	Facial Injury	2
482105_1	Facial Injury	2
310035_1	Facial Injury	2
178685_1	Facial Injury	2
320496_1	Facial Injury	2
296027_1	Facial Injury	2
98219_1	Facial Injury	2
328526_1	Facial Injury	2
234601_4	Facial Injury	2
83112_1	Facial Injury	2
252185_10	Facial Injury	2
112114_2	Facial Injury	2
235770_3	Facial Injury	2
119442_1	Facial Injury	2
315523_4	Facial Injury	2
29933_1	Facial Injury	2
343031_4	Facial Injury	2
391895_2	Facial Injury	2
384528_5	Facial Injury	2
24849_1	Facial Laceration	2
499430_1	Facial Laceration	2
285870_2	Facial Laceration	2
147430_1	Facial Laceration	2
145970_1	Facial Laceration	2
35149_1	Facial Laceration	3
34407_1	Facial Laceration	3
145986_1	Facial Laceration	2
499268_1	Facial Laceration	2
320782_1	Facial Laceration	2
423416_2	Facial Laceration	2
236776_1	Facial Laceration	3
495244_1	Facial Laceration	2
247152_1	Facial Laceration	2
125500_1	Facial Laceration	2
490656_1	Facial Laceration	2
440979_1	Facial Laceration	2
365719_1	Facial Laceration	2
452061_1	Facial Laceration	2
124649_3	Facial Laceration	2
490066_2	Facial Laceration	3
102683_1	Facial Laceration	2
368900_2	Facial Laceration	2
476891_1	Facial Laceration	2
21456_1	Facial Laceration	2
318401_1	Facial Laceration	2
294850_2	Facial Laceration	2
344413_1	Facial Laceration	3
345957_1	Facial Laceration	2
238754_2	Facial Laceration	2
122161_1	Facial Laceration	2
448769_5	Facial Laceration	2
235955_4	Facial Laceration	2
176664_4	Facial Laceration	3
246458_2	Facial Laceration	2
72999_1	Facial Laceration	2
333548_1	Facial Laceration	2
318740_3	Facial Laceration	2
382721_1	Facial Laceration	3
447597_2	Facial Laceration	2
220465_1	Facial Laceration	3
14149_1	Facial Laceration	2
388860_1	Facial Laceration	2
239638_2	Facial Laceration	2
445535_1	Facial Laceration	3
467591_1	Facial Laceration	3
309111_1	Facial Laceration	2
345972_1	Facial Laceration	2
43022_2	Facial Laceration	2
131119_1	Facial Laceration	3
290910_1	Facial Laceration	2
388865_1	Facial Laceration	3
434773_1	Facial Laceration	3
429451_1	Facial Laceration	3
380984_1	Facial Laceration	2
181553_1	Facial Laceration	2
356169_1	Facial Laceration	2
440253_1	Facial Laceration	2
297709_1	Facial Laceration	2
223030_1	Facial Laceration	2
464464_2	Facial Laceration	3
307478_1	Facial Laceration	2
325334_1	Facial Laceration	2
233584_2	Facial Laceration	3
111213_1	Facial Laceration	2
450229_4	Facial Laceration	3
284887_1	Facial Laceration	3
374696_1	Facial Laceration	2
96391_1	Facial Laceration	2
246860_2	Facial Laceration	3
25405_1	Facial Laceration	3
86109_2	Facial Laceration	2
447209_2	Facial Laceration	2
35194_1	Facial Laceration	2
202557_4	Facial Laceration	2
466193_1	Facial Laceration	3
8277_5	Facial Laceration	2
443322_1	Facial Laceration	2
42899_5	Facial Laceration	2
491896_1	Facial Laceration	3
287959_13	Facial Laceration	2
224996_1	Facial Laceration	2
414056_10	Facial Laceration	2
264717_1	Facial Laceration	2
318762_5	Facial Laceration	2
123788_2	Facial Laceration	3
409752_1	Facial Laceration	2
251419_2	Facial Laceration	3
95032_2	Facial Laceration	2
63222_2	Facial Laceration	3
365218_2	Facial Laceration	2
231017_1	Facial Laceration	2
178000_2	Facial Laceration	3
435015_2	Facial Laceration	2
284024_5	Facial Laceration	2
309345_7	Facial Laceration	2
486518_5	Facial Laceration	2
432282_2	Facial Laceration	2
226597_3	Facial Laceration	2
152974_1	Facial Laceration	3
396831_4	Facial Laceration	2
170397_3	Facial Laceration	2
375938_1	Facial Laceration	2
103038_1	Facial Laceration	3
233177_3	Facial Laceration	2
497506_1	Facial Laceration	3
34707_4	Facial Laceration	2
372699_1	Facial Laceration	3
338320_2	Facial Laceration	2
357647_2	Facial Laceration	2
191268_2	Facial Laceration	2
367852_1	Facial Laceration	2
247867_2	Facial Laceration	2
109254_1	Facial Laceration	2
374827_2	Facial Laceration	2
346373_1	Facial Laceration	2
390344_2	Facial Laceration	2
400524_8	Facial Laceration	2
462973_1	Facial Laceration	2
464300_1	Facial Laceration	2
393165_3	Facial Laceration	2
496005_2	Facial Laceration	2
23591_1	Facial Laceration	2
73575_1	Facial Laceration	2
177635_5	Facial Laceration	2
401828_1	Facial Laceration	2
123793_5	Facial Laceration	2
107704_3	Facial Laceration	2
220995_1	Facial Laceration	2
40240_3	Facial Laceration	2
13465_1	Facial Laceration	2
7692_7	Facial Laceration	2
90018_1	Facial Laceration	2
305490_1	Facial Laceration	2
333664_2	Facial Laceration	2
20523_3	Facial Laceration	2
302797_1	Facial Laceration	2
463062_1	Facial Laceration	3
394194_2	Facial Laceration	2
302864_2	Facial Laceration	3
221869_1	Facial Laceration	2
185438_8	Facial Laceration	2
10550_1	Facial Laceration	3
54945_2	Facial Laceration	3
217639_2	Facial Laceration	3
110438_9	Facial Laceration	3
364514_3	Facial Laceration	2
425829_1	Facial Laceration	3
480290_3	Facial Laceration	2
148872_1	Facial Laceration	3
79998_6	Facial Laceration	2
260607_2	Facial Laceration	3
253370_1	Facial Laceration	3
113983_6	Facial Laceration	2
414580_4	Facial Laceration	2
54002_4	Facial Laceration	2
40329_1	Facial Laceration	2
313874_4	Facial Laceration	3
195495_6	Facial Laceration	2
355737_2	Facial Laceration	2
2427_5	Facial Laceration	2
219109_5	Facial Laceration	3
162412_1	Facial Laceration	3
291361_5	Facial Laceration	2
152974_2	Facial Laceration	2
427115_4	Facial Laceration	2
144925_4	Facial Laceration	2
497010_3	Facial Laceration	3
370480_2	Facial Laceration	2
196620_1	Facial Laceration	2
494362_1	Facial Laceration	3
369653_2	Facial Laceration	3
424773_1	Facial Laceration	3
460476_2	Facial Laceration	3
323106_1	Facial Laceration	2
200250_2	Facial Laceration	2
500117_2	Facial Laceration	2
139122_3	Facial Laceration	2
237726_5	Facial Laceration	3
289671_2	Facial Laceration	2
327958_9	Facial Laceration	3
110972_3	Facial Laceration	3
27079_11	Facial Laceration	2
287914_1	Facial Laceration	3
430959_7	Facial Laceration	3
24787_3	Facial Laceration	3
39534_1	Facial Laceration	3
163769_1	Facial Laceration	3
268776_2	Facial Laceration	3
277314_2	Facial Laceration	3
366537_9	Facial Laceration	2
358438_5	Facial Laceration	3
182556_1	Facial Laceration	2
313992_2	Facial Laceration	2
431468_3	Facial Laceration	3
79698_1	Facial Laceration	2
309591_5	Facial Laceration	3
141360_3	Facial Laceration	2
252744_4	Facial Laceration	2
229801_1	Facial Laceration	2
361277_2	Facial Laceration	3
39647_8	Facial Laceration	3
161991_1	Facial Laceration	3
440888_2	Facial Laceration	2
145961_3	Facial Laceration	2
382080_4	Facial Laceration	3
405603_2	Facial Laceration	2
61100_1	Facial Laceration	2
347952_16	Facial Laceration	3
4078_1	Facial Laceration	3
338812_3	Facial Laceration	3
216985_1	Facial Laceration	3
412286_7	Facial Laceration	3
138395_1	Facial Laceration	2
155992_10	Facial Laceration	2
55763_5	Facial Laceration	2
143128_18	Facial Laceration	2
429038_1	Facial Laceration	2
17917_7	Facial Laceration	2
439438_2	Facial Laceration	3
42163_2	Facial Laceration	2
382321_1	Facial Laceration	2
480150_3	Facial Laceration	3
418503_1	Facial Laceration	3
214300_4	Facial Laceration	2
198834_7	Facial Laceration	2
353398_2	Facial Laceration	2
305051_1	Facial Laceration	2
80454_1	Facial Laceration	3
370404_2	Facial Laceration	3
415719_8	Facial Laceration	2
241242_1	Facial Laceration	3
14381_35	Facial Laceration	2
219114_11	Facial Laceration	2
4148_1	Facial Laceration	2
390294_8	Facial Laceration	3
232429_2	Facial Laceration	2
495880_3	Facial Laceration	2
489791_2	Facial Laceration	2
195538_3	Facial Laceration	2
348412_1	Facial Laceration	2
436344_1	Facial Laceration	3
342058_1	Facial Laceration	3
147209_2	Facial Laceration	2
62361_2	Facial Laceration	3
387991_1	Facial Laceration	2
466422_1	Facial Laceration	2
127708_1	Facial Laceration	2
95894_1	Facial Laceration	3
466896_2	Facial Laceration	3
423536_2	Facial Laceration	3
109998_3	Facial Laceration	3
418639_3	Facial Laceration	2
455049_3	Facial Laceration	3
473395_2	Facial Laceration	3
328849_1	Facial Laceration	3
216323_1	Facial Laceration	3
334316_8	Facial Laceration	3
88302_1	Facial Laceration	3
466725_4	Facial Laceration	3
367283_1	Facial Laceration	3
332182_1	Facial Laceration	3
246474_3	Facial Laceration	2
247036_1	Facial Laceration	3
182142_1	Facial Laceration	3
263380_1	Facial Laceration	2
332434_2	Facial Laceration	2
407710_1	Facial Laceration	3
189748_1	Facial Laceration	3
201878_3	Facial Laceration	2
350740_1	Facial Laceration	3
195500_2	Facial Laceration	3
13465_2	Facial Laceration	3
160197_3	Facial Laceration	3
267916_3	Facial Laceration	3
3265_6	Facial Laceration	3
264411_6	Facial Laceration	3
143452_4	Facial Laceration	3
158728_4	Facial Laceration	2
85977_1	Facial Laceration	2
37474_1	Facial Laceration	3
43477_5	Facial Laceration	3
477861_2	Facial Laceration	3
72496_3	Facial Laceration	3
393520_4	Facial Laceration	2
66553_1	Facial Laceration	2
298302_8	Facial Laceration	2
347499_1	Facial Laceration	3
84132_1	Facial Laceration	3
418802_1	Facial Laceration	3
487122_3	Facial Laceration	2
192148_1	Facial Laceration	3
491861_1	Facial Laceration	3
176675_5	Facial Laceration	3
322025_6	Facial Laceration	3
402948_6	Facial Laceration	2
460916_1	Facial Laceration	3
386125_7	Facial Laceration	3
9873_6	Facial Laceration	3
499347_2	Facial Laceration	2
130198_2	Facial Laceration	3
394546_2	Facial Laceration	3
462926_4	Facial Laceration	3
246329_1	Facial Laceration	2
349614_1	Facial Laceration	2
309829_1	Facial Laceration	3
396000_5	Facial Laceration	3
5865_3	Facial Laceration	3
173341_1	Facial Laceration	3
94303_13	Facial Laceration	2
381147_2	Facial Laceration	3
336809_4	Facial Laceration	2
333384_4	Facial Laceration	1
6980_1	Facial Laceration	2
197832_1	Facial Laceration	3
99064_5	Facial Laceration	2
280243_1	Facial Laceration	1
456485_9	Facial Laceration	2
285739_6	Facial Laceration	2
236879_6	Facial Laceration	1
47111_1	Facial Laceration	1
98556_1	Facial Laceration	1
69069_3	Facial Laceration	1
169912_3	Facial Laceration	1
232135_1	Facial Laceration	2
365124_14	Facial Laceration	1
164031_1	Facial Laceration	1
191788_1	Facial Laceration	2
473551_2	Facial Laceration	1
124714_4	Facial Laceration	2
289589_6	Facial Laceration	1
163143_1	Facial Laceration	2
228375_4	Facial Laceration	1
238655_2	Facial Laceration	1
128624_5	Facial Laceration	1
227885_1	Facial Laceration	2
240100_1	Facial Laceration	1
424421_2	Facial Laceration	1
250069_1	Facial Laceration	2
279623_1	Facial Laceration	2
358915_9	Facial Laceration	2
199948_5	Facial Laceration	1
423478_2	Facial Laceration	1
76934_2	Facial Laceration	1
174580_2	Facial Laceration	1
315261_1	Facial Laceration	1
197859_7	Facial Laceration	1
50459_6	Facial Laceration	1
66506_1	Facial Laceration	1
340492_10	Facial Laceration	2
189169_1	Facial Laceration	2
239041_3	Facial Laceration	1
254908_2	Facial Laceration	1
385636_1	Facial Laceration	1
472676_4	Facial Laceration	2
302356_6	Facial Laceration	1
350117_2	Facial Laceration	1
245301_7	Facial Laceration	2
158587_3	Facial Laceration	1
190347_1	Facial Laceration	2
380297_1	Facial Laceration	2
70758_3	Facial Laceration	1
163690_1	Facial Laceration	1
432231_2	Facial Laceration	1
25312_3	Facial Laceration	1
86769_1	Facial Laceration	1
184308_13	Facial Laceration	1
329980_5	Facial Laceration	1
208311_11	Facial Laceration	2
246485_6	Facial Laceration	1
267225_1	Facial Laceration	1
316708_1	Facial Laceration	1
15324_1	Facial Laceration	1
127913_1	Facial Laceration	2
112339_6	Facial Laceration	1
402057_6	Facial Laceration	2
124865_2	Facial Laceration	1
350915_2	Facial Laceration	1
402568_2	Facial Laceration	2
368252_2	Facial Laceration	2
321085_1	Facial Laceration	2
202960_1	Facial Laceration	1
209610_5	Facial Laceration	2
110835_3	Facial Laceration	1
109684_2	Facial Laceration	1
125859_1	Facial Laceration	1
89706_1	Facial Laceration	2
356587_10	Facial Laceration	1
126956_1	Facial Laceration	2
18319_3	Facial Laceration	1
140752_4	Facial Laceration	2
280108_2	Facial Laceration	2
269734_2	Facial Laceration	2
78344_3	Facial Laceration	2
21928_1	Facial Laceration	2
22843_1	Facial Laceration	2
40027_2	Facial Laceration	2
6022_5	Facial Laceration	2
195677_6	Facial Laceration	1
235358_1	Facial Laceration	2
303420_1	Facial Laceration	2
336477_2	Facial Laceration	2
46302_1	Facial Laceration	1
445515_4	Facial Laceration	2
305697_4	Facial Laceration	2
236874_6	Facial Laceration	2
108856_1	Facial Laceration	2
16338_1	Facial Laceration	1
78329_3	Facial Laceration	2
268078_1	Facial Laceration	2
443604_1	Facial Laceration	3
339465_1	Facial Laceration	2
483033_1	Facial Laceration	3
488851_1	Facial Laceration	3
437280_1	Facial Laceration	2
321757_1	Facial Laceration	2
481733_3	Facial Laceration	3
402228_1	Facial Laceration	3
482246_1	Facial Laceration	3
386248_1	Facial Laceration	3
460605_1	Facial Laceration	2
5273_2	Facial Laceration	3
262482_1	Facial Laceration	2
458344_1	Facial Laceration	3
214521_2	Facial Laceration	3
463682_3	Facial Laceration	3
31829_1	Facial Laceration	3
423183_1	Facial Laceration	2
206967_1	Facial Laceration	3
371766_1	Facial Laceration	3
336877_1	Facial Laceration	2
499000_1	Facial Laceration	3
202158_1	Facial Laceration	3
202872_2	Facial Laceration	3
420749_5	Facial Laceration	2
133548_1	Facial Laceration	3
83507_1	Facial Laceration	3
304245_1	Facial Laceration	3
398037_1	Facial Laceration	3
197115_1	Facial Laceration	3
436453_1	Facial Laceration	3
409590_2	Facial Laceration	3
314672_1	Facial Laceration	2
456004_1	Facial Laceration	3
255177_2	Facial Laceration	3
267262_6	Facial Laceration	2
136103_1	Facial Laceration	3
198955_1	Facial Laceration	3
269764_1	Facial Laceration	3
337925_1	Facial Laceration	2
306103_2	Facial Laceration	2
365524_1	Facial Laceration	3
268644_2	Facial Laceration	2
281624_3	Facial Laceration	2
423267_1	Facial Laceration	3
274025_4	Facial Laceration	3
394022_4	Facial Laceration	3
356121_4	Facial Laceration	2
172473_2	Facial Laceration	2
377429_1	Facial Laceration	3
362169_1	Facial Laceration	3
463101_7	Facial Laceration	3
447596_1	Facial Laceration	3
217413_1	Facial Laceration	3
382545_3	Facial Laceration	3
242091_1	Facial Laceration	3
475746_4	Facial Laceration	2
360695_1	Facial Laceration	3
206480_5	Facial Laceration	3
384044_2	Facial Laceration	3
78865_3	Facial Laceration	3
434169_5	Facial Laceration	2
498451_1	Facial Laceration	2
446509_5	Facial Laceration	3
310584_4	Facial Laceration	3
211961_12	Facial Laceration	3
475918_2	Facial Laceration	2
184643_10	Facial Laceration	3
473258_5	Facial Laceration	2
421853_1	Facial Laceration	3
123688_1	Facial Laceration	3
487174_2	Facial Laceration	2
424054_4	Facial Laceration	1
306110_1	Facial Laceration	1
238273_3	Facial Laceration	2
429786_4	Facial Laceration	2
462218_2	Facial Laceration	1
260334_4	Facial Laceration	1
400485_5	Facial Laceration	2
33019_1	Facial Laceration	1
308331_8	Facial Laceration	1
16974_4	Facial Laceration	2
315476_4	Facial Laceration	1
439117_3	Facial Laceration	2
327192_2	Facial Laceration	2
158519_1	Facial Laceration	2
194798_1	Facial Laceration	1
301570_1	Facial Laceration	1
340482_1	Facial Laceration	1
425233_3	Facial Laceration	2
205032_5	Facial Laceration	1
450461_5	Facial Laceration	2
194753_1	Facial Laceration	1
383721_5	Facial Laceration	1
318113_2	Facial Laceration	2
493583_1	Facial Laceration	2
72873_10	Facial Laceration	1
467784_2	Facial Laceration	1
448828_2	Facial Laceration	1
455193_1	Facial Laceration	1
446236_14	Facial Laceration	2
105980_3	Facial Laceration	2
480248_21	Facial Laceration	2
427076_6	Facial Laceration	1
439720_9	Facial Laceration	2
89790_5	Facial Laceration	2
457019_4	Facial Laceration	2
477525_3	Facial Laceration	2
210279_4	Facial Laceration	1
138793_2	Facial Laceration	2
250396_7	Facial Laceration	2
265059_1	Facial Laceration	1
35361_5	Facial Laceration	2
136924_4	Facial Laceration	2
455631_13	Facial Laceration	1
334912_3	Facial Laceration	1
478713_5	Facial Laceration	2
219066_5	Facial Laceration	1
408683_5	Facial Laceration	2
492869_2	Facial Laceration	1
481263_3	Facial Laceration	2
418291_1	Facial Laceration	2
230819_4	Facial Laceration	2
268463_1	Facial Laceration	2
108309_8	Facial Laceration	1
105483_4	Facial Laceration	2
270500_16	Facial Laceration	1
96481_1	Facial Laceration	2
129068_3	Facial Laceration	2
56206_5	Facial Laceration	2
467543_4	Facial Laceration	2
50758_3	Facial Laceration	1
139479_6	Facial Laceration	2
78607_1	Facial Laceration	1
348656_3	Facial Laceration	2
449953_2	Facial Laceration	1
342911_3	Facial Laceration	2
412726_2	Facial Laceration	2
388919_5	Facial Laceration	1
228510_3	Facial Laceration	1
180060_3	Facial Laceration	2
391066_1	Facial Laceration	2
21107_2	Facial Laceration	2
301103_10	Facial Laceration	2
226681_15	Facial Laceration	2
95768_5	Facial Laceration	2
265662_1	Facial Laceration	2
131566_1	Facial Laceration	1
360275_35	Facial Laceration	2
46536_2	Facial Laceration	2
334826_13	Facial Laceration	2
278368_9	Facial Laceration	2
336366_1	Facial Laceration	1
156861_9	Facial Laceration	2
102026_3	Facial Laceration	2
121965_1	Facial Laceration	2
235793_4	Facial Laceration	2
8630_3	Facial Laceration	2
221769_1	Facial Laceration	2
126444_1	Facial Laceration	2
310582_4	Facial Laceration	2
244055_1	Facial Laceration	2
475798_3	Facial Laceration	2
182597_1	Facial Laceration	2
179617_1	Facial Laceration	2
148874_1	Facial Laceration	2
192471_1	Facial Laceration	2
99324_3	Facial Laceration	2
457646_5	Facial Laceration	2
165582_4	Facial Laceration	2
248054_5	Facial Laceration	2
255720_13	Facial Laceration	2
272427_1	Facial Laceration	2
403239_1	Facial Laceration	2
171017_1	Facial Laceration	2
226606_7	Facial Laceration	2
480411_1	Facial Laceration	1
392653_6	Facial Laceration	2
239301_10	Facial Laceration	1
349829_7	Facial Laceration	1
354675_1	Facial Laceration	2
393261_2	Facial Laceration	2
405046_1	Facial Laceration	2
362062_7	Facial Laceration	2
355966_2	Facial Laceration	2
212259_1	Facial Laceration	2
139106_2	Facial Laceration	1
95985_3	Facial Laceration	2
296266_10	Facial Laceration	2
491630_3	Facial Laceration	2
52375_1	Facial Laceration	2
123507_5	Facial Laceration	2
46831_4	Facial Laceration	2
327230_4	Facial Laceration	2
381555_1	Facial Laceration	2
20419_1	Facial Laceration	2
15339_1	Facial Laceration	2
241256_3	Facial Laceration	1
135424_3	Facial Laceration	2
326538_2	Facial Laceration	2
140952_1	Facial Laceration	2
307942_1	Facial Laceration	1
280202_3	Facial Laceration	2
214228_3	Facial Laceration	2
279441_3	Facial Laceration	2
339079_2	Facial Laceration	2
430964_1	Facial Laceration	2
141580_2	Facial Laceration	2
158644_1	Facial Laceration	2
358422_2	Facial Laceration	2
330952_1	Facial Laceration	2
351079_2	Facial Laceration	2
311213_1	Facial Laceration	2
22657_3	Facial Laceration	2
297330_3	Facial Laceration	2
189315_4	Facial Laceration	2
71367_1	Facial Laceration	2
336759_6	Facial Laceration	1
254552_1	Facial Laceration	2
252036_1	Facial Laceration	2
405573_2	Facial Laceration	2
277126_1	Facial Laceration	2
211622_4	Facial Laceration	2
281003_1	Facial Laceration	2
354165_1	Facial Laceration	2
199121_1	Facial Laceration	2
245635_1	Facial Laceration	2
236511_11	Facial Laceration	2
61497_2	Facial Laceration	2
104019_4	Facial Laceration	2
162793_1	Facial Laceration	2
120397_1	Facial Laceration	2
329483_6	Facial Laceration	2
31060_6	Facial Laceration	1
421414_3	Facial Laceration	2
317842_3	Facial Laceration	2
127225_1	Facial Laceration	1
307530_4	Facial Laceration	1
93190_8	Facial Laceration	1
95472_7	Facial Laceration	2
89357_9	Facial Laceration	2
124973_2	Facial Laceration	2
253346_3	Facial Laceration	2
202688_9	Facial Laceration	2
413579_3	Facial Laceration	2
120657_1	Facial Laceration	2
372646_7	Facial Laceration	2
425179_2	Facial Laceration	2
183138_1	Facial Laceration	2
226784_2	Facial Laceration	2
39685_1	Facial Laceration	2
73292_1	Facial Laceration	2
235331_4	Facial Laceration	2
359428_1	Facial Laceration	2
137821_4	Facial Laceration	2
230645_6	Facial Laceration	2
207952_1	Facial Laceration	2
163017_4	Facial Laceration	2
125815_2	Facial Laceration	2
485190_1	Facial Laceration	2
377864_2	Facial Laceration	2
81723_2	Facial Laceration	2
97967_2	Facial Laceration	2
404178_2	Facial Laceration	2
108614_2	Facial Laceration	2
496614_2	Facial Laceration	2
23442_4	Facial Laceration	2
176251_1	Facial Laceration	2
304194_1	Facial Laceration	2
234367_11	Facial Laceration	2
309319_10	Facial Laceration	2
288614_1	Facial Laceration	2
480920_2	Facial Laceration	1
247470_9	Facial Laceration	2
254101_1	Facial Laceration	2
33136_1	Facial Laceration	2
161023_4	Facial Laceration	2
216214_1	Facial Laceration	2
237380_3	Facial Laceration	2
111420_5	Facial Laceration	2
219888_1	Facial Laceration	2
265691_1	Facial Laceration	1
82030_3	Facial Laceration	2
300799_2	Facial Laceration	2
305127_3	Facial Laceration	2
390473_2	Facial Laceration	2
388716_3	Facial Laceration	2
217411_1	Facial Laceration	2
168102_7	Facial Laceration	2
92940_1	Facial Laceration	2
45815_5	Facial Laceration	2
409341_3	Facial Laceration	2
93700_2	Facial Laceration	2
379547_1	Facial Laceration	2
102953_1	Facial Laceration	2
171734_2	Facial Laceration	2
188270_1	Facial Laceration	2
474413_4	Facial Laceration	2
363074_1	Facial Laceration	2
50577_2	Facial Laceration	2
87671_3	Facial Laceration	2
167887_1	Facial Laceration	1
198711_2	Facial Laceration	2
299320_1	Facial Laceration	2
214881_3	Facial Laceration	2
45878_4	Facial Laceration	1
210010_2	Facial Laceration	2
85044_2	Facial Laceration	2
9564_1	Facial Laceration	2
287194_5	Facial Laceration	2
30090_3	Facial Laceration	2
37387_2	Facial Laceration	2
247774_1	Facial Laceration	2
193246_6	Facial Laceration	2
94190_1	Facial Laceration	1
178435_1	Facial Laceration	2
361985_9	Facial Laceration	2
58883_2	Facial Laceration	2
42538_1	Facial Laceration	2
291328_13	Facial Laceration	2
95226_2	Facial Laceration	1
37879_1	Facial Laceration	2
235783_5	Facial Laceration	2
22653_3	Facial Laceration	2
140823_2	Facial Laceration	2
422481_1	Facial Laceration	2
54765_2	Facial Laceration	2
186250_2	Facial Laceration	2
284820_1	Facial Laceration	2
125797_3	Facial Laceration	2
304402_3	Facial Laceration	2
74781_1	Facial Laceration	2
316835_1	Facial Laceration	2
210100_1	Facial Laceration	2
113027_9	Facial Laceration	2
219703_5	Facial Laceration	2
6232_1	Facial Laceration	2
109625_1	Facial Laceration	2
327598_1	Facial Laceration	2
367673_1	Facial Laceration	2
212308_1	Facial Laceration	2
214641_3	Facial Laceration	2
20386_18	Facial Laceration	2
394414_1	Facial Laceration	2
2379_5	Facial Laceration	2
158959_1	Facial Laceration	2
74183_3	Facial Laceration	2
288385_13	Facial Laceration	2
45777_2	Facial Laceration	2
173399_1	Facial Laceration	2
79904_3	Facial Laceration	2
280374_4	Facial Laceration	2
234249_2	Facial Laceration	2
183202_1	Facial Laceration	1
250479_4	Facial Laceration	2
107083_1	Facial Laceration	2
330846_1	Facial Laceration	2
244897_2	Facial Laceration	2
20123_1	Facial Laceration	2
277933_2	Facial Laceration	2
302380_10	Facial Laceration	2
21936_1	Facial Laceration	2
375686_12	Facial Laceration	2
7434_10	Facial Laceration	2
91902_3	Facial Laceration	2
175625_1	Facial Laceration	2
31150_1	Facial Laceration	2
219961_1	Facial Laceration	2
76492_5	Facial Laceration	2
378076_1	Facial Laceration	2
48241_7	Facial Laceration	2
441853_4	Facial Laceration	2
17551_3	Facial Laceration	2
214165_3	Facial Laceration	2
319917_2	Facial Laceration	2
172387_3	Facial Laceration	2
116157_1	Facial Laceration	2
303099_4	Facial Laceration	2
197614_3	Facial Laceration	2
149882_2	Facial Laceration	2
220833_2	Facial Laceration	2
271454_2	Facial Laceration	2
354106_2	Facial Laceration	2
142640_3	Facial Laceration	2
112267_8	Facial Laceration	2
185268_2	Facial Laceration	2
27485_2	Facial Laceration	2
188634_10	Facial Laceration	2
268144_4	Facial Laceration	2
336966_1	Facial Laceration	2
76838_7	Facial Laceration	2
262841_3	Facial Laceration	2
85317_1	Facial Laceration	2
226061_4	Facial Laceration	2
277657_1	Facial Laceration	2
212037_2	Facial Laceration	2
27891_4	Facial Laceration	1
153722_1	Facial Laceration	2
466240_1	Facial Laceration	2
155516_1	Facial Laceration	2
510_1	Facial Laceration	2
114421_5	Facial Laceration	2
16639_2	Facial Laceration	2
120507_2	Facial Laceration	2
42364_3	Facial Laceration	2
146859_1	Facial Laceration	2
101389_5	Facial Laceration	2
224896_6	Facial Laceration	2
245570_7	Facial Laceration	2
230253_2	Facial Laceration	2
271648_1	Facial Laceration	2
12157_2	Facial Laceration	2
118907_1	Facial Laceration	2
296212_1	Facial Laceration	2
241793_3	Facial Laceration	2
235443_1	Facial Laceration	2
212265_1	Facial Laceration	2
50300_5	Facial Laceration	2
296494_2	Facial Laceration	2
160045_2	Facial Laceration	2
213036_5	Facial Laceration	2
491019_1	Facial Laceration	3
94640_1	Facial Laceration	3
427897_1	Facial Laceration	3
454237_1	Facial Laceration	3
474173_1	Facial Laceration	3
475889_1	Facial Laceration	3
329078_1	Facial Laceration	3
68760_1	Facial Laceration	3
496092_1	Facial Laceration	3
72381_1	Facial Laceration	3
421916_1	Facial Laceration	3
458603_1	Facial Laceration	3
151973_1	Facial Laceration	3
454015_1	Facial Laceration	3
433052_1	Facial Laceration	3
315576_1	Facial Laceration	3
334849_1	Facial Laceration	3
95452_1	Facial Laceration	3
368515_1	Facial Laceration	3
95454_1	Facial Laceration	3
476798_1	Facial Laceration	3
468494_1	Facial Laceration	3
389101_1	Facial Laceration	3
54699_1	Facial Laceration	3
469346_1	Facial Laceration	3
204220_1	Facial Laceration	3
157754_1	Facial Laceration	3
87683_1	Facial Laceration	3
484847_1	Facial Laceration	3
224637_1	Facial Laceration	3
424081_1	Facial Laceration	3
402414_1	Facial Laceration	3
499625_1	Facial Laceration	3
442160_1	Facial Laceration	3
67703_1	Facial Laceration	3
413789_1	Facial Laceration	3
439457_1	Facial Laceration	3
480940_1	Facial Laceration	3
494053_1	Facial Laceration	3
37038_1	Facial Laceration	3
245740_1	Facial Laceration	3
440976_1	Facial Laceration	3
386690_1	Facial Laceration	3
396361_1	Facial Laceration	3
161760_1	Facial Laceration	3
498520_1	Facial Laceration	3
11730_1	Facial Laceration	3
403170_1	Facial Laceration	3
458745_1	Facial Laceration	3
364861_1	Facial Laceration	3
246977_1	Facial Laceration	3
495551_1	Facial Laceration	3
349023_1	Facial Laceration	3
68763_1	Facial Laceration	3
414197_1	Facial Laceration	3
273851_1	Facial Laceration	3
416775_1	Facial Laceration	3
495555_1	Facial Laceration	3
132872_1	Facial Laceration	3
66455_1	Facial Laceration	3
229683_1	Facial Laceration	3
349052_1	Facial Laceration	3
497358_1	Facial Laceration	3
495508_2	Facial Laceration	3
162207_1	Facial Laceration	3
354038_1	Facial Laceration	3
459962_1	Facial Laceration	3
455745_1	Facial Laceration	3
497326_1	Facial Laceration	3
230963_1	Facial Laceration	3
63966_1	Facial Laceration	3
447758_1	Facial Laceration	3
365367_1	Facial Laceration	3
462614_1	Facial Laceration	3
239221_1	Facial Laceration	3
38780_1	Facial Laceration	3
114941_1	Facial Laceration	3
480372_1	Facial Laceration	3
216476_1	Facial Laceration	3
335159_1	Facial Laceration	3
160185_1	Facial Laceration	3
114579_1	Facial Laceration	3
98442_1	Facial Laceration	3
457953_1	Facial Laceration	3
420317_1	Facial Laceration	3
422650_1	Facial Laceration	3
177794_1	Facial Laceration	3
420660_1	Facial Laceration	3
177049_1	Facial Laceration	3
114074_1	Facial Laceration	3
464587_1	Facial Laceration	3
157996_1	Facial Laceration	3
471731_1	Facial Laceration	3
238721_1	Facial Laceration	3
151969_1	Facial Laceration	3
369905_1	Facial Laceration	3
99714_1	Facial Laceration	3
496258_1	Facial Laceration	3
135411_1	Facial Laceration	3
430988_1	Facial Laceration	3
79770_1	Facial Laceration	3
50459_1	Facial Laceration	3
13804_1	Facial Laceration	3
22339_3	Facial Laceration	3
313431_1	Facial Laceration	3
498483_1	Facial Laceration	3
306740_1	Facial Laceration	3
483122_1	Facial Laceration	3
447962_1	Facial Laceration	3
100275_1	Facial Laceration	3
435333_1	Facial Laceration	3
442424_1	Facial Laceration	3
370425_1	Facial Laceration	3
270576_1	Facial Laceration	3
338383_1	Facial Laceration	3
336954_1	Facial Laceration	3
436359_1	Facial Laceration	3
238577_1	Facial Laceration	3
439698_1	Facial Laceration	3
435407_1	Facial Laceration	3
423146_1	Facial Laceration	3
500284_1	Facial Laceration	3
154547_1	Facial Laceration	3
181736_1	Facial Laceration	3
472883_2	Facial Laceration	3
395869_1	Facial Laceration	3
471081_1	Facial Laceration	3
41217_1	Facial Laceration	3
428130_1	Facial Laceration	3
467931_1	Facial Laceration	3
70193_1	Facial Laceration	3
150690_1	Facial Laceration	3
136709_1	Facial Laceration	3
500390_1	Facial Laceration	3
430289_1	Facial Laceration	3
132106_1	Facial Laceration	3
353101_1	Facial Laceration	3
498887_1	Facial Laceration	3
453916_1	Facial Laceration	3
144569_1	Facial Laceration	3
470482_1	Facial Laceration	3
438447_1	Facial Laceration	3
492781_1	Facial Laceration	3
122154_1	Facial Laceration	3
411090_1	Facial Laceration	3
121840_1	Facial Laceration	3
489862_1	Facial Laceration	3
419503_1	Facial Laceration	3
172001_1	Facial Laceration	3
445926_1	Facial Laceration	3
333690_1	Facial Laceration	3
167821_1	Facial Laceration	3
414801_1	Facial Laceration	3
137299_2	Facial Laceration	3
62910_1	Facial Laceration	3
429896_1	Facial Laceration	3
103472_1	Facial Laceration	3
336059_1	Facial Laceration	3
457863_1	Facial Laceration	3
122308_1	Facial Laceration	3
407541_1	Facial Laceration	3
431004_1	Facial Laceration	3
436168_1	Facial Laceration	3
451261_1	Facial Laceration	3
489706_1	Facial Laceration	3
468012_1	Facial Laceration	3
144840_1	Facial Laceration	3
310943_1	Facial Laceration	3
289651_1	Facial Laceration	3
7242_1	Facial Laceration	3
270500_3	Facial Laceration	3
293586_1	Facial Laceration	3
217640_1	Facial Laceration	3
474283_2	Facial Laceration	3
272861_1	Facial Laceration	3
340999_1	Facial Laceration	3
416795_1	Facial Laceration	3
419886_1	Facial Laceration	3
372481_1	Facial Laceration	3
33297_1	Facial Laceration	3
31572_1	Facial Laceration	3
238347_1	Facial Laceration	3
496858_1	Facial Laceration	3
7745_1	Facial Laceration	3
461057_1	Facial Laceration	3
85114_1	Facial Laceration	3
227155_1	Facial Laceration	3
29636_1	Facial Laceration	3
433337_1	Facial Laceration	3
244463_1	Facial Laceration	3
343342_1	Facial Laceration	3
465538_1	Facial Laceration	3
448190_1	Facial Laceration	3
63640_1	Facial Laceration	3
55898_1	Facial Laceration	3
367714_1	Facial Laceration	3
439295_1	Facial Laceration	3
384115_1	Facial Laceration	3
408357_1	Facial Laceration	3
223863_1	Facial Laceration	3
430241_1	Facial Laceration	3
460506_1	Facial Laceration	3
59865_2	Facial Laceration	3
363166_1	Facial Laceration	3
150160_1	Facial Laceration	3
229108_2	Facial Laceration	3
364105_1	Facial Laceration	3
501078_1	Facial Laceration	3
225309_1	Facial Laceration	3
106307_1	Facial Laceration	3
349798_1	Facial Laceration	3
429445_1	Facial Laceration	3
319956_1	Facial Laceration	3
438679_1	Facial Laceration	3
369962_1	Facial Laceration	3
455715_1	Facial Laceration	3
499349_1	Facial Laceration	3
470275_1	Facial Laceration	3
152467_1	Facial Laceration	3
436354_1	Facial Laceration	3
497692_1	Facial Laceration	3
317320_1	Facial Laceration	3
13801_1	Facial Laceration	3
283389_1	Facial Laceration	3
403845_1	Facial Laceration	3
394758_1	Facial Laceration	3
349265_1	Facial Laceration	3
411646_1	Facial Laceration	3
391890_1	Facial Laceration	3
139287_1	Facial Laceration	3
201681_1	Facial Laceration	3
497784_1	Facial Laceration	3
218432_1	Facial Laceration	3
271960_1	Facial Laceration	3
471258_1	Facial Laceration	3
198010_1	Facial Laceration	3
450579_1	Facial Laceration	3
100904_1	Facial Laceration	3
343239_1	Facial Laceration	3
3265_1	Facial Laceration	3
136386_1	Facial Laceration	3
494400_2	Facial Laceration	3
436614_2	Facial Laceration	3
103629_1	Facial Laceration	3
83562_1	Facial Laceration	3
64141_1	Facial Laceration	3
284340_1	Facial Laceration	3
468555_1	Facial Laceration	3
224965_1	Facial Laceration	3
209367_1	Facial Laceration	3
421331_1	Facial Laceration	3
405000_2	Facial Laceration	3
37906_3	Facial Laceration	3
297927_1	Facial Laceration	3
134127_1	Facial Laceration	3
36056_1	Facial Laceration	3
326544_1	Facial Laceration	3
160412_1	Facial Laceration	3
456573_1	Facial Laceration	3
6985_1	Facial Laceration	3
187234_1	Facial Laceration	3
143047_1	Facial Laceration	3
149516_1	Facial Laceration	3
17869_3	Facial Laceration	3
162429_1	Facial Laceration	3
223082_1	Facial Laceration	3
404325_1	Facial Laceration	3
484687_2	Facial Laceration	3
321619_1	Facial Laceration	3
387308_1	Facial Laceration	3
399500_1	Facial Laceration	3
469649_1	Facial Laceration	3
366998_1	Facial Laceration	3
474876_1	Facial Laceration	3
432779_1	Facial Laceration	3
112224_1	Facial Laceration	3
376479_1	Facial Laceration	3
76298_2	Facial Laceration	3
207957_1	Facial Laceration	3
483784_1	Facial Laceration	3
36875_1	Facial Laceration	3
369250_1	Facial Laceration	3
218137_1	Facial Laceration	3
230062_2	Facial Laceration	3
386336_1	Facial Laceration	3
284333_1	Facial Laceration	3
171263_2	Facial Laceration	3
435472_3	Facial Laceration	3
470533_1	Facial Laceration	3
399511_3	Facial Laceration	3
297186_1	Facial Laceration	3
106854_1	Facial Laceration	3
36884_1	Facial Laceration	3
248015_1	Facial Laceration	3
437643_1	Facial Laceration	3
157164_1	Facial Laceration	3
453675_1	Facial Laceration	3
466086_1	Facial Laceration	3
354472_1	Facial Laceration	3
342006_3	Facial Laceration	3
405772_1	Facial Laceration	3
143473_1	Facial Laceration	3
67727_2	Facial Laceration	3
488743_2	Facial Laceration	3
447215_1	Facial Laceration	3
275605_1	Facial Laceration	3
222258_1	Facial Laceration	3
449996_1	Facial Laceration	3
273779_1	Facial Laceration	3
410583_1	Facial Laceration	3
2306_1	Facial Laceration	3
453415_1	Facial Laceration	3
436473_1	Facial Laceration	3
459125_1	Facial Laceration	3
343138_1	Facial Laceration	3
296916_1	Facial Laceration	3
493065_1	Facial Laceration	3
378144_1	Facial Laceration	3
69935_1	Facial Laceration	3
228826_2	Facial Laceration	3
301937_2	Facial Laceration	3
95449_1	Facial Laceration	3
102669_3	Facial Laceration	3
240915_1	Facial Laceration	3
274810_1	Facial Laceration	3
438785_1	Facial Laceration	3
225003_3	Facial Laceration	3
257333_1	Facial Laceration	3
498042_1	Facial Laceration	3
87062_1	Facial Laceration	3
133071_1	Facial Laceration	3
500862_1	Facial Laceration	3
474319_1	Facial Laceration	3
376662_1	Facial Laceration	3
412753_1	Facial Laceration	3
260911_1	Facial Laceration	3
405021_1	Facial Laceration	3
147786_1	Facial Laceration	3
78070_1	Facial Laceration	3
123912_1	Facial Laceration	3
430987_1	Facial Laceration	3
205434_1	Facial Laceration	3
187198_1	Facial Laceration	3
475019_1	Facial Laceration	3
476710_1	Facial Laceration	3
448545_1	Facial Laceration	3
442796_1	Facial Laceration	3
437263_3	Facial Laceration	3
442946_1	Facial Laceration	3
132480_1	Facial Laceration	3
145298_1	Facial Laceration	3
488425_1	Facial Laceration	3
100780_1	Facial Laceration	3
486476_1	Facial Laceration	3
488021_1	Facial Laceration	3
21448_1	Facial Laceration	3
379020_1	Facial Laceration	3
347466_1	Facial Laceration	3
474982_1	Facial Laceration	3
39475_1	Facial Laceration	3
360043_1	Facial Laceration	3
307735_1	Facial Laceration	3
360050_1	Facial Laceration	3
141351_1	Facial Laceration	3
477489_1	Facial Laceration	3
378459_1	Facial Laceration	3
110862_1	Facial Laceration	3
216050_1	Facial Laceration	3
486652_5	Facial Laceration	3
21415_1	Facial Laceration	3
338606_1	Facial Laceration	3
323157_2	Facial Laceration	3
429315_1	Facial Laceration	3
441261_1	Facial Laceration	3
395609_1	Facial Laceration	3
411897_2	Facial Laceration	3
175031_2	Facial Laceration	3
139707_1	Facial Laceration	3
236776_2	Facial Laceration	3
501617_1	Facial Laceration	3
483422_1	Facial Laceration	3
284010_1	Facial Laceration	3
449145_1	Facial Laceration	3
475283_2	Facial Laceration	3
468618_1	Facial Laceration	3
315578_2	Facial Laceration	3
487224_2	Facial Laceration	3
342561_1	Facial Laceration	3
232253_2	Facial Laceration	3
300770_1	Facial Laceration	3
313188_1	Facial Laceration	3
501721_2	Facial Laceration	3
370350_1	Facial Laceration	3
5273_1	Facial Laceration	3
389649_1	Facial Laceration	3
85748_1	Facial Laceration	3
386083_1	Facial Laceration	3
109183_2	Facial Laceration	3
71524_1	Facial Laceration	3
352422_1	Facial Laceration	3
435416_1	Facial Laceration	3
420878_1	Facial Laceration	3
459798_1	Facial Laceration	3
477687_2	Facial Laceration	3
282278_1	Facial Laceration	3
399606_3	Facial Laceration	3
15980_1	Facial Laceration	3
341621_1	Facial Laceration	3
25868_5	Facial Laceration	3
267620_1	Facial Laceration	3
40236_1	Facial Laceration	3
414017_1	Facial Laceration	3
246431_1	Facial Laceration	3
24964_1	Facial Laceration	3
237835_1	Facial Laceration	3
347266_2	Facial Laceration	3
445615_1	Facial Laceration	3
389649_2	Facial Laceration	3
385773_1	Facial Laceration	3
397424_1	Facial Laceration	3
457247_3	Facial Laceration	3
175948_2	Facial Laceration	3
126889_1	Facial Laceration	3
366759_1	Facial Laceration	3
431796_1	Facial Laceration	3
448001_1	Facial Laceration	3
435279_1	Facial Laceration	3
352758_1	Facial Laceration	3
447585_1	Facial Laceration	3
488299_1	Facial Laceration	3
429750_1	Facial Laceration	3
32789_1	Facial Laceration	3
117322_1	Facial Laceration	3
157865_1	Facial Laceration	3
231484_4	Facial Laceration	3
149516_3	Facial Laceration	3
455700_1	Facial Laceration	3
329548_4	Facial Laceration	3
136099_2	Facial Laceration	3
470209_1	Facial Laceration	3
15647_1	Facial Laceration	3
399685_1	Facial Laceration	3
302343_1	Facial Laceration	3
425550_1	Facial Laceration	3
261691_1	Facial Laceration	3
485777_1	Facial Laceration	3
26149_1	Facial Laceration	3
497942_1	Facial Laceration	3
467081_1	Facial Laceration	3
74558_1	Facial Laceration	3
251008_1	Facial Laceration	3
330138_1	Facial Laceration	3
494981_1	Facial Laceration	3
260799_8	Facial Laceration	3
406766_1	Facial Laceration	3
488489_1	Facial Laceration	3
83347_1	Facial Laceration	3
424232_1	Facial Laceration	3
278367_1	Facial Laceration	3
419128_1	Facial Laceration	3
424707_1	Facial Laceration	3
258083_1	Facial Laceration	3
219184_1	Facial Laceration	3
472203_1	Facial Laceration	3
372267_2	Facial Laceration	3
163825_1	Facial Laceration	3
17381_1	Facial Laceration	3
403015_1	Facial Laceration	3
457273_1	Facial Laceration	3
446236_3	Facial Laceration	3
260753_1	Facial Laceration	3
95085_1	Facial Laceration	3
41525_1	Facial Laceration	3
478515_1	Facial Laceration	3
272877_1	Facial Laceration	3
395307_1	Facial Laceration	3
139469_1	Facial Laceration	3
307459_1	Facial Laceration	3
387442_1	Facial Laceration	3
148956_1	Facial Laceration	3
152630_2	Facial Laceration	3
373876_1	Facial Laceration	3
458300_1	Facial Laceration	3
66727_1	Facial Laceration	3
319769_2	Facial Laceration	3
84922_1	Facial Laceration	3
135267_1	Facial Laceration	3
364034_1	Facial Laceration	3
247100_1	Facial Laceration	3
427176_1	Facial Laceration	3
196044_1	Facial Laceration	3
245780_1	Facial Laceration	3
492480_1	Facial Laceration	3
350309_1	Facial Laceration	3
174201_1	Facial Laceration	3
41164_1	Facial Laceration	3
473319_1	Facial Laceration	3
207966_3	Facial Laceration	3
404971_1	Facial Laceration	3
499073_1	Facial Laceration	3
475277_2	Facial Laceration	3
37563_1	Facial Laceration	3
50168_1	Facial Laceration	3
473314_2	Facial Laceration	3
418870_1	Facial Laceration	3
393910_1	Facial Laceration	3
488342_2	Facial Laceration	3
456981_1	Facial Laceration	3
486856_1	Facial Laceration	3
439554_3	Facial Laceration	3
372358_1	Facial Laceration	3
143701_1	Facial Laceration	3
391621_1	Facial Laceration	3
489012_1	Facial Laceration	3
385129_2	Facial Laceration	3
456563_1	Facial Laceration	3
25893_1	Facial Laceration	3
98411_1	Facial Laceration	3
290668_1	Facial Laceration	3
494668_1	Facial Laceration	3
19460_1	Facial Laceration	3
501774_3	Facial Laceration	3
131083_2	Facial Laceration	3
157759_1	Facial Laceration	3
398004_1	Facial Laceration	3
446598_2	Facial Laceration	3
88970_1	Facial Laceration	3
364884_1	Facial Laceration	3
267332_1	Facial Laceration	3
221000_5	Facial Laceration	3
460727_1	Facial Laceration	3
110199_1	Facial Laceration	3
462148_1	Facial Laceration	3
371109_1	Facial Laceration	3
224617_2	Facial Laceration	3
374155_1	Facial Laceration	3
366057_1	Facial Laceration	3
463574_2	Facial Laceration	3
151490_1	Facial Laceration	3
337076_2	Facial Laceration	3
443889_1	Facial Laceration	3
122753_2	Facial Laceration	3
359370_2	Facial Laceration	3
143828_1	Facial Laceration	3
104019_1	Facial Laceration	3
496535_1	Facial Laceration	3
243961_1	Facial Laceration	3
395073_2	Facial Laceration	3
226708_4	Facial Laceration	3
198210_1	Facial Laceration	3
342923_4	Facial Laceration	3
249490_1	Facial Laceration	3
93465_1	Facial Laceration	3
208435_1	Facial Laceration	3
323127_1	Facial Laceration	3
340671_1	Facial Laceration	3
288096_1	Facial Laceration	3
294799_1	Facial Laceration	3
327958_4	Facial Laceration	3
451822_2	Facial Laceration	3
296345_2	Facial Laceration	3
381646_2	Facial Laceration	3
454991_1	Facial Laceration	3
356533_3	Facial Laceration	3
60598_1	Facial Laceration	3
292419_1	Facial Laceration	3
470231_1	Facial Laceration	3
271042_1	Facial Laceration	3
478375_1	Facial Laceration	3
199195_1	Facial Laceration	3
132444_1	Facial Laceration	3
482450_1	Facial Laceration	3
51427_2	Facial Laceration	3
163834_1	Facial Laceration	3
424194_1	Facial Laceration	3
331871_2	Facial Laceration	3
352693_1	Facial Laceration	3
423163_1	Facial Laceration	3
424648_2	Facial Laceration	3
244003_2	Facial Laceration	3
474729_1	Facial Laceration	3
492890_1	Facial Laceration	3
20920_1	Facial Laceration	3
462464_1	Facial Laceration	3
92625_1	Facial Laceration	3
216479_2	Facial Laceration	3
379593_1	Facial Laceration	3
20922_1	Facial Laceration	3
37931_1	Facial Laceration	3
305423_1	Facial Laceration	3
453377_1	Facial Laceration	3
417307_1	Facial Laceration	3
343533_1	Facial Laceration	3
461800_2	Facial Laceration	3
176792_1	Facial Laceration	3
479609_1	Facial Laceration	3
330524_1	Facial Laceration	3
437828_1	Facial Laceration	3
418914_1	Facial Laceration	3
441384_1	Facial Laceration	3
205986_1	Facial Laceration	3
333071_1	Facial Laceration	3
462032_1	Facial Laceration	3
140883_1	Facial Laceration	3
265458_1	Facial Laceration	3
368932_1	Facial Laceration	3
155019_1	Facial Laceration	3
236616_1	Facial Laceration	3
236085_2	Facial Laceration	3
456435_1	Facial Laceration	3
501183_4	Facial Laceration	3
103058_3	Facial Laceration	3
267304_1	Facial Laceration	3
409724_3	Facial Laceration	3
239200_2	Facial Laceration	3
12473_1	Facial Laceration	3
34234_3	Facial Laceration	3
261210_1	Facial Laceration	3
446333_1	Facial Laceration	3
499362_1	Facial Laceration	3
91414_2	Facial Laceration	3
250588_8	Facial Laceration	3
356511_1	Facial Laceration	3
468534_2	Facial Laceration	3
440300_1	Facial Laceration	3
275667_1	Facial Laceration	3
93610_2	Facial Laceration	3
6454_1	Facial Laceration	3
414031_1	Facial Laceration	3
395297_1	Facial Laceration	3
322173_1	Facial Laceration	3
491522_2	Facial Laceration	3
136563_1	Facial Laceration	3
497923_1	Facial Laceration	3
207549_1	Facial Laceration	3
253617_2	Facial Laceration	3
105004_1	Facial Laceration	3
419721_2	Facial Laceration	3
78273_1	Facial Laceration	3
175952_1	Facial Laceration	3
334812_1	Facial Laceration	3
159498_2	Facial Laceration	3
338765_5	Facial Laceration	3
155623_2	Facial Laceration	3
317041_1	Facial Laceration	3
81481_1	Facial Laceration	3
421919_1	Facial Laceration	3
446113_1	Facial Laceration	3
187737_1	Facial Laceration	3
119449_1	Facial Laceration	3
370794_2	Facial Laceration	3
139135_1	Facial Laceration	3
489328_1	Facial Laceration	3
437851_1	Facial Laceration	3
468396_1	Facial Laceration	3
456183_1	Facial Laceration	3
473576_3	Facial Laceration	3
138198_1	Facial Laceration	3
215685_1	Facial Laceration	3
410679_1	Facial Laceration	3
67713_1	Facial Laceration	3
275678_2	Facial Laceration	3
332142_1	Facial Laceration	3
341004_1	Facial Laceration	3
455716_2	Facial Laceration	3
340076_1	Facial Laceration	3
407374_2	Facial Laceration	3
480330_1	Facial Laceration	3
290051_1	Facial Laceration	3
492078_1	Facial Laceration	3
403876_1	Facial Laceration	3
446113_2	Facial Laceration	3
450303_1	Facial Laceration	3
497137_1	Facial Laceration	3
408192_1	Facial Laceration	3
489424_2	Facial Laceration	3
169531_4	Facial Laceration	3
147834_1	Facial Laceration	3
202337_2	Facial Laceration	3
493386_2	Facial Laceration	3
444854_1	Facial Laceration	3
149534_2	Facial Laceration	3
186414_1	Facial Laceration	3
204053_1	Facial Laceration	3
355167_1	Facial Laceration	3
248410_1	Facial Laceration	3
498238_1	Facial Laceration	3
207658_1	Facial Laceration	3
365563_1	Facial Laceration	3
413702_1	Facial Laceration	3
442246_3	Facial Laceration	3
374154_2	Facial Laceration	3
472826_1	Facial Laceration	3
452567_2	Facial Laceration	3
411702_1	Facial Laceration	3
369464_1	Facial Laceration	3
107251_2	Facial Laceration	3
45429_2	Facial Laceration	3
368184_1	Facial Laceration	3
493386_3	Facial Laceration	3
456485_2	Facial Laceration	3
412116_2	Facial Laceration	3
283156_1	Facial Laceration	3
303028_1	Facial Laceration	3
356692_1	Facial Laceration	3
371210_1	Facial Laceration	3
382693_1	Facial Laceration	3
367769_2	Facial Laceration	3
17298_1	Facial Laceration	3
19313_1	Facial Laceration	3
324711_1	Facial Laceration	3
201695_1	Facial Laceration	3
330598_1	Facial Laceration	3
122902_1	Facial Laceration	3
501833_1	Facial Laceration	3
324778_2	Facial Laceration	3
410140_3	Facial Laceration	3
227009_1	Facial Laceration	3
440942_1	Facial Laceration	3
141382_1	Facial Laceration	3
156964_1	Facial Laceration	3
409039_1	Facial Laceration	3
42896_1	Facial Laceration	3
120721_1	Facial Laceration	3
168890_1	Facial Laceration	3
95580_1	Facial Laceration	3
499265_2	Facial Laceration	3
296734_1	Facial Laceration	3
414828_2	Facial Laceration	3
245710_1	Facial Laceration	3
462108_2	Facial Laceration	3
14398_2	Facial Laceration	3
153410_1	Facial Laceration	3
23213_1	Facial Laceration	3
496851_1	Facial Laceration	3
190725_1	Facial Laceration	3
71127_1	Facial Laceration	3
405028_1	Facial Laceration	3
445154_2	Facial Laceration	3
80140_1	Facial Laceration	3
483088_1	Facial Laceration	3
216468_4	Facial Laceration	3
334836_1	Facial Laceration	3
334474_1	Facial Laceration	3
250572_2	Facial Laceration	3
476876_1	Facial Laceration	3
46711_1	Facial Laceration	3
497602_3	Facial Laceration	3
111275_2	Facial Laceration	3
398902_1	Facial Laceration	3
475849_1	Facial Laceration	3
497046_3	Facial Laceration	3
406212_1	Facial Laceration	3
474258_1	Facial Laceration	3
242667_1	Facial Laceration	3
365586_2	Facial Laceration	3
159608_1	Facial Laceration	3
336089_1	Facial Laceration	3
422435_1	Facial Laceration	3
160186_1	Facial Laceration	3
140883_2	Facial Laceration	3
103672_1	Facial Laceration	3
281382_2	Facial Laceration	3
109511_3	Facial Laceration	3
289655_1	Facial Laceration	3
340491_1	Facial Laceration	3
239406_1	Facial Laceration	3
234906_1	Facial Laceration	3
379355_1	Facial Laceration	3
212914_1	Facial Laceration	3
247866_1	Facial Laceration	3
407806_1	Facial Laceration	3
88473_1	Facial Laceration	3
476032_2	Facial Laceration	3
501194_1	Facial Laceration	3
421888_2	Facial Laceration	3
382926_1	Facial Laceration	3
372543_1	Facial Laceration	3
321968_1	Facial Laceration	3
398908_5	Facial Laceration	3
384284_1	Facial Laceration	3
342421_2	Facial Laceration	3
479720_1	Facial Laceration	3
219999_2	Facial Laceration	3
464864_1	Facial Laceration	3
444502_2	Facial Laceration	3
384697_1	Facial Laceration	3
364540_1	Facial Laceration	3
497202_2	Facial Laceration	3
466585_1	Facial Laceration	3
247560_4	Facial Laceration	3
212946_1	Facial Laceration	3
88971_3	Facial Laceration	3
424967_1	Facial Laceration	3
424722_1	Facial Laceration	3
496919_2	Facial Laceration	3
391048_1	Facial Laceration	3
458954_1	Facial Laceration	3
322849_2	Facial Laceration	3
460337_1	Facial Laceration	3
387080_2	Facial Laceration	3
286910_2	Facial Laceration	3
476007_2	Facial Laceration	3
458934_1	Facial Laceration	3
455477_1	Facial Laceration	3
359102_1	Facial Laceration	3
241331_1	Facial Laceration	3
294119_4	Facial Laceration	3
367004_3	Facial Laceration	3
168983_1	Facial Laceration	3
455765_1	Facial Laceration	3
488678_1	Facial Laceration	3
471880_3	Facial Laceration	3
222656_1	Facial Laceration	3
347118_1	Facial Laceration	3
3021_1	Facial Laceration	3
457378_7	Facial Laceration	3
362168_1	Facial Laceration	3
431412_1	Facial Laceration	3
359763_1	Facial Laceration	3
489985_1	Facial Laceration	3
458943_1	Facial Laceration	3
342376_1	Facial Laceration	3
453036_1	Facial Laceration	3
340699_1	Facial Laceration	3
226982_1	Facial Laceration	3
269597_1	Facial Laceration	3
177631_1	Facial Laceration	3
428130_2	Facial Laceration	3
275059_2	Facial Laceration	3
418921_1	Facial Laceration	3
308963_1	Facial Laceration	3
323127_2	Facial Laceration	3
427660_1	Facial Laceration	3
264664_1	Facial Laceration	3
37678_1	Facial Laceration	3
48609_1	Facial Laceration	3
396458_1	Facial Laceration	3
37679_1	Facial Laceration	3
238714_1	Facial Laceration	3
296142_2	Facial Laceration	3
500903_1	Facial Laceration	3
98365_1	Facial Laceration	3
345275_1	Facial Laceration	3
462198_2	Facial Laceration	3
295865_1	Facial Laceration	3
360686_1	Facial Laceration	3
114608_1	Facial Laceration	3
488268_2	Facial Laceration	3
328928_1	Facial Laceration	3
90093_3	Facial Laceration	3
390796_1	Facial Laceration	3
455705_1	Facial Laceration	3
350609_1	Facial Laceration	3
231472_2	Facial Laceration	3
501782_2	Facial Laceration	3
462330_1	Facial Laceration	3
162428_2	Facial Laceration	3
81191_1	Facial Laceration	3
146891_1	Facial Laceration	3
431647_8	Facial Laceration	3
102704_1	Facial Laceration	3
325577_2	Facial Laceration	3
431496_3	Facial Laceration	3
499687_1	Facial Laceration	3
39627_1	Facial Laceration	3
470551_2	Facial Laceration	3
382493_1	Facial Laceration	3
389738_7	Facial Laceration	3
459219_2	Facial Laceration	3
424264_1	Facial Laceration	3
426402_1	Facial Laceration	3
161172_1	Facial Laceration	3
252267_2	Facial Laceration	3
329755_2	Facial Laceration	3
398535_1	Facial Laceration	3
391411_2	Facial Laceration	3
425038_1	Facial Laceration	3
387715_4	Facial Laceration	3
237826_1	Facial Laceration	3
340290_1	Facial Laceration	3
427169_1	Facial Laceration	3
288106_1	Facial Laceration	3
461524_3	Facial Laceration	3
418700_1	Facial Laceration	3
476102_1	Facial Laceration	3
241775_1	Facial Laceration	3
433191_1	Facial Laceration	3
389510_1	Facial Laceration	3
278526_9	Facial Laceration	3
239229_1	Facial Laceration	3
123624_1	Facial Laceration	3
360269_1	Facial Laceration	3
362507_5	Facial Laceration	3
208469_1	Facial Laceration	3
474473_1	Facial Laceration	3
323214_1	Facial Laceration	3
197128_1	Facial Laceration	3
374439_1	Facial Laceration	3
24991_1	Facial Laceration	3
3594_1	Facial Laceration	3
202248_1	Facial Laceration	3
74663_1	Facial Laceration	3
151610_7	Facial Laceration	3
11575_2	Facial Laceration	3
273851_3	Facial Laceration	3
380831_1	Facial Laceration	3
432583_1	Facial Laceration	3
362616_1	Facial Laceration	3
156813_1	Facial Laceration	3
444245_1	Facial Laceration	3
283135_2	Facial Laceration	3
56187_1	Facial Laceration	3
338054_1	Facial Laceration	3
497317_2	Facial Laceration	3
70066_1	Facial Laceration	3
417216_2	Facial Laceration	3
496089_1	Facial Laceration	3
80612_3	Facial Laceration	3
400304_1	Facial Laceration	3
440899_1	Facial Laceration	3
461399_2	Facial Laceration	3
135633_1	Facial Laceration	3
30276_1	Facial Laceration	3
373390_1	Facial Laceration	3
294374_1	Facial Laceration	3
397183_2	Facial Laceration	3
332025_1	Facial Laceration	3
293558_1	Facial Laceration	3
306288_1	Facial Laceration	3
476585_3	Facial Laceration	3
255788_2	Facial Laceration	3
456521_1	Facial Laceration	3
279425_1	Facial Laceration	3
82449_1	Facial Laceration	3
49311_2	Facial Laceration	3
475408_1	Facial Laceration	3
211496_3	Facial Laceration	3
474136_1	Facial Laceration	3
401879_3	Facial Laceration	3
17930_1	Facial Laceration	3
393181_1	Facial Laceration	3
363866_1	Facial Laceration	3
86971_1	Facial Laceration	3
348324_1	Facial Laceration	3
359654_3	Facial Laceration	3
205403_1	Facial Laceration	3
87038_2	Facial Laceration	3
186705_2	Facial Laceration	3
142229_1	Facial Laceration	3
108151_1	Facial Laceration	3
346036_2	Facial Laceration	3
162105_1	Facial Laceration	3
327904_1	Facial Laceration	3
300309_1	Facial Laceration	3
365185_2	Facial Laceration	3
485030_1	Facial Laceration	3
229910_1	Facial Laceration	3
481467_1	Facial Laceration	3
478683_2	Facial Laceration	3
445165_1	Facial Laceration	3
219959_4	Facial Laceration	3
348597_1	Facial Laceration	3
332789_1	Facial Laceration	3
352228_1	Facial Laceration	3
430245_1	Facial Laceration	3
151210_3	Facial Laceration	3
87019_1	Facial Laceration	3
160461_2	Facial Laceration	3
134947_1	Facial Laceration	3
464017_1	Facial Laceration	3
402126_1	Facial Laceration	3
330551_1	Facial Laceration	3
473536_2	Facial Laceration	3
259818_1	Facial Laceration	3
33460_1	Facial Laceration	3
413150_1	Facial Laceration	3
446113_4	Facial Laceration	3
150765_1	Facial Laceration	3
51827_1	Facial Laceration	3
385676_1	Facial Laceration	3
435142_1	Facial Laceration	3
139374_1	Facial Laceration	3
161852_1	Facial Laceration	3
235916_1	Facial Laceration	3
34888_1	Facial Laceration	3
257648_1	Facial Laceration	3
352228_2	Facial Laceration	3
210302_1	Facial Laceration	3
412298_1	Facial Laceration	3
496488_1	Facial Laceration	3
411313_1	Facial Laceration	3
303822_1	Facial Laceration	3
463676_3	Facial Laceration	3
55267_1	Facial Laceration	3
99918_1	Facial Laceration	3
375039_1	Facial Laceration	3
445154_3	Facial Laceration	3
219515_3	Facial Laceration	3
114007_2	Facial Laceration	3
379036_1	Facial Laceration	3
318225_2	Facial Laceration	3
474200_1	Facial Laceration	3
314463_1	Facial Laceration	3
335139_2	Facial Laceration	3
251401_1	Facial Laceration	3
294137_2	Facial Laceration	3
278718_1	Facial Laceration	3
451663_2	Facial Laceration	3
371112_1	Facial Laceration	3
7741_1	Facial Laceration	3
412066_1	Facial Laceration	3
425278_3	Facial Laceration	3
258170_1	Facial Laceration	3
446924_1	Facial Laceration	3
333671_5	Facial Laceration	3
90620_2	Facial Laceration	3
432401_1	Facial Laceration	3
213112_1	Facial Laceration	3
459069_1	Facial Laceration	3
245235_2	Facial Laceration	3
209637_1	Facial Laceration	3
151517_1	Facial Laceration	3
144607_2	Facial Laceration	3
369495_1	Facial Laceration	3
90010_1	Facial Laceration	3
411017_1	Facial Laceration	3
478309_2	Facial Laceration	3
315348_1	Facial Laceration	3
120753_2	Facial Laceration	3
99722_1	Facial Laceration	3
500818_1	Facial Laceration	3
453747_3	Facial Laceration	3
60413_1	Facial Laceration	3
82412_5	Facial Laceration	3
436601_2	Facial Laceration	3
294841_3	Facial Laceration	3
412344_1	Facial Laceration	3
411580_1	Facial Laceration	3
166747_1	Facial Laceration	3
402804_1	Facial Laceration	3
437041_1	Facial Laceration	3
240825_5	Facial Laceration	3
185708_2	Facial Laceration	3
232325_4	Facial Laceration	3
215570_1	Facial Laceration	3
477560_1	Facial Laceration	3
285874_1	Facial Laceration	3
389397_1	Facial Laceration	3
492164_2	Facial Laceration	3
500866_1	Facial Laceration	3
148221_1	Facial Laceration	3
464409_1	Facial Laceration	3
332086_4	Facial Laceration	3
228034_3	Facial Laceration	3
315329_1	Facial Laceration	3
427467_2	Facial Laceration	3
412416_1	Facial Laceration	3
335949_1	Facial Laceration	3
345431_2	Facial Laceration	3
458846_2	Facial Laceration	3
333679_1	Facial Laceration	3
289755_1	Facial Laceration	3
236579_1	Facial Laceration	3
420089_3	Facial Laceration	3
63047_1	Facial Laceration	3
413306_1	Facial Laceration	3
498891_3	Facial Laceration	3
450040_1	Facial Laceration	3
392428_1	Facial Laceration	3
208447_1	Facial Laceration	3
420214_1	Facial Laceration	3
419727_2	Facial Laceration	3
262931_1	Facial Laceration	3
212360_1	Facial Laceration	3
176673_2	Facial Laceration	3
3155_1	Facial Laceration	3
425976_1	Facial Laceration	3
464775_1	Facial Laceration	3
317797_1	Facial Laceration	3
138815_1	Facial Laceration	3
453774_1	Facial Laceration	3
235903_1	Facial Laceration	3
136478_1	Facial Laceration	3
63034_1	Facial Laceration	3
476880_1	Facial Laceration	3
325830_5	Facial Laceration	3
471857_2	Facial Laceration	3
27853_1	Facial Laceration	3
221404_1	Facial Laceration	3
223800_1	Facial Laceration	3
488863_1	Facial Laceration	3
365970_1	Facial Laceration	3
424551_1	Facial Laceration	3
379289_1	Facial Laceration	3
143463_2	Facial Laceration	3
380135_2	Facial Laceration	3
464395_1	Facial Laceration	3
128298_1	Facial Laceration	3
461204_1	Facial Laceration	3
378953_1	Facial Laceration	3
343766_1	Facial Laceration	3
93103_10	Facial Laceration	3
393924_1	Facial Laceration	3
258964_2	Facial Laceration	3
389950_2	Facial Laceration	3
120748_1	Facial Laceration	3
27834_1	Facial Laceration	3
94260_1	Facial Laceration	3
438678_4	Facial Laceration	3
482640_1	Facial Laceration	3
438045_2	Facial Laceration	3
426800_1	Facial Laceration	3
356201_3	Facial Laceration	3
470551_3	Facial Laceration	3
33788_3	Facial Laceration	3
265449_1	Facial Laceration	3
165933_1	Facial Laceration	3
157998_1	Facial Laceration	3
115451_2	Facial Laceration	3
442070_1	Facial Laceration	3
236928_4	Facial Laceration	3
274651_1	Facial Laceration	3
290530_2	Facial Laceration	3
415052_1	Facial Laceration	3
28126_1	Facial Laceration	3
235284_1	Facial Laceration	3
416915_1	Facial Laceration	3
264616_1	Facial Laceration	3
495760_1	Facial Laceration	3
483533_2	Facial Laceration	3
432393_1	Facial Laceration	3
368010_2	Facial Laceration	3
471410_1	Facial Laceration	3
463422_1	Facial Laceration	3
459048_1	Facial Laceration	3
313182_1	Facial Laceration	3
381451_1	Facial Laceration	3
454250_4	Facial Laceration	3
370612_1	Facial Laceration	3
160929_9	Facial Laceration	3
244847_2	Facial Laceration	3
24090_1	Facial Laceration	3
324699_1	Facial Laceration	3
135799_2	Facial Laceration	3
239214_3	Facial Laceration	3
128035_1	Facial Laceration	3
383339_1	Facial Laceration	3
281573_1	Facial Laceration	3
157762_1	Facial Laceration	3
463512_1	Facial Laceration	3
11291_1	Facial Laceration	3
466624_2	Facial Laceration	3
196616_1	Facial Laceration	3
421376_1	Facial Laceration	3
334368_2	Facial Laceration	3
320797_1	Facial Laceration	3
352269_3	Facial Laceration	3
475350_1	Facial Laceration	3
100676_3	Facial Laceration	3
393694_1	Facial Laceration	3
395664_1	Facial Laceration	3
448620_1	Facial Laceration	3
145775_1	Facial Laceration	3
137623_1	Facial Laceration	3
396840_1	Facial Laceration	3
495973_6	Facial Laceration	3
220282_2	Facial Laceration	3
166607_1	Facial Laceration	3
406963_2	Facial Laceration	3
461563_1	Facial Laceration	3
265501_1	Facial Laceration	3
451316_2	Facial Laceration	3
119864_2	Facial Laceration	3
462371_1	Facial Laceration	3
114562_1	Facial Laceration	3
419760_1	Facial Laceration	3
245601_1	Facial Laceration	3
131491_6	Facial Laceration	3
306744_1	Facial Laceration	3
352784_1	Facial Laceration	3
237288_1	Facial Laceration	3
308227_1	Facial Laceration	3
375502_1	Facial Laceration	3
415611_5	Facial Laceration	3
17663_1	Facial Laceration	3
501575_1	Facial Laceration	3
235258_1	Facial Laceration	3
400820_1	Facial Laceration	3
122272_1	Facial Laceration	3
283971_2	Facial Laceration	3
186157_1	Facial Laceration	3
496919_3	Facial Laceration	3
357312_1	Facial Laceration	3
397111_1	Facial Laceration	3
389054_1	Facial Laceration	3
425958_1	Facial Laceration	3
88375_1	Facial Laceration	3
408357_2	Facial Laceration	3
281311_3	Facial Laceration	3
490678_1	Facial Laceration	3
351490_1	Facial Laceration	3
327663_1	Facial Laceration	3
5239_1	Facial Laceration	3
73643_1	Facial Laceration	3
313358_5	Facial Laceration	3
151973_2	Facial Laceration	3
429479_1	Facial Laceration	3
225308_1	Facial Laceration	3
91270_1	Facial Laceration	3
463575_1	Facial Laceration	3
220477_1	Facial Laceration	3
310906_2	Facial Laceration	3
167086_4	Facial Laceration	3
76447_2	Facial Laceration	3
236921_1	Facial Laceration	3
324756_2	Facial Laceration	3
157848_2	Facial Laceration	3
106846_1	Facial Laceration	3
423017_2	Facial Laceration	3
308726_1	Facial Laceration	3
363877_1	Facial Laceration	3
242678_2	Facial Laceration	3
403699_1	Facial Laceration	3
382077_1	Facial Laceration	3
484745_1	Facial Laceration	3
142407_1	Facial Laceration	3
447097_1	Facial Laceration	3
417393_1	Facial Laceration	3
386304_1	Facial Laceration	3
476815_2	Facial Laceration	3
41763_1	Facial Laceration	3
108335_3	Facial Laceration	3
424272_1	Facial Laceration	3
70221_1	Facial Laceration	3
461990_1	Facial Laceration	3
208342_2	Facial Laceration	3
157622_1	Facial Laceration	3
341204_1	Facial Laceration	3
358379_1	Facial Laceration	3
444485_1	Facial Laceration	3
212870_1	Facial Laceration	3
263522_2	Facial Laceration	3
456518_3	Facial Laceration	3
225760_1	Facial Laceration	3
498483_2	Facial Laceration	3
81751_1	Facial Laceration	3
348767_1	Facial Laceration	3
140995_3	Facial Laceration	3
133810_2	Facial Laceration	3
232658_1	Facial Laceration	3
105004_2	Facial Laceration	3
359412_2	Facial Laceration	3
499008_1	Facial Laceration	3
409232_1	Facial Laceration	3
168610_1	Facial Laceration	3
119272_1	Facial Laceration	3
450630_2	Facial Laceration	3
250162_2	Facial Laceration	3
369628_2	Facial Laceration	3
442561_1	Facial Laceration	3
389653_1	Facial Laceration	3
132312_1	Facial Laceration	3
167441_4	Facial Laceration	3
445858_1	Facial Laceration	3
400571_1	Facial Laceration	3
370615_2	Facial Laceration	3
314823_2	Facial Laceration	3
359298_1	Facial Laceration	3
97074_2	Facial Laceration	3
372270_1	Facial Laceration	3
111272_3	Facial Laceration	3
439336_2	Facial Laceration	3
281320_1	Facial Laceration	3
342766_1	Facial Laceration	3
478906_1	Facial Laceration	3
456621_1	Facial Laceration	3
351976_3	Facial Laceration	3
490074_1	Facial Laceration	3
272706_1	Facial Laceration	3
420658_2	Facial Laceration	3
428835_1	Facial Laceration	3
459329_1	Facial Laceration	3
362783_1	Facial Laceration	3
258985_1	Facial Laceration	3
457811_1	Facial Laceration	3
43315_1	Facial Laceration	3
447444_2	Facial Laceration	3
817_1	Facial Laceration	3
285004_2	Facial Laceration	3
63619_2	Facial Laceration	3
80004_6	Facial Laceration	3
155451_1	Facial Laceration	3
430783_1	Facial Laceration	3
120886_1	Facial Laceration	3
377147_2	Facial Laceration	3
362388_2	Facial Laceration	3
433437_1	Facial Laceration	3
501508_5	Facial Laceration	3
414613_1	Facial Laceration	3
495860_1	Facial Laceration	3
123780_2	Facial Laceration	3
249264_1	Facial Laceration	3
387699_3	Facial Laceration	3
268328_1	Facial Laceration	3
265536_2	Facial Laceration	3
415961_8	Facial Laceration	3
437350_1	Facial Laceration	3
131428_1	Facial Laceration	3
492855_1	Facial Laceration	3
368012_1	Facial Laceration	3
30462_3	Facial Laceration	3
426830_1	Facial Laceration	3
367727_1	Facial Laceration	3
337068_1	Facial Laceration	3
474454_3	Facial Laceration	3
124154_1	Facial Laceration	3
491114_1	Facial Laceration	3
409998_1	Facial Laceration	3
258137_2	Facial Laceration	3
346767_1	Facial Laceration	3
448708_1	Facial Laceration	3
416486_1	Facial Laceration	3
211513_3	Facial Laceration	3
97543_1	Facial Laceration	3
343539_2	Facial Laceration	3
338989_2	Facial Laceration	3
242565_2	Facial Laceration	3
306927_1	Facial Laceration	3
12367_2	Facial Laceration	3
394230_1	Facial Laceration	3
235569_1	Facial Laceration	3
243018_6	Facial Laceration	3
498655_1	Facial Laceration	3
487731_4	Facial Laceration	3
476658_3	Facial Laceration	3
477906_2	Facial Laceration	3
375936_1	Facial Laceration	3
156042_1	Facial Laceration	3
125438_1	Facial Laceration	3
104024_2	Facial Laceration	3
240066_1	Facial Laceration	3
335568_1	Facial Laceration	3
236133_1	Facial Laceration	3
357058_3	Facial Laceration	3
320212_3	Facial Laceration	3
342381_1	Facial Laceration	3
220654_2	Facial Laceration	3
473590_1	Facial Laceration	3
498661_1	Facial Laceration	3
16548_1	Facial Laceration	3
28068_1	Facial Laceration	3
338721_1	Facial Laceration	3
122170_1	Facial Laceration	3
37769_1	Facial Laceration	3
154214_2	Facial Laceration	3
365513_3	Facial Laceration	3
472836_1	Facial Laceration	3
462865_1	Facial Laceration	3
206492_1	Facial Laceration	3
266366_2	Facial Laceration	3
397234_1	Facial Laceration	3
177062_1	Facial Laceration	3
438097_1	Facial Laceration	3
228382_1	Facial Laceration	3
209382_2	Facial Laceration	3
435680_1	Facial Laceration	3
367005_1	Facial Laceration	3
121690_1	Facial Laceration	3
141539_1	Facial Laceration	3
200944_1	Facial Laceration	3
381441_1	Facial Laceration	3
416518_2	Facial Laceration	3
41011_1	Facial Laceration	3
164500_1	Facial Laceration	3
364343_1	Facial Laceration	3
460738_1	Facial Laceration	3
307639_1	Facial Laceration	3
206351_6	Facial Laceration	3
135001_1	Facial Laceration	3
101570_4	Facial Laceration	3
104669_1	Facial Laceration	3
238703_2	Facial Laceration	3
492538_1	Facial Laceration	3
21262_2	Facial Laceration	3
455709_2	Facial Laceration	3
313123_1	Facial Laceration	3
12615_8	Facial Laceration	3
443570_1	Facial Laceration	3
365557_3	Facial Laceration	3
487118_1	Facial Laceration	3
223027_2	Facial Laceration	3
497297_1	Facial Laceration	3
340364_1	Facial Laceration	3
401647_1	Facial Laceration	3
269320_1	Facial Laceration	3
375798_2	Facial Laceration	3
122305_3	Facial Laceration	3
434698_1	Facial Laceration	3
426490_1	Facial Laceration	3
446445_2	Facial Laceration	3
477794_1	Facial Laceration	3
168894_1	Facial Laceration	3
462077_1	Facial Laceration	3
462887_6	Facial Laceration	3
485158_4	Facial Laceration	3
461547_1	Facial Laceration	3
223720_2	Facial Laceration	3
465383_1	Facial Laceration	3
16455_3	Facial Laceration	3
140872_1	Facial Laceration	3
442945_6	Facial Laceration	3
492726_1	Facial Laceration	3
357149_1	Facial Laceration	3
238184_3	Facial Laceration	3
27127_1	Facial Laceration	3
322826_1	Facial Laceration	3
138145_1	Facial Laceration	3
161308_3	Facial Laceration	3
490856_4	Facial Laceration	3
306941_3	Facial Laceration	3
497006_1	Facial Laceration	3
455289_1	Facial Laceration	3
473385_2	Facial Laceration	3
137228_2	Facial Laceration	3
146923_1	Facial Laceration	3
441461_1	Facial Laceration	3
314872_4	Facial Laceration	3
424871_1	Facial Laceration	3
136897_6	Facial Laceration	3
434878_1	Facial Laceration	3
433718_1	Facial Laceration	3
493052_1	Facial Laceration	3
401200_1	Facial Laceration	3
458783_1	Facial Laceration	3
104934_2	Facial Laceration	3
377140_1	Facial Laceration	3
70608_2	Facial Laceration	3
451808_1	Facial Laceration	3
446701_1	Facial Laceration	3
122322_1	Facial Laceration	3
381828_1	Facial Laceration	3
111881_1	Facial Laceration	3
202138_1	Facial Laceration	3
368691_1	Facial Laceration	3
488257_2	Facial Laceration	3
295705_1	Facial Laceration	3
419372_1	Facial Laceration	3
415600_1	Facial Laceration	3
384305_2	Facial Laceration	3
388731_1	Facial Laceration	3
483997_2	Facial Laceration	3
119033_1	Facial Laceration	3
33399_1	Facial Laceration	3
320189_1	Facial Laceration	3
334136_1	Facial Laceration	3
46744_4	Facial Laceration	3
458530_1	Facial Laceration	3
235713_4	Facial Laceration	3
465687_2	Facial Laceration	3
424471_2	Facial Laceration	3
389277_1	Facial Laceration	3
24432_2	Facial Laceration	3
301347_3	Facial Laceration	3
496952_1	Facial Laceration	3
298658_3	Facial Laceration	3
186693_1	Facial Laceration	3
376382_2	Facial Laceration	3
212870_2	Facial Laceration	3
481921_1	Facial Laceration	3
29531_1	Facial Laceration	3
339814_1	Facial Laceration	3
466830_2	Facial Laceration	3
489481_2	Facial Laceration	3
418723_2	Facial Laceration	3
415600_2	Facial Laceration	3
370081_3	Facial Laceration	3
181741_1	Facial Laceration	3
125293_1	Facial Laceration	3
148114_2	Facial Laceration	3
227090_2	Facial Laceration	3
501187_1	Facial Laceration	3
233540_2	Facial Laceration	3
451890_1	Facial Laceration	3
292519_1	Facial Laceration	3
410476_1	Facial Laceration	3
426801_2	Facial Laceration	3
383297_1	Facial Laceration	3
102566_2	Facial Laceration	3
390344_1	Facial Laceration	3
260717_1	Facial Laceration	3
490906_2	Facial Laceration	3
88212_1	Facial Laceration	3
339837_1	Facial Laceration	3
442939_1	Facial Laceration	3
109206_1	Facial Laceration	3
184119_1	Facial Laceration	3
120265_3	Facial Laceration	3
22129_5	Facial Laceration	3
168319_1	Facial Laceration	3
308543_3	Facial Laceration	3
166465_4	Facial Laceration	3
427279_1	Facial Laceration	3
473432_2	Facial Laceration	3
495122_1	Facial Laceration	3
126247_2	Facial Laceration	3
160167_2	Facial Laceration	3
201641_3	Facial Laceration	3
318565_1	Facial Laceration	3
391162_1	Facial Laceration	3
169746_2	Facial Laceration	3
202544_1	Facial Laceration	3
33749_1	Facial Laceration	3
300_1	Facial Laceration	3
260810_3	Facial Laceration	3
392208_2	Facial Laceration	3
498360_1	Facial Laceration	3
168334_1	Facial Laceration	3
498279_4	Facial Laceration	3
192889_3	Facial Laceration	3
360673_4	Facial Laceration	3
175451_1	Facial Laceration	3
453718_2	Facial Laceration	3
453717_1	Facial Laceration	3
442247_3	Facial Laceration	3
486177_1	Facial Laceration	3
65249_1	Facial Laceration	3
361769_3	Facial Laceration	3
124677_4	Facial Laceration	3
156277_3	Facial Laceration	3
493729_1	Facial Laceration	3
255108_1	Facial Laceration	3
123890_1	Facial Laceration	3
229715_3	Facial Laceration	3
167295_1	Facial Laceration	3
129656_4	Facial Laceration	3
124680_1	Facial Laceration	3
357104_1	Facial Laceration	3
462156_2	Facial Laceration	3
456305_1	Facial Laceration	3
424857_1	Facial Laceration	3
444556_1	Facial Laceration	3
249850_1	Facial Laceration	3
1477_1	Facial Laceration	3
377393_2	Facial Laceration	3
282985_1	Facial Laceration	3
278502_20	Facial Laceration	3
491416_2	Facial Laceration	3
309621_2	Facial Laceration	3
349057_1	Facial Laceration	3
347993_2	Facial Laceration	3
432117_4	Facial Laceration	3
329798_8	Facial Laceration	3
22108_2	Facial Laceration	3
375692_1	Facial Laceration	3
498543_2	Facial Laceration	3
17423_8	Facial Laceration	3
431006_2	Facial Laceration	3
384264_1	Facial Laceration	3
145091_1	Facial Laceration	3
412717_1	Facial Laceration	3
210562_1	Facial Laceration	3
36053_1	Facial Laceration	3
386929_1	Facial Laceration	3
464767_2	Facial Laceration	3
347224_3	Facial Laceration	3
221382_7	Facial Laceration	3
242210_1	Facial Laceration	3
329043_1	Facial Laceration	3
414642_1	Facial Laceration	3
452247_2	Facial Laceration	3
249658_1	Facial Laceration	3
104628_9	Facial Laceration	3
415026_7	Facial Laceration	3
124602_5	Facial Laceration	3
357895_1	Facial Laceration	3
456273_1	Facial Laceration	3
428834_1	Facial Laceration	3
369401_1	Facial Laceration	3
306234_2	Facial Laceration	3
174062_1	Facial Laceration	3
325591_2	Facial Laceration	3
493160_1	Facial Laceration	3
274750_2	Facial Laceration	3
430781_4	Facial Laceration	3
72230_2	Facial Laceration	3
198689_1	Facial Laceration	3
323692_1	Facial Laceration	3
251800_1	Facial Laceration	3
238651_1	Facial Laceration	3
428755_1	Facial Laceration	3
227312_1	Facial Laceration	3
306913_2	Facial Laceration	3
110477_3	Facial Laceration	3
317902_1	Facial Laceration	3
258164_3	Facial Laceration	3
5861_2	Facial Laceration	3
4250_1	Facial Laceration	3
348940_1	Facial Laceration	3
490845_1	Facial Laceration	3
311987_2	Facial Laceration	3
157993_1	Facial Laceration	3
362495_1	Facial Laceration	3
486929_2	Facial Laceration	3
38155_1	Facial Laceration	3
437577_1	Facial Laceration	3
130434_6	Facial Laceration	3
496522_1	Facial Laceration	3
92539_10	Facial Laceration	3
349246_1	Facial Laceration	3
118243_1	Facial Laceration	3
371901_1	Facial Laceration	3
375785_3	Facial Laceration	3
445355_1	Facial Laceration	3
119420_1	Facial Laceration	3
208750_2	Facial Laceration	3
152793_1	Facial Laceration	3
443468_2	Facial Laceration	3
394230_2	Facial Laceration	3
331335_2	Facial Laceration	3
443386_1	Facial Laceration	3
336032_1	Facial Laceration	3
136386_3	Facial Laceration	3
318235_2	Facial Laceration	3
148479_1	Facial Laceration	3
209326_1	Facial Laceration	3
246980_1	Facial Laceration	3
309621_3	Facial Laceration	3
360277_4	Facial Laceration	3
324122_1	Facial Laceration	3
140864_4	Facial Laceration	3
462297_1	Facial Laceration	3
389103_1	Facial Laceration	3
119100_1	Facial Laceration	3
354897_1	Facial Laceration	3
320526_3	Facial Laceration	3
11480_1	Facial Laceration	3
288827_8	Facial Laceration	3
6487_2	Facial Laceration	3
340283_1	Facial Laceration	3
172076_2	Facial Laceration	3
457271_1	Facial Laceration	3
438049_2	Facial Laceration	3
300581_1	Facial Laceration	3
4218_1	Facial Laceration	3
442636_4	Facial Laceration	3
230034_2	Facial Laceration	3
352172_3	Facial Laceration	3
113686_4	Facial Laceration	3
321847_1	Facial Laceration	3
212892_1	Facial Laceration	3
16773_1	Facial Laceration	3
173476_1	Facial Laceration	3
447908_1	Facial Laceration	3
99301_1	Facial Laceration	3
468093_2	Facial Laceration	3
343655_1	Facial Laceration	3
363600_3	Facial Laceration	3
415387_1	Facial Laceration	3
243980_2	Facial Laceration	3
481741_2	Facial Laceration	3
196004_1	Facial Laceration	3
247107_1	Facial Laceration	3
230554_1	Facial Laceration	3
346124_1	Facial Laceration	3
105796_1	Facial Laceration	3
30463_1	Facial Laceration	3
427359_1	Facial Laceration	3
446121_3	Facial Laceration	3
414596_2	Facial Laceration	3
416174_2	Facial Laceration	3
300378_1	Facial Laceration	3
7662_3	Facial Laceration	3
398968_1	Facial Laceration	3
267262_3	Facial Laceration	3
351996_3	Facial Laceration	3
250148_8	Facial Laceration	3
53309_1	Facial Laceration	3
332642_1	Facial Laceration	3
399529_1	Facial Laceration	3
500035_1	Facial Laceration	3
319418_2	Facial Laceration	3
454436_1	Facial Laceration	3
39894_1	Facial Laceration	3
67515_1	Facial Laceration	3
74555_1	Facial Laceration	3
482057_1	Facial Laceration	3
493176_1	Facial Laceration	3
352167_2	Facial Laceration	3
223866_1	Facial Laceration	3
321098_2	Facial Laceration	3
243456_1	Facial Laceration	3
419622_2	Facial Laceration	3
96760_2	Facial Laceration	3
161915_4	Facial Laceration	3
357901_1	Facial Laceration	3
212435_1	Facial Laceration	3
349480_1	Facial Laceration	3
62552_1	Facial Laceration	3
328196_1	Facial Laceration	3
369823_5	Facial Laceration	3
492466_2	Facial Laceration	3
456831_10	Facial Laceration	3
22308_13	Facial Laceration	3
91414_3	Facial Laceration	3
497417_1	Facial Laceration	3
397828_1	Facial Laceration	3
209328_4	Facial Laceration	3
175285_1	Facial Laceration	3
356467_1	Facial Laceration	3
124596_3	Facial Laceration	3
278448_1	Facial Laceration	3
446110_3	Facial Laceration	3
478664_2	Facial Laceration	3
97175_3	Facial Laceration	3
452262_5	Facial Laceration	3
449322_1	Facial Laceration	3
148100_7	Facial Laceration	3
309386_2	Facial Laceration	3
28583_1	Facial Laceration	3
360440_2	Facial Laceration	3
500358_1	Facial Laceration	3
77973_1	Facial Laceration	3
297156_3	Facial Laceration	3
245742_1	Facial Laceration	3
1788_1	Facial Laceration	3
497910_4	Facial Laceration	3
285002_1	Facial Laceration	3
136878_1	Facial Laceration	3
256448_3	Facial Laceration	3
157679_4	Facial Laceration	3
111058_2	Facial Laceration	3
319335_2	Facial Laceration	3
471027_1	Facial Laceration	3
95860_2	Facial Laceration	3
382828_1	Facial Laceration	3
254159_1	Facial Laceration	3
412199_1	Facial Laceration	3
88564_1	Facial Laceration	3
14168_1	Facial Laceration	3
43711_1	Facial Laceration	3
305334_1	Facial Laceration	3
46726_1	Facial Laceration	3
433664_5	Facial Laceration	3
446332_1	Facial Laceration	3
76194_2	Facial Laceration	3
144594_4	Facial Laceration	3
165424_12	Facial Laceration	3
97537_1	Facial Laceration	3
429100_1	Facial Laceration	3
282149_2	Facial Laceration	3
463834_1	Facial Laceration	3
178040_1	Facial Laceration	3
302676_4	Facial Laceration	3
221385_1	Facial Laceration	3
340695_2	Facial Laceration	3
387536_1	Facial Laceration	3
470758_1	Facial Laceration	3
334389_12	Facial Laceration	3
394713_1	Facial Laceration	3
284314_1	Facial Laceration	3
254777_1	Facial Laceration	3
155182_2	Facial Laceration	3
445109_1	Facial Laceration	3
493872_1	Facial Laceration	3
337612_1	Facial Laceration	3
75424_1	Facial Laceration	3
456485_3	Facial Laceration	3
135727_1	Facial Laceration	3
10076_1	Facial Laceration	3
111903_1	Facial Laceration	3
320568_2	Facial Laceration	3
156684_2	Facial Laceration	3
157325_4	Facial Laceration	3
314222_1	Facial Laceration	3
362178_1	Facial Laceration	3
106520_2	Facial Laceration	3
345220_1	Facial Laceration	3
54333_1	Facial Laceration	3
280482_2	Facial Laceration	3
427247_1	Facial Laceration	3
314137_3	Facial Laceration	3
271023_1	Facial Laceration	3
382268_11	Facial Laceration	3
163781_4	Facial Laceration	3
109221_1	Facial Laceration	3
373685_2	Facial Laceration	3
201658_2	Facial Laceration	3
440876_1	Facial Laceration	3
337598_1	Facial Laceration	3
163763_1	Facial Laceration	3
445162_1	Facial Laceration	3
221694_2	Facial Laceration	3
326600_1	Facial Laceration	3
476725_1	Facial Laceration	3
329014_7	Facial Laceration	3
501856_1	Facial Laceration	3
178001_1	Facial Laceration	3
121467_1	Facial Laceration	3
271917_1	Facial Laceration	3
493822_2	Facial Laceration	3
32942_3	Facial Laceration	3
168809_2	Facial Laceration	3
161737_6	Facial Laceration	3
461609_1	Facial Laceration	3
104667_1	Facial Laceration	3
340899_2	Facial Laceration	3
292477_1	Facial Laceration	3
164988_5	Facial Laceration	3
388597_2	Facial Laceration	3
263503_7	Facial Laceration	3
389272_4	Facial Laceration	3
1887_1	Facial Laceration	3
170600_2	Facial Laceration	3
349852_1	Facial Laceration	3
455511_3	Facial Laceration	3
495515_1	Facial Laceration	3
260799_16	Facial Laceration	3
474072_1	Facial Laceration	3
20379_2	Facial Laceration	3
79119_5	Facial Laceration	3
24432_3	Facial Laceration	3
471568_1	Facial Laceration	3
292309_1	Facial Laceration	3
15966_1	Facial Laceration	3
309413_4	Facial Laceration	3
303785_4	Facial Laceration	3
275559_1	Facial Laceration	3
497351_1	Facial Laceration	3
408669_2	Facial Laceration	3
217309_1	Facial Laceration	3
396831_3	Facial Laceration	3
135715_6	Facial Laceration	3
186330_1	Facial Laceration	3
490656_3	Facial Laceration	3
478371_1	Facial Laceration	3
384757_3	Facial Laceration	3
471877_3	Facial Laceration	3
329812_6	Facial Laceration	3
57861_3	Facial Laceration	3
142224_1	Facial Laceration	3
371707_1	Facial Laceration	3
288747_2	Facial Laceration	3
426526_1	Facial Laceration	3
12878_1	Facial Laceration	3
424028_2	Facial Laceration	3
464621_1	Facial Laceration	3
298639_1	Facial Laceration	3
170827_1	Facial Laceration	3
476894_4	Facial Laceration	3
430765_3	Facial Laceration	3
308433_1	Facial Laceration	3
266470_1	Facial Laceration	3
13358_2	Facial Laceration	3
409591_3	Facial Laceration	3
146190_4	Facial Laceration	3
441830_1	Facial Laceration	3
465409_2	Facial Laceration	3
48625_1	Facial Laceration	3
389274_5	Facial Laceration	3
225428_2	Facial Laceration	3
239551_1	Facial Laceration	3
238304_2	Facial Laceration	3
368327_1	Facial Laceration	3
231810_3	Facial Laceration	3
207953_1	Facial Laceration	3
408672_1	Facial Laceration	3
362027_2	Facial Laceration	3
381652_1	Facial Laceration	3
352294_1	Facial Laceration	3
47719_1	Facial Laceration	3
47663_1	Facial Laceration	3
477714_1	Facial Laceration	3
249551_1	Facial Laceration	3
35104_2	Facial Laceration	3
294866_4	Facial Laceration	3
12560_1	Facial Laceration	3
497151_1	Facial Laceration	3
151717_9	Facial Laceration	3
114606_1	Facial Laceration	3
439465_3	Facial Laceration	3
101765_1	Facial Laceration	3
462812_1	Facial Laceration	3
342508_6	Facial Laceration	3
347547_3	Facial Laceration	3
439572_1	Facial Laceration	3
477533_2	Facial Laceration	3
356673_4	Facial Laceration	3
112811_2	Facial Laceration	3
420291_1	Facial Laceration	3
42168_2	Facial Laceration	3
152777_1	Facial Laceration	3
135019_1	Facial Laceration	3
228204_1	Facial Laceration	3
375573_1	Facial Laceration	3
107251_3	Facial Laceration	3
428550_4	Facial Laceration	3
482115_1	Facial Laceration	3
32329_4	Facial Laceration	3
149928_1	Facial Laceration	3
177630_1	Facial Laceration	3
246094_1	Facial Laceration	3
162054_2	Facial Laceration	3
446324_4	Facial Laceration	3
321715_2	Facial Laceration	3
421169_1	Facial Laceration	3
219243_1	Facial Laceration	3
218053_10	Facial Laceration	3
461236_1	Facial Laceration	3
500582_2	Facial Laceration	3
271077_1	Facial Laceration	3
389905_1	Facial Laceration	3
342057_5	Facial Laceration	3
443197_3	Facial Laceration	3
148276_1	Facial Laceration	3
34416_1	Facial Laceration	3
362191_3	Facial Laceration	3
207576_1	Facial Laceration	3
437870_1	Facial Laceration	3
190434_1	Facial Laceration	3
249138_1	Facial Laceration	3
445468_1	Facial Laceration	3
152782_6	Facial Laceration	3
428900_1	Facial Laceration	3
355128_4	Facial Laceration	3
466137_2	Facial Laceration	3
226676_2	Facial Laceration	3
8842_1	Facial Laceration	3
228047_1	Facial Laceration	3
53337_4	Facial Laceration	3
204471_1	Facial Laceration	3
404134_2	Facial Laceration	3
76387_1	Facial Laceration	3
399758_1	Facial Laceration	3
294119_7	Facial Laceration	3
409958_1	Facial Laceration	3
113021_2	Facial Laceration	3
143487_1	Facial Laceration	3
427175_1	Facial Laceration	3
335106_3	Facial Laceration	3
476079_1	Facial Laceration	3
381609_1	Facial Laceration	3
495819_1	Facial Laceration	3
212892_2	Facial Laceration	3
274763_1	Facial Laceration	3
332180_2	Facial Laceration	3
386846_6	Facial Laceration	3
407458_1	Facial Laceration	3
255722_2	Facial Laceration	3
249808_1	Facial Laceration	3
331357_18	Facial Laceration	3
500091_2	Facial Laceration	3
366568_1	Facial Laceration	3
431228_2	Facial Laceration	3
389777_1	Facial Laceration	3
424698_1	Facial Laceration	3
241748_2	Facial Laceration	3
456214_1	Facial Laceration	3
445606_2	Facial Laceration	3
373633_1	Facial Laceration	3
323697_1	Facial Laceration	3
459479_1	Facial Laceration	3
103635_3	Facial Laceration	3
279246_1	Facial Laceration	3
171176_1	Facial Laceration	3
398688_1	Facial Laceration	3
271143_2	Facial Laceration	3
253095_2	Facial Laceration	3
471246_1	Facial Laceration	3
190258_3	Facial Laceration	3
484684_1	Facial Laceration	3
192497_1	Facial Laceration	3
415440_2	Facial Laceration	3
468095_1	Facial Laceration	3
388137_5	Facial Laceration	3
25267_1	Facial Laceration	3
152676_1	Facial Laceration	3
405712_1	Facial Laceration	3
328187_1	Facial Laceration	3
129643_1	Facial Laceration	3
48647_1	Facial Laceration	3
371193_2	Facial Laceration	3
184056_1	Facial Laceration	3
134341_1	Facial Laceration	3
280342_5	Facial Laceration	3
395670_2	Facial Laceration	3
177254_3	Facial Laceration	3
454456_1	Facial Laceration	3
342776_1	Facial Laceration	3
17892_5	Facial Laceration	3
13892_3	Facial Laceration	3
371578_9	Facial Laceration	3
186416_1	Facial Laceration	3
28579_2	Facial Laceration	3
291427_1	Facial Laceration	3
366663_2	Facial Laceration	3
52120_2	Facial Laceration	3
496076_1	Facial Laceration	3
252133_1	Facial Laceration	3
145968_4	Facial Laceration	3
495679_1	Facial Laceration	3
355354_1	Facial Laceration	3
498484_1	Facial Laceration	3
262542_1	Facial Laceration	3
461391_2	Facial Laceration	3
10277_1	Facial Laceration	3
183083_1	Facial Laceration	3
459315_1	Facial Laceration	3
373589_3	Facial Laceration	3
139185_1	Facial Laceration	3
467923_3	Facial Laceration	3
425584_1	Facial Laceration	3
18628_4	Facial Laceration	3
364753_1	Facial Laceration	3
407199_1	Facial Laceration	3
426444_2	Facial Laceration	3
370500_3	Facial Laceration	3
329395_1	Facial Laceration	3
84928_2	Facial Laceration	3
459215_5	Facial Laceration	3
440585_1	Facial Laceration	3
391059_7	Facial Laceration	3
250511_2	Facial Laceration	3
157338_2	Facial Laceration	3
353025_1	Facial Laceration	3
229744_8	Facial Laceration	3
232730_2	Facial Laceration	3
380955_1	Facial Laceration	3
313381_1	Facial Laceration	3
140892_15	Facial Laceration	3
398058_1	Facial Laceration	3
271815_1	Facial Laceration	3
194633_1	Facial Laceration	3
236776_3	Facial Laceration	3
471760_3	Facial Laceration	3
325847_4	Facial Laceration	3
163319_3	Facial Laceration	3
222651_5	Facial Laceration	3
158611_1	Facial Laceration	3
74991_2	Facial Laceration	3
10691_1	Facial Laceration	3
422670_2	Facial Laceration	3
224974_1	Facial Laceration	3
428692_1	Facial Laceration	3
387207_1	Facial Laceration	3
40174_2	Facial Laceration	3
318764_1	Facial Laceration	3
113797_1	Facial Laceration	3
218392_4	Facial Laceration	3
441804_3	Facial Laceration	3
494647_3	Facial Laceration	3
135213_1	Facial Laceration	3
387705_5	Facial Laceration	3
396829_4	Facial Laceration	3
451697_2	Facial Laceration	3
151708_6	Facial Laceration	3
306181_5	Facial Laceration	3
11644_1	Facial Laceration	3
39377_3	Facial Laceration	3
335984_1	Facial Laceration	3
314741_1	Facial Laceration	3
372928_2	Facial Laceration	3
23853_1	Facial Laceration	3
416545_2	Facial Laceration	3
455543_4	Facial Laceration	3
32500_3	Facial Laceration	3
468171_10	Facial Laceration	3
343294_3	Facial Laceration	3
382177_2	Facial Laceration	3
11773_3	Facial Laceration	3
380512_1	Facial Laceration	3
446879_6	Facial Laceration	3
131429_9	Facial Laceration	3
444785_2	Facial Laceration	3
21392_1	Facial Laceration	3
157735_1	Facial Laceration	3
69321_1	Facial Laceration	3
141372_2	Facial Laceration	3
165185_4	Facial Laceration	3
128246_2	Facial Laceration	3
69312_1	Facial Laceration	3
217007_5	Facial Laceration	3
300305_6	Facial Laceration	3
7900_2	Facial Laceration	3
400914_2	Facial Laceration	3
246634_1	Facial Laceration	3
90661_1	Facial Laceration	3
174040_2	Facial Laceration	3
92235_9	Facial Laceration	3
490127_1	Facial Laceration	3
193399_3	Facial Laceration	3
321168_1	Facial Laceration	3
450101_2	Facial Laceration	3
225450_2	Facial Laceration	3
255838_3	Facial Laceration	3
15312_1	Facial Laceration	3
345001_1	Facial Laceration	3
324540_1	Facial Laceration	3
353749_1	Facial Laceration	3
501026_9	Facial Laceration	3
422302_1	Facial Laceration	3
198669_2	Facial Laceration	3
254082_1	Facial Laceration	3
17891_1	Facial Laceration	3
234207_1	Facial Laceration	3
375795_3	Facial Laceration	3
184132_2	Facial Laceration	3
300160_2	Facial Laceration	3
384727_3	Facial Laceration	3
498195_3	Facial Laceration	3
178023_2	Facial Laceration	3
358542_1	Facial Laceration	3
321142_2	Facial Laceration	3
420005_3	Facial Laceration	3
304166_1	Facial Laceration	3
111887_2	Facial Laceration	3
380819_2	Facial Laceration	3
43722_1	Facial Laceration	3
345400_2	Facial Laceration	3
349469_1	Facial Laceration	3
424471_3	Facial Laceration	3
340893_2	Facial Laceration	3
359323_1	Facial Laceration	3
147365_1	Facial Laceration	3
24095_1	Facial Laceration	3
407380_3	Facial Laceration	3
151768_1	Facial Laceration	3
456583_2	Facial Laceration	3
452107_5	Facial Laceration	3
24059_1	Facial Laceration	3
111272_7	Facial Laceration	3
450973_2	Facial Laceration	3
241679_2	Facial Laceration	3
499482_1	Facial Laceration	3
420133_1	Facial Laceration	3
370291_3	Facial Laceration	3
406503_3	Facial Laceration	3
28601_1	Facial Laceration	3
357659_1	Facial Laceration	3
249839_1	Facial Laceration	3
332924_7	Facial Laceration	3
347559_3	Facial Laceration	3
15019_2	Facial Laceration	3
393557_1	Facial Laceration	3
32032_1	Facial Laceration	3
22334_1	Facial Laceration	3
89279_2	Facial Laceration	3
154547_2	Facial Laceration	3
306839_1	Facial Laceration	3
168205_1	Facial Laceration	3
426479_1	Facial Laceration	3
381799_1	Facial Laceration	3
259844_1	Facial Laceration	3
408270_4	Facial Laceration	3
314812_3	Facial Laceration	3
444452_1	Facial Laceration	3
356618_1	Facial Laceration	3
321358_1	Facial Laceration	3
6142_5	Facial Laceration	3
390324_3	Facial Laceration	3
487902_1	Facial Laceration	3
275022_1	Facial Laceration	3
361529_5	Facial Laceration	3
397142_2	Facial Laceration	3
479675_1	Facial Laceration	3
143676_3	Facial Laceration	3
66710_3	Facial Laceration	3
255179_4	Facial Laceration	3
457726_1	Facial Laceration	3
263950_9	Facial Laceration	3
111344_5	Facial Laceration	3
148486_2	Facial Laceration	3
114591_1	Facial Laceration	3
198297_1	Facial Laceration	3
429316_2	Facial Laceration	3
246269_1	Facial Laceration	3
33245_3	Facial Laceration	3
74090_1	Facial Laceration	3
492904_3	Facial Laceration	3
151074_4	Facial Laceration	3
444065_1	Facial Laceration	3
176664_6	Facial Laceration	3
285021_3	Facial Laceration	3
434989_3	Facial Laceration	3
495398_1	Facial Laceration	3
374458_2	Facial Laceration	3
175460_1	Facial Laceration	3
270718_1	Facial Laceration	3
357518_1	Facial Laceration	3
312005_1	Facial Laceration	3
472106_7	Facial Laceration	3
446905_1	Facial Laceration	3
276451_1	Facial Laceration	3
420193_1	Facial Laceration	3
101992_1	Facial Laceration	3
314082_1	Facial Laceration	3
256061_2	Facial Laceration	3
320289_4	Facial Laceration	3
258164_4	Facial Laceration	3
390181_7	Facial Laceration	3
426128_1	Facial Laceration	3
300353_2	Facial Laceration	3
232206_4	Facial Laceration	3
291627_2	Facial Laceration	3
367333_2	Facial Laceration	3
145525_2	Facial Laceration	3
12365_1	Facial Laceration	3
168319_2	Facial Laceration	3
467911_2	Facial Laceration	3
145481_1	Facial Laceration	3
361275_1	Facial Laceration	3
20554_9	Facial Laceration	3
357334_1	Facial Laceration	3
319199_2	Facial Laceration	3
344496_2	Facial Laceration	3
204046_2	Facial Laceration	3
319690_1	Facial Laceration	3
406027_2	Facial Laceration	3
437672_1	Facial Laceration	3
316198_6	Facial Laceration	3
253290_2	Facial Laceration	3
417309_5	Facial Laceration	3
3067_4	Facial Laceration	3
252398_12	Facial Laceration	3
194379_1	Facial Laceration	3
63028_1	Facial Laceration	3
291456_1	Facial Laceration	3
52095_3	Facial Laceration	3
109442_2	Facial Laceration	3
39854_1	Facial Laceration	3
348945_1	Facial Laceration	3
157758_1	Facial Laceration	3
409624_1	Facial Laceration	3
271407_3	Facial Laceration	3
340210_1	Facial Laceration	3
368184_2	Facial Laceration	3
242117_2	Facial Laceration	3
143936_2	Facial Laceration	3
324776_2	Facial Laceration	3
194448_1	Facial Laceration	3
439315_2	Facial Laceration	3
118243_2	Facial Laceration	3
329075_1	Facial Laceration	3
20811_2	Facial Laceration	3
210367_3	Facial Laceration	3
365264_1	Facial Laceration	3
247546_1	Facial Laceration	3
334463_3	Facial Laceration	3
308956_5	Facial Laceration	3
434748_9	Facial Laceration	3
168983_2	Facial Laceration	3
303596_2	Facial Laceration	3
11284_2	Facial Laceration	3
494042_2	Facial Laceration	3
164280_1	Facial Laceration	3
166334_1	Facial Laceration	3
352731_2	Facial Laceration	3
200868_1	Facial Laceration	3
106734_3	Facial Laceration	3
306987_20	Facial Laceration	3
128200_3	Facial Laceration	3
130492_1	Facial Laceration	3
461388_1	Facial Laceration	3
312320_3	Facial Laceration	3
226797_1	Facial Laceration	3
381051_2	Facial Laceration	3
253290_3	Facial Laceration	3
63032_2	Facial Laceration	3
439633_9	Facial Laceration	3
314807_3	Facial Laceration	3
471659_1	Facial Laceration	3
2223_1	Facial Laceration	3
485181_2	Facial Laceration	3
484184_1	Facial Laceration	3
490887_2	Facial Laceration	3
162962_1	Facial Laceration	3
492106_2	Facial Laceration	3
302814_2	Facial Laceration	3
462108_4	Facial Laceration	3
110841_3	Facial Laceration	3
157745_1	Facial Laceration	3
82399_3	Facial Laceration	3
167258_1	Facial Laceration	3
233605_1	Facial Laceration	3
143484_2	Facial Laceration	3
482024_1	Facial Laceration	3
39378_3	Facial Laceration	3
256827_2	Facial Laceration	3
144605_2	Facial Laceration	3
482188_1	Facial Laceration	3
98851_2	Facial Laceration	3
415970_1	Facial Laceration	3
1359_2	Facial Laceration	3
65654_1	Facial Laceration	3
191449_1	Facial Laceration	3
437836_5	Facial Laceration	3
13894_6	Facial Laceration	3
12896_3	Facial Laceration	3
500307_2	Facial Laceration	3
273797_1	Facial Laceration	3
14637_1	Facial Laceration	3
498042_2	Facial Laceration	3
24027_1	Facial Laceration	3
35339_2	Facial Laceration	3
221383_4	Facial Laceration	3
324504_1	Facial Laceration	3
150329_1	Facial Laceration	3
368583_1	Facial Laceration	3
367449_1	Facial Laceration	3
301846_2	Facial Laceration	3
338817_2	Facial Laceration	3
293996_1	Facial Laceration	3
202751_1	Facial Laceration	3
421076_1	Facial Laceration	3
496869_2	Facial Laceration	3
170006_3	Facial Laceration	3
488676_1	Facial Laceration	3
196564_1	Facial Laceration	3
315650_2	Facial Laceration	3
269280_1	Facial Laceration	3
222146_2	Facial Laceration	3
119032_2	Facial Laceration	3
158873_1	Facial Laceration	3
160715_1	Facial Laceration	3
493081_2	Facial Laceration	3
368238_1	Facial Laceration	3
155629_5	Facial Laceration	3
155415_1	Facial Laceration	3
388155_2	Facial Laceration	3
214103_1	Facial Laceration	3
45461_1	Facial Laceration	3
451777_14	Facial Laceration	3
113684_1	Facial Laceration	3
462260_1	Facial Laceration	3
24030_1	Facial Laceration	3
134328_1	Facial Laceration	3
489281_4	Facial Laceration	3
116734_1	Facial Laceration	3
472106_9	Facial Laceration	3
33277_2	Facial Laceration	3
436655_2	Facial Laceration	3
402050_1	Facial Laceration	3
34464_1	Facial Laceration	3
488556_1	Facial Laceration	3
163798_2	Facial Laceration	3
128970_1	Facial Laceration	3
35961_3	Facial Laceration	3
340263_2	Facial Laceration	3
488734_3	Facial Laceration	3
344508_1	Facial Laceration	3
239172_1	Facial Laceration	3
369282_2	Facial Laceration	3
22325_2	Facial Laceration	3
479928_1	Facial Laceration	3
454225_3	Facial Laceration	3
14381_17	Facial Laceration	3
118191_2	Facial Laceration	3
203732_1	Facial Laceration	3
248891_1	Facial Laceration	3
500112_2	Facial Laceration	3
399044_1	Facial Laceration	3
382141_1	Facial Laceration	3
109465_1	Facial Laceration	3
323630_1	Facial Laceration	3
463458_2	Facial Laceration	3
220773_4	Facial Laceration	3
262502_1	Facial Laceration	3
384731_2	Facial Laceration	3
245511_1	Facial Laceration	3
485349_1	Facial Laceration	3
321447_3	Facial Laceration	3
71043_1	Facial Laceration	3
228035_1	Facial Laceration	3
361312_15	Facial Laceration	3
331842_6	Facial Laceration	3
428325_1	Facial Laceration	3
272235_1	Facial Laceration	3
400991_1	Facial Laceration	3
499078_1	Facial Laceration	3
96767_1	Facial Laceration	3
423969_2	Facial Laceration	3
70200_1	Facial Laceration	3
382003_1	Facial Laceration	3
448157_2	Facial Laceration	3
408986_1	Facial Laceration	3
273833_2	Facial Laceration	3
476066_1	Facial Laceration	3
349522_1	Facial Laceration	3
326413_2	Facial Laceration	3
244435_3	Facial Laceration	3
448478_2	Facial Laceration	3
150194_1	Facial Laceration	3
112244_2	Facial Laceration	3
316725_1	Facial Laceration	3
32351_4	Facial Laceration	3
441865_1	Facial Laceration	3
87247_3	Facial Laceration	3
408454_1	Facial Laceration	3
428932_1	Facial Laceration	3
49571_5	Facial Laceration	3
434038_1	Facial Laceration	3
414556_2	Facial Laceration	3
501692_2	Facial Laceration	3
221155_2	Facial Laceration	3
73650_1	Facial Laceration	3
144749_1	Facial Laceration	3
490266_4	Facial Laceration	3
70202_1	Facial Laceration	3
115368_18	Facial Laceration	3
140297_1	Facial Laceration	3
331417_6	Facial Laceration	3
41736_8	Facial Laceration	3
499622_4	Facial Laceration	3
202588_3	Facial Laceration	3
216085_5	Facial Laceration	3
42021_1	Facial Laceration	3
418073_2	Facial Laceration	3
37043_3	Facial Laceration	3
392749_2	Facial Laceration	3
394544_1	Facial Laceration	3
205645_1	Facial Laceration	3
369559_1	Facial Laceration	3
163765_3	Facial Laceration	3
271956_3	Facial Laceration	3
93963_1	Facial Laceration	3
158697_2	Facial Laceration	3
277777_1	Facial Laceration	3
191826_1	Facial Laceration	3
159406_4	Facial Laceration	3
305414_1	Facial Laceration	3
446432_1	Facial Laceration	3
101162_2	Facial Laceration	3
66175_1	Facial Laceration	3
488159_1	Facial Laceration	3
157996_5	Facial Laceration	3
320607_9	Facial Laceration	3
248472_6	Facial Laceration	3
372052_4	Facial Laceration	3
219342_1	Facial Laceration	3
370231_1	Facial Laceration	3
465541_4	Facial Laceration	3
355921_1	Facial Laceration	3
92625_2	Facial Laceration	3
231875_12	Facial Laceration	3
468105_1	Facial Laceration	3
460286_1	Facial Laceration	3
359755_2	Facial Laceration	3
279718_3	Facial Laceration	3
243536_1	Facial Laceration	3
27779_1	Facial Laceration	3
409913_2	Facial Laceration	3
41009_1	Facial Laceration	3
90877_1	Facial Laceration	3
448860_2	Facial Laceration	3
135206_2	Facial Laceration	3
400559_1	Facial Laceration	3
48756_1	Facial Laceration	3
234041_2	Facial Laceration	3
443773_1	Facial Laceration	3
451443_1	Facial Laceration	3
475065_1	Facial Laceration	3
461524_5	Facial Laceration	3
270176_2	Facial Laceration	3
452166_7	Facial Laceration	3
128293_7	Facial Laceration	3
106486_2	Facial Laceration	3
332181_1	Facial Laceration	3
429154_3	Facial Laceration	3
486952_2	Facial Laceration	3
315519_1	Facial Laceration	3
73331_3	Facial Laceration	3
155966_2	Facial Laceration	3
489341_2	Facial Laceration	3
328892_12	Facial Laceration	3
29760_1	Facial Laceration	3
356709_1	Facial Laceration	3
403439_1	Facial Laceration	3
222212_2	Facial Laceration	3
330377_7	Facial Laceration	3
69296_2	Facial Laceration	3
400516_4	Facial Laceration	3
229258_4	Facial Laceration	3
248192_1	Facial Laceration	3
422916_2	Facial Laceration	3
459884_6	Facial Laceration	3
284007_1	Facial Laceration	3
246471_1	Facial Laceration	3
172540_1	Facial Laceration	3
404545_1	Facial Laceration	3
133472_7	Facial Laceration	3
105005_2	Facial Laceration	3
490847_3	Facial Laceration	3
291746_2	Facial Laceration	3
8702_6	Facial Laceration	3
19380_1	Facial Laceration	3
17859_3	Facial Laceration	3
497184_1	Facial Laceration	3
16778_1	Facial Laceration	3
377140_2	Facial Laceration	3
133158_2	Facial Laceration	3
69082_1	Facial Laceration	3
278480_1	Facial Laceration	3
147108_2	Facial Laceration	3
214556_8	Facial Laceration	3
388162_1	Facial Laceration	3
25882_3	Facial Laceration	3
247466_2	Facial Laceration	3
283542_1	Facial Laceration	3
140628_2	Facial Laceration	3
381697_1	Facial Laceration	3
77049_1	Facial Laceration	3
501448_1	Facial Laceration	3
486043_1	Facial Laceration	3
35207_4	Facial Laceration	3
133845_1	Facial Laceration	3
475354_1	Facial Laceration	3
356523_1	Facial Laceration	3
429500_1	Facial Laceration	3
400288_1	Facial Laceration	3
90133_1	Facial Laceration	3
3087_1	Facial Laceration	3
452539_2	Facial Laceration	3
113116_3	Facial Laceration	3
197665_2	Facial Laceration	3
102066_6	Facial Laceration	3
342059_2	Facial Laceration	3
485583_1	Facial Laceration	3
447931_2	Facial Laceration	3
114503_1	Facial Laceration	3
322929_1	Facial Laceration	3
391142_7	Facial Laceration	3
200161_1	Facial Laceration	3
77076_1	Facial Laceration	3
375963_2	Facial Laceration	3
234891_1	Facial Laceration	3
162200_5	Facial Laceration	3
304541_10	Facial Laceration	3
171176_2	Facial Laceration	3
384713_1	Facial Laceration	3
284072_9	Facial Laceration	3
500345_2	Facial Laceration	3
162827_1	Facial Laceration	3
48195_1	Facial Laceration	3
425338_2	Facial Laceration	3
456419_2	Facial Laceration	3
417423_4	Facial Laceration	3
399696_3	Facial Laceration	3
288856_1	Facial Laceration	3
65556_1	Facial Laceration	3
302888_1	Facial Laceration	3
228858_3	Facial Laceration	3
467933_2	Facial Laceration	3
470959_1	Facial Laceration	3
466300_1	Facial Laceration	3
361127_4	Facial Laceration	3
146353_5	Facial Laceration	3
17867_1	Facial Laceration	3
340904_1	Facial Laceration	3
404168_2	Facial Laceration	3
362038_1	Facial Laceration	3
277492_1	Facial Laceration	3
154395_1	Facial Laceration	3
79615_1	Facial Laceration	3
278497_3	Facial Laceration	3
430340_5	Facial Laceration	3
327051_2	Facial Laceration	3
12378_2	Facial Laceration	3
228128_1	Facial Laceration	3
338981_1	Facial Laceration	3
53421_1	Facial Laceration	3
79135_3	Facial Laceration	3
330677_1	Facial Laceration	3
213225_1	Facial Laceration	3
380137_1	Facial Laceration	3
343345_1	Facial Laceration	3
90631_2	Facial Laceration	3
439563_2	Facial Laceration	3
129145_4	Facial Laceration	3
498697_4	Facial Laceration	3
430766_1	Facial Laceration	3
413503_4	Facial Laceration	3
260662_3	Facial Laceration	3
501644_1	Facial Laceration	3
460996_5	Facial Laceration	3
193401_5	Facial Laceration	3
112664_2	Facial Laceration	3
350732_7	Facial Laceration	3
467340_2	Facial Laceration	3
165161_1	Facial Laceration	3
359200_1	Facial Laceration	3
417695_1	Facial Laceration	3
166622_1	Facial Laceration	3
373797_1	Facial Laceration	3
345018_2	Facial Laceration	3
417170_1	Facial Laceration	3
133000_2	Facial Laceration	3
427444_1	Facial Laceration	3
161940_2	Facial Laceration	3
133303_2	Facial Laceration	3
367879_3	Facial Laceration	3
269324_1	Facial Laceration	3
306217_4	Facial Laceration	3
429201_2	Facial Laceration	3
39608_3	Facial Laceration	3
375796_2	Facial Laceration	3
181547_1	Facial Laceration	3
404789_1	Facial Laceration	3
280425_3	Facial Laceration	3
122650_2	Facial Laceration	3
179971_2	Facial Laceration	3
379353_3	Facial Laceration	3
395703_1	Facial Laceration	3
242089_1	Facial Laceration	3
394887_3	Facial Laceration	3
161117_1	Facial Laceration	3
90923_2	Facial Laceration	3
404803_1	Facial Laceration	3
117183_4	Facial Laceration	3
388162_2	Facial Laceration	3
363682_2	Facial Laceration	3
163079_3	Facial Laceration	3
402999_1	Facial Laceration	3
407618_4	Facial Laceration	3
63022_1	Facial Laceration	3
312582_10	Facial Laceration	3
268318_1	Facial Laceration	3
462379_8	Facial Laceration	3
401697_1	Facial Laceration	3
17878_2	Facial Laceration	3
12662_1	Facial Laceration	3
233555_2	Facial Laceration	3
450101_3	Facial Laceration	3
313785_1	Facial Laceration	3
437111_1	Facial Laceration	3
351446_1	Facial Laceration	3
294370_1	Facial Laceration	3
474422_1	Facial Laceration	3
380809_2	Facial Laceration	3
247866_2	Facial Laceration	3
25746_1	Facial Laceration	3
238757_3	Facial Laceration	3
388661_4	Facial Laceration	3
397152_1	Facial Laceration	3
350680_1	Facial Laceration	3
355248_2	Facial Laceration	3
79158_4	Facial Laceration	3
422136_1	Facial Laceration	3
417376_2	Facial Laceration	3
361117_1	Facial Laceration	3
116388_1	Facial Laceration	3
439541_1	Facial Laceration	3
370108_2	Facial Laceration	3
338713_4	Facial Laceration	3
128944_2	Facial Laceration	3
487528_1	Facial Laceration	3
21448_5	Facial Laceration	3
166466_2	Facial Laceration	3
172471_1	Facial Laceration	3
327171_1	Facial Laceration	3
53305_6	Facial Laceration	3
56326_1	Facial Laceration	3
448593_4	Facial Laceration	3
20561_5	Facial Laceration	3
410439_1	Facial Laceration	3
304621_3	Facial Laceration	3
423905_1	Facial Laceration	3
41506_4	Facial Laceration	3
245298_4	Facial Laceration	3
338279_1	Facial Laceration	3
127623_3	Facial Laceration	3
121664_1	Facial Laceration	3
406349_1	Facial Laceration	3
351558_14	Facial Laceration	3
371117_2	Facial Laceration	3
469479_1	Facial Laceration	3
31822_1	Facial Laceration	3
37646_6	Facial Laceration	3
257550_1	Facial Laceration	3
313425_2	Facial Laceration	3
244002_10	Facial Laceration	3
153540_1	Facial Laceration	3
319112_7	Facial Laceration	3
144368_1	Facial Laceration	3
61747_1	Facial Laceration	3
385273_3	Facial Laceration	3
342955_1	Facial Laceration	3
361168_11	Facial Laceration	3
189224_1	Facial Laceration	3
466772_3	Facial Laceration	3
254157_6	Facial Laceration	3
474748_2	Facial Laceration	3
453356_2	Facial Laceration	3
434051_2	Facial Laceration	3
366596_5	Facial Laceration	3
342957_1	Facial Laceration	3
471431_1	Facial Laceration	3
438782_1	Facial Laceration	3
499361_4	Facial Laceration	3
406262_1	Facial Laceration	3
430983_1	Facial Laceration	3
319947_4	Facial Laceration	3
414704_3	Facial Laceration	3
248016_2	Facial Laceration	3
248377_4	Facial Laceration	3
357622_4	Facial Laceration	3
58124_3	Facial Laceration	3
334441_2	Facial Laceration	3
250562_2	Facial Laceration	3
457862_2	Facial Laceration	3
408355_6	Facial Laceration	3
402514_10	Facial Laceration	3
361411_1	Facial Laceration	3
58256_1	Facial Laceration	3
232176_1	Facial Laceration	3
84654_1	Facial Laceration	3
192852_6	Facial Laceration	3
360264_1	Facial Laceration	3
412409_1	Facial Laceration	3
353804_5	Facial Laceration	3
138544_2	Facial Laceration	3
4118_10	Facial Laceration	3
353544_5	Facial Laceration	3
841_1	Facial Laceration	3
501400_1	Facial Laceration	3
27865_1	Facial Laceration	3
63581_1	Facial Laceration	3
282185_1	Facial Laceration	3
407478_1	Facial Laceration	3
392496_1	Facial Laceration	3
123929_13	Facial Laceration	3
392705_6	Facial Laceration	3
462881_1	Facial Laceration	3
472676_2	Facial Laceration	3
306017_1	Facial Laceration	3
97175_4	Facial Laceration	3
102996_1	Facial Laceration	3
7902_2	Facial Laceration	3
315647_2	Facial Laceration	3
233023_1	Facial Laceration	3
130051_1	Facial Laceration	3
112161_2	Facial Laceration	3
191765_1	Facial Laceration	3
173448_3	Facial Laceration	3
201472_2	Facial Laceration	3
340325_1	Facial Laceration	3
231810_4	Facial Laceration	3
9873_4	Facial Laceration	3
119416_1	Facial Laceration	3
421906_3	Facial Laceration	3
443074_2	Facial Laceration	3
423569_1	Facial Laceration	3
234978_1	Facial Laceration	3
159729_2	Facial Laceration	3
134942_1	Facial Laceration	3
301908_3	Facial Laceration	3
340346_1	Facial Laceration	3
365758_1	Facial Laceration	3
126383_2	Facial Laceration	3
342734_2	Facial Laceration	3
86570_1	Facial Laceration	3
492878_2	Facial Laceration	3
396053_3	Facial Laceration	3
263072_3	Facial Laceration	3
365774_1	Facial Laceration	3
409207_2	Facial Laceration	3
310239_2	Facial Laceration	3
217317_4	Facial Laceration	3
388849_2	Facial Laceration	3
56877_1	Facial Laceration	3
402394_7	Facial Laceration	3
125436_1	Facial Laceration	3
113938_1	Facial Laceration	3
253285_2	Facial Laceration	3
369580_2	Facial Laceration	3
161522_1	Facial Laceration	3
120724_1	Facial Laceration	3
434239_2	Facial Laceration	3
496671_3	Facial Laceration	3
261347_3	Facial Laceration	3
389349_1	Facial Laceration	3
228035_2	Facial Laceration	3
333406_3	Facial Laceration	3
134724_4	Facial Laceration	3
474074_1	Facial Laceration	3
387418_5	Facial Laceration	3
92116_2	Facial Laceration	3
194612_7	Facial Laceration	3
175804_1	Facial Laceration	3
429058_2	Facial Laceration	3
366506_1	Facial Laceration	3
177069_1	Facial Laceration	3
296704_4	Facial Laceration	3
89789_1	Facial Laceration	3
62265_1	Facial Laceration	3
116694_1	Facial Laceration	3
341817_1	Facial Laceration	3
366719_3	Facial Laceration	3
343627_8	Facial Laceration	3
100659_1	Facial Laceration	3
357304_1	Facial Laceration	3
494035_2	Facial Laceration	3
147798_2	Facial Laceration	3
471416_3	Facial Laceration	3
105886_3	Facial Laceration	3
391009_3	Facial Laceration	3
465880_1	Facial Laceration	3
175474_1	Facial Laceration	3
472985_2	Facial Laceration	3
450130_2	Facial Laceration	3
339822_3	Facial Laceration	3
233992_4	Facial Laceration	3
476279_2	Facial Laceration	3
54460_2	Facial Laceration	3
305124_1	Facial Laceration	3
58664_1	Facial Laceration	3
485522_2	Facial Laceration	3
46326_4	Facial Laceration	3
464571_2	Facial Laceration	3
249817_2	Facial Laceration	3
369114_1	Facial Laceration	3
498796_1	Facial Laceration	3
47679_2	Facial Laceration	3
100693_3	Facial Laceration	3
453109_1	Facial Laceration	3
3062_1	Facial Laceration	3
332724_1	Facial Laceration	3
331300_2	Facial Laceration	3
304990_2	Facial Laceration	3
380966_1	Facial Laceration	3
17921_1	Facial Laceration	3
403619_2	Facial Laceration	3
237534_1	Facial Laceration	3
329419_3	Facial Laceration	3
179943_2	Facial Laceration	3
13888_1	Facial Laceration	3
491859_1	Facial Laceration	3
38621_14	Facial Laceration	3
372584_1	Facial Laceration	3
291607_1	Facial Laceration	3
473177_1	Facial Laceration	3
200579_5	Facial Laceration	3
464772_1	Facial Laceration	3
46132_1	Facial Laceration	3
224491_3	Facial Laceration	3
475514_1	Facial Laceration	3
342908_2	Facial Laceration	3
416338_1	Facial Laceration	3
348588_2	Facial Laceration	3
83343_3	Facial Laceration	3
412572_4	Facial Laceration	3
165185_5	Facial Laceration	3
403258_4	Facial Laceration	3
344844_4	Facial Laceration	3
128228_20	Facial Laceration	3
362937_5	Facial Laceration	3
8855_2	Facial Laceration	3
368907_1	Facial Laceration	3
154262_2	Facial Laceration	3
173195_1	Facial Laceration	3
223424_4	Facial Laceration	3
163729_1	Facial Laceration	3
327222_1	Facial Laceration	3
406671_13	Facial Laceration	3
413738_1	Facial Laceration	3
344467_6	Facial Laceration	3
242987_3	Facial Laceration	3
480485_1	Facial Laceration	3
60667_1	Facial Laceration	3
344428_9	Facial Laceration	3
396872_3	Facial Laceration	3
385274_2	Facial Laceration	3
275559_2	Facial Laceration	3
293187_2	Facial Laceration	3
500579_1	Facial Laceration	3
317059_1	Facial Laceration	3
392849_4	Facial Laceration	3
319573_1	Facial Laceration	3
497113_1	Facial Laceration	3
495882_1	Facial Laceration	3
358365_2	Facial Laceration	3
22671_1	Facial Laceration	3
303028_2	Facial Laceration	3
222284_1	Facial Laceration	3
380524_1	Facial Laceration	3
431981_2	Facial Laceration	3
116703_3	Facial Laceration	3
261657_1	Facial Laceration	3
325528_1	Facial Laceration	3
329822_1	Facial Laceration	3
377589_1	Facial Laceration	3
212412_1	Facial Laceration	3
472288_1	Facial Laceration	3
442577_2	Facial Laceration	3
418667_3	Facial Laceration	3
93476_1	Facial Laceration	3
369445_5	Facial Laceration	3
457545_2	Facial Laceration	3
64903_3	Facial Laceration	3
346849_1	Facial Laceration	3
447192_6	Facial Laceration	3
462866_4	Facial Laceration	3
464012_1	Facial Laceration	3
233514_2	Facial Laceration	3
215685_3	Facial Laceration	3
1513_1	Facial Laceration	3
262635_1	Facial Laceration	3
211082_1	Facial Laceration	3
329151_2	Facial Laceration	3
348071_8	Facial Laceration	3
90106_2	Facial Laceration	3
473397_1	Facial Laceration	3
319201_5	Facial Laceration	3
161510_2	Facial Laceration	3
391865_1	Facial Laceration	3
100119_12	Facial Laceration	3
19443_7	Facial Laceration	3
377702_1	Facial Laceration	3
69047_2	Facial Laceration	3
63476_1	Facial Laceration	3
458039_2	Facial Laceration	3
302699_2	Facial Laceration	3
118570_3	Facial Laceration	3
412291_2	Facial Laceration	3
268359_1	Facial Laceration	3
50459_4	Facial Laceration	3
319181_2	Facial Laceration	3
183034_2	Facial Laceration	3
430690_2	Facial Laceration	3
390664_3	Facial Laceration	3
418958_1	Facial Laceration	3
382511_1	Facial Laceration	3
92111_4	Facial Laceration	3
346083_3	Facial Laceration	3
474711_1	Facial Laceration	3
21265_1	Facial Laceration	3
140026_2	Facial Laceration	3
309785_3	Facial Laceration	3
338069_5	Facial Laceration	3
434278_1	Facial Laceration	3
228376_1	Facial Laceration	3
161862_6	Facial Laceration	3
107393_2	Facial Laceration	3
58844_1	Facial Laceration	3
168196_2	Facial Laceration	3
247100_2	Facial Laceration	3
168336_1	Facial Laceration	3
419212_2	Facial Laceration	3
441941_1	Facial Laceration	3
399222_1	Facial Laceration	3
411291_3	Facial Laceration	3
20809_1	Facial Laceration	3
400756_3	Facial Laceration	3
116650_3	Facial Laceration	3
441537_1	Facial Laceration	3
427736_2	Facial Laceration	3
207138_4	Facial Laceration	3
105517_1	Facial Laceration	3
467816_1	Facial Laceration	3
473709_1	Facial Laceration	3
446168_1	Facial Laceration	3
132172_4	Facial Laceration	3
355065_2	Facial Laceration	3
221384_7	Facial Laceration	3
327368_5	Facial Laceration	3
245298_5	Facial Laceration	3
479680_2	Facial Laceration	3
466918_4	Facial Laceration	3
353869_1	Facial Laceration	3
241880_1	Facial Laceration	3
179913_1	Facial Laceration	3
13004_2	Facial Laceration	3
396078_3	Facial Laceration	3
327916_2	Facial Laceration	3
204071_4	Facial Laceration	3
483533_3	Facial Laceration	3
262576_1	Facial Laceration	3
407302_2	Facial Laceration	3
346432_1	Facial Laceration	3
154258_4	Facial Laceration	3
19443_8	Facial Laceration	3
353674_2	Facial Laceration	3
338802_1	Facial Laceration	3
66686_1	Facial Laceration	3
124677_6	Facial Laceration	3
211085_2	Facial Laceration	3
353480_1	Facial Laceration	3
364297_5	Facial Laceration	3
159086_1	Facial Laceration	3
390168_1	Facial Laceration	3
458617_2	Facial Laceration	3
440653_3	Facial Laceration	3
98320_2	Facial Laceration	3
347928_1	Facial Laceration	3
251092_4	Facial Laceration	3
78280_7	Facial Laceration	3
463799_4	Facial Laceration	3
306924_3	Facial Laceration	3
375609_1	Facial Laceration	3
15874_1	Facial Laceration	3
496783_2	Facial Laceration	3
432843_2	Facial Laceration	3
249552_5	Facial Laceration	3
354688_1	Facial Laceration	3
321129_2	Facial Laceration	3
355884_1	Facial Laceration	3
124953_2	Facial Laceration	3
384260_2	Facial Laceration	3
467790_1	Facial Laceration	3
302670_1	Facial Laceration	3
461888_2	Facial Laceration	3
355824_11	Facial Laceration	3
455478_1	Facial Laceration	3
130027_2	Facial Laceration	3
258183_1	Facial Laceration	3
108561_2	Facial Laceration	3
342633_7	Facial Laceration	3
212403_3	Facial Laceration	3
310406_2	Facial Laceration	3
119409_1	Facial Laceration	3
396370_2	Facial Laceration	3
109287_1	Facial Laceration	3
381606_1	Facial Laceration	3
135450_1	Facial Laceration	3
247546_3	Facial Laceration	3
423385_1	Facial Laceration	3
8566_5	Facial Laceration	3
355394_5	Facial Laceration	3
200114_5	Facial Laceration	3
144539_4	Facial Laceration	3
227005_4	Facial Laceration	3
393703_1	Facial Laceration	3
286902_1	Facial Laceration	3
468635_2	Facial Laceration	3
6310_2	Facial Laceration	3
477425_4	Facial Laceration	3
458_3	Facial Laceration	3
36220_1	Facial Laceration	3
434044_1	Facial Laceration	3
217775_2	Facial Laceration	3
258743_1	Facial Laceration	3
483015_1	Facial Laceration	3
469404_1	Facial Laceration	3
341738_7	Facial Laceration	3
321865_5	Facial Laceration	3
71275_1	Facial Laceration	3
380015_1	Facial Laceration	3
272853_3	Facial Laceration	3
470563_6	Facial Laceration	3
27600_2	Facial Laceration	3
224636_3	Facial Laceration	3
420991_5	Facial Laceration	3
226486_5	Facial Laceration	3
301252_2	Facial Laceration	3
462040_3	Facial Laceration	3
392431_2	Facial Laceration	3
226712_1	Facial Laceration	3
13046_1	Facial Laceration	3
324768_2	Facial Laceration	3
122702_5	Facial Laceration	3
462794_2	Facial Laceration	3
231344_1	Facial Laceration	3
331406_5	Facial Laceration	3
80850_1	Facial Laceration	3
4239_5	Facial Laceration	3
359077_1	Facial Laceration	3
241976_1	Facial Laceration	3
189378_2	Facial Laceration	3
93332_1	Facial Laceration	3
384358_1	Facial Laceration	3
92108_2	Facial Laceration	3
348077_1	Facial Laceration	3
476456_12	Facial Laceration	3
398586_1	Facial Laceration	3
461231_2	Facial Laceration	3
353181_1	Facial Laceration	3
296615_6	Facial Laceration	3
148691_1	Facial Laceration	3
221720_9	Facial Laceration	3
388728_4	Facial Laceration	3
145788_1	Facial Laceration	3
97481_1	Facial Laceration	3
141536_1	Facial Laceration	3
412877_2	Facial Laceration	3
469290_3	Facial Laceration	3
122328_4	Facial Laceration	3
19565_3	Facial Laceration	3
256347_2	Facial Laceration	3
286444_2	Facial Laceration	3
306904_2	Facial Laceration	3
68869_1	Facial Laceration	3
460879_1	Facial Laceration	3
283901_1	Facial Laceration	3
423745_1	Facial Laceration	3
74528_2	Facial Laceration	3
228417_1	Facial Laceration	3
375332_14	Facial Laceration	3
388677_1	Facial Laceration	3
366671_10	Facial Laceration	3
444298_2	Facial Laceration	3
251655_2	Facial Laceration	3
62143_8	Facial Laceration	3
149545_1	Facial Laceration	3
246693_1	Facial Laceration	3
423457_1	Facial Laceration	3
357707_4	Facial Laceration	3
427769_2	Facial Laceration	3
210764_1	Facial Laceration	3
114907_3	Facial Laceration	3
324854_9	Facial Laceration	3
335128_1	Facial Laceration	3
219807_7	Facial Laceration	3
434767_1	Facial Laceration	3
303153_2	Facial Laceration	3
356624_2	Facial Laceration	3
301137_1	Facial Laceration	3
151666_1	Facial Laceration	3
26557_3	Facial Laceration	3
229677_3	Facial Laceration	3
16977_5	Facial Laceration	3
334282_1	Facial Laceration	3
253336_1	Facial Laceration	3
462108_5	Facial Laceration	3
312457_1	Facial Laceration	3
156712_1	Facial Laceration	3
448620_2	Facial Laceration	3
236956_1	Facial Laceration	3
122664_6	Facial Laceration	3
130068_1	Facial Laceration	3
427657_8	Facial Laceration	3
421656_2	Facial Laceration	3
313302_5	Facial Laceration	3
497932_2	Facial Laceration	3
17936_2	Facial Laceration	3
328906_3	Facial Laceration	3
300531_15	Facial Laceration	3
227501_1	Facial Laceration	3
207153_1	Facial Laceration	3
341208_1	Facial Laceration	3
44191_2	Facial Laceration	3
394889_2	Facial Laceration	3
70688_1	Facial Laceration	3
367506_1	Facial Laceration	3
164006_5	Facial Laceration	3
287951_2	Facial Laceration	3
442295_2	Facial Laceration	3
247293_2	Facial Laceration	3
83321_2	Facial Laceration	3
106464_7	Facial Laceration	3
248433_2	Facial Laceration	3
384230_2	Facial Laceration	3
40334_1	Facial Laceration	3
72678_1	Facial Laceration	3
216511_1	Facial Laceration	3
278466_6	Facial Laceration	3
319069_1	Facial Laceration	3
358233_5	Facial Laceration	3
11193_5	Facial Laceration	3
212524_1	Facial Laceration	3
338977_1	Facial Laceration	3
462556_1	Facial Laceration	3
429159_2	Facial Laceration	3
39837_6	Facial Laceration	3
119373_3	Facial Laceration	3
123895_3	Facial Laceration	3
13878_2	Facial Laceration	3
469497_2	Facial Laceration	3
430030_1	Facial Laceration	3
450389_1	Facial Laceration	3
129908_2	Facial Laceration	3
102025_1	Facial Laceration	3
338969_3	Facial Laceration	3
400091_1	Facial Laceration	3
323628_1	Facial Laceration	3
498820_2	Facial Laceration	3
433640_1	Facial Laceration	3
147424_4	Facial Laceration	3
479588_3	Facial Laceration	3
237773_1	Facial Laceration	3
288705_3	Facial Laceration	3
312596_4	Facial Laceration	3
342941_3	Facial Laceration	3
378585_1	Facial Laceration	3
137532_1	Facial Laceration	3
383864_1	Facial Laceration	3
45298_1	Facial Laceration	3
207948_5	Facial Laceration	3
213405_1	Facial Laceration	3
131067_3	Facial Laceration	3
54288_3	Facial Laceration	3
118243_3	Facial Laceration	3
5063_3	Facial Laceration	3
291919_2	Facial Laceration	3
113893_3	Facial Laceration	3
305145_2	Facial Laceration	3
500109_1	Facial Laceration	3
452365_3	Facial Laceration	3
31494_2	Facial Laceration	3
70963_2	Facial Laceration	3
315856_3	Facial Laceration	3
395426_1	Facial Laceration	3
93815_2	Facial Laceration	3
471339_2	Facial Laceration	3
499308_3	Facial Laceration	3
395311_1	Facial Laceration	3
40332_1	Facial Laceration	3
241997_2	Facial Laceration	3
347585_1	Facial Laceration	3
415621_1	Facial Laceration	3
298619_1	Facial Laceration	3
214237_1	Facial Laceration	3
157919_4	Facial Laceration	3
55257_2	Facial Laceration	3
259428_12	Facial Laceration	3
496289_3	Facial Laceration	3
366513_1	Facial Laceration	3
312549_1	Facial Laceration	3
24123_7	Facial Laceration	3
204472_1	Facial Laceration	3
313189_4	Facial Laceration	3
34427_1	Facial Laceration	3
500770_1	Facial Laceration	3
344252_2	Facial Laceration	3
353782_1	Facial Laceration	3
180566_4	Facial Laceration	3
302104_6	Facial Laceration	3
380414_1	Facial Laceration	3
406732_1	Facial Laceration	3
108323_3	Facial Laceration	3
382905_8	Facial Laceration	3
342506_2	Facial Laceration	3
361786_2	Facial Laceration	3
489040_1	Facial Laceration	3
175933_3	Facial Laceration	3
340817_1	Facial Laceration	3
74803_1	Facial Laceration	3
31482_3	Facial Laceration	3
34771_1	Facial Laceration	3
80672_1	Facial Laceration	3
342118_5	Facial Laceration	3
66694_2	Facial Laceration	3
303021_5	Facial Laceration	3
150163_9	Facial Laceration	3
339519_1	Facial Laceration	3
380777_1	Facial Laceration	3
459625_1	Facial Laceration	3
341224_1	Facial Laceration	3
255087_1	Facial Laceration	3
302826_1	Facial Laceration	3
27575_3	Facial Laceration	3
334563_1	Facial Laceration	3
370225_2	Facial Laceration	3
498082_1	Facial Laceration	3
340906_4	Facial Laceration	3
90665_4	Facial Laceration	3
455289_2	Facial Laceration	3
396936_3	Facial Laceration	3
109258_1	Facial Laceration	3
103987_1	Facial Laceration	3
228106_1	Facial Laceration	3
201675_1	Facial Laceration	3
101808_6	Facial Laceration	3
303162_4	Facial Laceration	3
395244_2	Facial Laceration	3
142570_1	Facial Laceration	3
327230_1	Facial Laceration	3
386482_5	Facial Laceration	3
269126_1	Facial Laceration	3
403148_1	Facial Laceration	3
313251_1	Facial Laceration	3
339796_1	Facial Laceration	3
119272_4	Facial Laceration	3
327095_1	Facial Laceration	3
456954_4	Facial Laceration	3
266450_2	Facial Laceration	3
13524_2	Facial Laceration	3
170803_1	Facial Laceration	3
498849_1	Facial Laceration	3
91710_2	Facial Laceration	3
422308_1	Facial Laceration	3
142597_1	Facial Laceration	3
465926_1	Facial Laceration	3
236951_4	Facial Laceration	3
32727_2	Facial Laceration	3
120716_1	Facial Laceration	3
315375_4	Facial Laceration	3
467643_2	Facial Laceration	3
45716_2	Facial Laceration	3
230687_2	Facial Laceration	3
173068_3	Facial Laceration	3
120204_4	Facial Laceration	3
130954_2	Facial Laceration	3
167350_1	Facial Laceration	3
27770_1	Facial Laceration	3
241738_2	Facial Laceration	3
132004_3	Facial Laceration	3
475336_7	Facial Laceration	3
340495_6	Facial Laceration	3
249562_11	Facial Laceration	3
329135_2	Facial Laceration	3
64924_6	Facial Laceration	3
234836_1	Facial Laceration	3
158029_1	Facial Laceration	3
3251_1	Facial Laceration	3
240002_1	Facial Laceration	3
240422_1	Facial Laceration	3
72013_4	Facial Laceration	3
310739_6	Facial Laceration	3
386994_1	Facial Laceration	3
17040_1	Facial Laceration	3
351415_2	Facial Laceration	3
140019_9	Facial Laceration	3
119420_2	Facial Laceration	3
433950_1	Facial Laceration	3
257098_12	Facial Laceration	3
474150_5	Facial Laceration	3
111192_7	Facial Laceration	3
303740_18	Facial Laceration	3
240084_3	Facial Laceration	3
221479_1	Facial Laceration	3
462358_2	Facial Laceration	3
122682_8	Facial Laceration	3
389043_1	Facial Laceration	3
420412_1	Facial Laceration	3
496257_3	Facial Laceration	3
208046_5	Facial Laceration	3
442243_1	Facial Laceration	3
40376_2	Facial Laceration	3
190196_3	Facial Laceration	3
200221_1	Facial Laceration	3
91606_8	Facial Laceration	3
395417_1	Facial Laceration	3
170001_2	Facial Laceration	3
453312_1	Facial Laceration	3
196818_2	Facial Laceration	3
15626_4	Facial Laceration	3
496621_7	Facial Laceration	3
375538_1	Facial Laceration	3
287933_3	Facial Laceration	3
429127_1	Facial Laceration	3
492017_1	Facial Laceration	3
404660_2	Facial Laceration	3
168563_3	Facial Laceration	3
270704_3	Facial Laceration	3
229785_1	Facial Laceration	3
112996_1	Facial Laceration	3
166517_3	Facial Laceration	3
79005_1	Facial Laceration	3
41986_7	Facial Laceration	3
464034_1	Facial Laceration	3
245786_4	Facial Laceration	3
16765_2	Facial Laceration	3
289737_2	Facial Laceration	3
76069_1	Facial Laceration	3
131560_2	Facial Laceration	3
223064_2	Facial Laceration	3
242201_3	Facial Laceration	3
367961_2	Facial Laceration	3
98946_2	Facial Laceration	3
458240_1	Facial Laceration	3
139399_2	Facial Laceration	3
356281_3	Facial Laceration	3
362981_1	Facial Laceration	3
318402_5	Facial Laceration	3
304272_2	Facial Laceration	3
216037_1	Facial Laceration	3
86284_1	Facial Laceration	3
17250_1	Facial Laceration	3
243033_6	Facial Laceration	3
151505_1	Facial Laceration	3
83993_1	Facial Laceration	3
351511_2	Facial Laceration	3
40592_3	Facial Laceration	3
426411_1	Facial Laceration	3
2676_4	Facial Laceration	3
6085_3	Facial Laceration	3
56894_1	Facial Laceration	3
381451_2	Facial Laceration	3
68145_1	Facial Laceration	3
103974_1	Facial Laceration	3
282210_10	Facial Laceration	3
77255_2	Facial Laceration	3
314075_2	Facial Laceration	3
84011_1	Facial Laceration	3
56914_1	Facial Laceration	3
185106_4	Facial Laceration	3
43515_5	Facial Laceration	3
25289_5	Facial Laceration	3
406565_1	Facial Laceration	3
101743_1	Facial Laceration	3
388526_1	Facial Laceration	3
47615_1	Facial Laceration	3
106799_1	Facial Laceration	3
498674_2	Facial Laceration	3
84027_1	Facial Laceration	3
430949_1	Facial Laceration	3
390310_7	Facial Laceration	3
184119_2	Facial Laceration	3
216481_6	Facial Laceration	3
343671_2	Facial Laceration	3
227188_1	Facial Laceration	3
222451_6	Facial Laceration	3
168925_2	Facial Laceration	3
393264_2	Facial Laceration	3
367466_3	Facial Laceration	3
271810_3	Facial Laceration	3
300451_3	Facial Laceration	3
466131_2	Facial Laceration	3
389527_4	Facial Laceration	3
260699_2	Facial Laceration	3
366834_4	Facial Laceration	3
202144_3	Facial Laceration	3
391124_2	Facial Laceration	3
472856_5	Facial Laceration	3
229731_1	Facial Laceration	3
494205_4	Facial Laceration	3
416178_4	Facial Laceration	3
391055_1	Facial Laceration	3
23039_1	Facial Laceration	3
405912_3	Facial Laceration	3
16996_9	Facial Laceration	3
217511_1	Facial Laceration	3
50037_1	Facial Laceration	3
285334_1	Facial Laceration	3
182620_2	Facial Laceration	3
244782_10	Facial Laceration	3
278352_2	Facial Laceration	3
380059_1	Facial Laceration	3
5009_1	Facial Laceration	3
272835_1	Facial Laceration	3
93292_5	Facial Laceration	3
454984_4	Facial Laceration	3
142085_1	Facial Laceration	3
132015_2	Facial Laceration	3
274698_6	Facial Laceration	3
10811_1	Facial Laceration	3
89261_1	Facial Laceration	3
456303_1	Facial Laceration	3
136050_2	Facial Laceration	3
163114_4	Facial Laceration	3
347546_4	Facial Laceration	3
435778_3	Facial Laceration	3
445862_3	Facial Laceration	3
319028_1	Facial Laceration	3
315233_1	Facial Laceration	3
217511_2	Facial Laceration	3
406097_1	Facial Laceration	3
469503_1	Facial Laceration	3
415252_1	Facial Laceration	3
321729_1	Facial Laceration	3
419447_8	Facial Laceration	3
464872_1	Facial Laceration	3
387343_1	Facial Laceration	3
442963_1	Facial Laceration	3
378831_2	Facial Laceration	3
486440_1	Facial Laceration	3
388178_3	Facial Laceration	3
244382_1	Facial Laceration	3
12647_5	Facial Laceration	3
17680_2	Facial Laceration	3
436669_9	Facial Laceration	3
114482_1	Facial Laceration	3
111260_2	Facial Laceration	3
102054_1	Facial Laceration	3
397810_1	Facial Laceration	3
166795_5	Facial Laceration	3
230424_2	Facial Laceration	3
19143_7	Facial Laceration	3
338795_7	Facial Laceration	3
115517_5	Facial Laceration	3
341764_1	Facial Laceration	3
399127_1	Facial Laceration	3
212878_2	Facial Laceration	3
116501_3	Facial Laceration	3
404916_3	Facial Laceration	3
85945_1	Facial Laceration	3
274780_1	Facial Laceration	3
25306_3	Facial Laceration	3
72693_1	Facial Laceration	3
85187_1	Facial Laceration	3
236920_4	Facial Laceration	3
117368_6	Facial Laceration	3
240982_4	Facial Laceration	3
407277_4	Facial Laceration	3
481241_1	Facial Laceration	3
462905_5	Facial Laceration	3
165611_1	Facial Laceration	3
282195_2	Facial Laceration	3
22325_3	Facial Laceration	3
356788_1	Facial Laceration	3
200820_4	Facial Laceration	3
375824_1	Facial Laceration	3
390884_1	Facial Laceration	3
110204_5	Facial Laceration	3
398380_1	Facial Laceration	3
51377_3	Facial Laceration	3
95879_1	Facial Laceration	3
162863_2	Facial Laceration	3
60908_1	Facial Laceration	3
295851_1	Facial Laceration	3
4942_2	Facial Laceration	3
421646_2	Facial Laceration	3
417233_7	Facial Laceration	3
235683_1	Facial Laceration	3
360644_1	Facial Laceration	3
448211_1	Facial Laceration	3
2275_4	Facial Laceration	3
367312_2	Facial Laceration	3
130727_2	Facial Laceration	3
32743_8	Facial Laceration	3
234915_1	Facial Laceration	3
346849_2	Facial Laceration	3
33803_2	Facial Laceration	3
391784_1	Facial Laceration	3
23002_2	Facial Laceration	3
355299_1	Facial Laceration	3
155131_2	Facial Laceration	3
371711_1	Facial Laceration	3
107317_2	Facial Laceration	3
318989_1	Facial Laceration	3
339748_2	Facial Laceration	3
361358_2	Facial Laceration	3
249537_1	Facial Laceration	3
149032_2	Facial Laceration	3
400655_1	Facial Laceration	3
500714_5	Facial Laceration	3
448950_1	Facial Laceration	3
276359_1	Facial Laceration	3
368006_9	Facial Laceration	3
156112_1	Facial Laceration	3
322296_8	Facial Laceration	3
340296_4	Facial Laceration	3
251651_2	Facial Laceration	3
138227_4	Facial Laceration	3
237812_3	Facial Laceration	3
152382_1	Facial Laceration	3
288704_1	Facial Laceration	3
363011_1	Facial Laceration	3
25836_2	Facial Laceration	3
271099_1	Facial Laceration	3
220693_1	Facial Laceration	3
303640_1	Facial Laceration	3
163739_1	Facial Laceration	3
344079_1	Facial Laceration	3
343945_6	Facial Laceration	3
407913_1	Facial Laceration	3
146561_3	Facial Laceration	3
89003_11	Facial Laceration	3
455899_3	Facial Laceration	3
19646_3	Facial Laceration	3
107647_1	Facial Laceration	3
268328_2	Facial Laceration	3
410482_1	Facial Laceration	3
390172_1	Facial Laceration	3
242178_5	Facial Laceration	3
90059_10	Facial Laceration	3
381781_2	Facial Laceration	3
32260_2	Facial Laceration	3
303955_4	Facial Laceration	3
344141_1	Facial Laceration	3
398492_5	Facial Laceration	3
58074_1	Facial Laceration	3
128903_1	Facial Laceration	3
3701_7	Facial Laceration	3
27853_3	Facial Laceration	3
159437_1	Facial Laceration	3
274671_1	Facial Laceration	3
282270_3	Facial Laceration	3
383339_2	Facial Laceration	3
371089_3	Facial Laceration	3
277316_1	Facial Laceration	3
121369_1	Facial Laceration	3
346836_3	Facial Laceration	3
94281_1	Facial Laceration	3
126172_3	Facial Laceration	3
52273_1	Facial Laceration	3
382177_5	Facial Laceration	3
153439_1	Facial Laceration	3
331362_1	Facial Laceration	3
342645_3	Facial Laceration	3
14751_1	Facial Laceration	3
448803_1	Facial Laceration	3
22953_14	Facial Laceration	3
157970_5	Facial Laceration	3
10827_1	Facial Laceration	3
29566_3	Facial Laceration	3
295448_2	Facial Laceration	3
448507_6	Facial Laceration	3
41747_3	Facial Laceration	3
225023_1	Facial Laceration	3
265888_3	Facial Laceration	3
442168_2	Facial Laceration	3
498174_3	Facial Laceration	3
144144_7	Facial Laceration	3
305136_1	Facial Laceration	3
206052_1	Facial Laceration	3
404352_2	Facial Laceration	3
122404_1	Facial Laceration	3
406591_1	Facial Laceration	3
309351_8	Facial Laceration	3
122416_3	Facial Laceration	3
468633_4	Facial Laceration	3
372607_2	Facial Laceration	3
350595_4	Facial Laceration	3
4974_1	Facial Laceration	3
53247_1	Facial Laceration	3
393494_1	Facial Laceration	3
429187_1	Facial Laceration	3
332765_6	Facial Laceration	3
328035_3	Facial Laceration	3
272901_2	Facial Laceration	3
228751_4	Facial Laceration	3
262663_3	Facial Laceration	3
302633_1	Facial Laceration	3
98045_11	Facial Laceration	3
13321_6	Facial Laceration	3
271980_1	Facial Laceration	3
11447_6	Facial Laceration	3
324693_2	Facial Laceration	3
143656_1	Facial Laceration	3
228458_3	Facial Laceration	3
350820_5	Facial Laceration	3
170331_1	Facial Laceration	3
254354_5	Facial Laceration	3
303699_1	Facial Laceration	3
281767_2	Facial Laceration	3
226464_1	Facial Laceration	3
221611_2	Facial Laceration	3
84186_3	Facial Laceration	3
450594_1	Facial Laceration	3
130771_3	Facial Laceration	3
21448_7	Facial Laceration	3
281318_3	Facial Laceration	3
323909_4	Facial Laceration	3
375573_2	Facial Laceration	3
168362_11	Facial Laceration	3
280475_1	Facial Laceration	3
477079_6	Facial Laceration	3
46713_5	Facial Laceration	3
31098_1	Facial Laceration	3
325334_4	Facial Laceration	3
3532_1	Facial Laceration	3
228189_1	Facial Laceration	3
137496_3	Facial Laceration	3
157180_1	Facial Laceration	3
66303_2	Facial Laceration	3
113040_1	Facial Laceration	3
43737_1	Facial Laceration	3
328873_2	Facial Laceration	3
202513_2	Facial Laceration	3
221078_3	Facial Laceration	3
344913_3	Facial Laceration	3
404915_2	Facial Laceration	3
426856_2	Facial Laceration	3
60184_3	Facial Laceration	3
302826_2	Facial Laceration	3
367122_1	Facial Laceration	3
380120_3	Facial Laceration	3
96385_1	Facial Laceration	3
352880_1	Facial Laceration	3
305480_1	Facial Laceration	3
501020_4	Facial Laceration	3
490846_1	Facial Laceration	3
425703_1	Facial Laceration	3
323000_4	Facial Laceration	3
405052_2	Facial Laceration	3
142943_2	Facial Laceration	3
396051_2	Facial Laceration	3
340492_8	Facial Laceration	3
404566_1	Facial Laceration	3
47393_1	Facial Laceration	3
365102_10	Facial Laceration	3
228849_6	Facial Laceration	3
371519_1	Facial Laceration	3
327215_3	Facial Laceration	3
15147_1	Facial Laceration	3
307905_6	Facial Laceration	3
422575_5	Facial Laceration	3
45838_1	Facial Laceration	3
344898_3	Facial Laceration	3
325538_6	Facial Laceration	3
451453_2	Facial Laceration	3
381030_1	Facial Laceration	3
92517_1	Facial Laceration	3
45381_1	Facial Laceration	3
386466_3	Facial Laceration	3
497374_2	Facial Laceration	3
1777_1	Facial Laceration	3
424685_2	Facial Laceration	3
211996_3	Facial Laceration	3
67362_1	Facial Laceration	3
368981_1	Facial Laceration	3
463802_3	Facial Laceration	3
161769_2	Facial Laceration	3
243684_3	Facial Laceration	3
232601_1	Facial Laceration	3
90826_3	Facial Laceration	3
16197_5	Facial Laceration	3
303607_1	Facial Laceration	3
317127_2	Facial Laceration	3
170627_1	Facial Laceration	3
401084_5	Facial Laceration	3
119124_35	Facial Laceration	3
152352_2	Facial Laceration	3
438210_13	Facial Laceration	3
288704_2	Facial Laceration	3
192513_1	Facial Laceration	3
61194_1	Facial Laceration	3
364312_1	Facial Laceration	3
369541_2	Facial Laceration	3
441605_2	Facial Laceration	3
430267_1	Facial Laceration	3
142943_3	Facial Laceration	3
499020_1	Facial Laceration	3
326579_2	Facial Laceration	3
168545_4	Facial Laceration	3
227216_1	Facial Laceration	3
211447_1	Facial Laceration	3
390206_3	Facial Laceration	3
316514_3	Facial Laceration	3
199865_1	Facial Laceration	3
407450_8	Facial Laceration	3
146180_2	Facial Laceration	3
213395_2	Facial Laceration	3
231769_3	Facial Laceration	3
198624_1	Facial Laceration	3
476783_4	Facial Laceration	3
329818_2	Facial Laceration	3
284887_2	Facial Laceration	3
333083_1	Facial Laceration	3
418408_4	Facial Laceration	3
469833_2	Facial Laceration	3
103905_13	Facial Laceration	3
17412_1	Facial Laceration	3
96729_4	Facial Laceration	3
88154_1	Facial Laceration	3
9117_1	Facial Laceration	3
9877_13	Facial Laceration	3
377050_1	Facial Laceration	3
397597_1	Facial Laceration	3
16949_5	Facial Laceration	3
89166_3	Facial Laceration	3
88008_1	Facial Laceration	3
211447_2	Facial Laceration	3
270308_9	Facial Laceration	3
276524_2	Facial Laceration	3
91435_1	Facial Laceration	3
300322_10	Facial Laceration	3
264525_1	Facial Laceration	3
56227_3	Facial Laceration	3
154335_2	Facial Laceration	3
114997_1	Facial Laceration	3
34767_4	Facial Laceration	3
17224_2	Facial Laceration	3
388322_1	Facial Laceration	3
407523_2	Facial Laceration	3
355395_3	Facial Laceration	3
249042_8	Facial Laceration	3
406191_1	Facial Laceration	3
486565_1	Facial Laceration	3
305875_4	Facial Laceration	3
313037_2	Facial Laceration	3
18740_2	Facial Laceration	3
96475_1	Facial Laceration	3
153248_9	Facial Laceration	3
224661_2	Facial Laceration	3
314895_1	Facial Laceration	3
404445_1	Facial Laceration	3
158760_1	Facial Laceration	3
265374_7	Facial Laceration	3
157332_4	Facial Laceration	3
403148_2	Facial Laceration	3
462358_4	Facial Laceration	3
335948_2	Facial Laceration	3
141274_6	Facial Laceration	3
258012_1	Facial Laceration	3
283838_1	Facial Laceration	3
364385_2	Facial Laceration	3
184701_1	Facial Laceration	3
488678_2	Facial Laceration	3
21745_3	Facial Laceration	3
245770_3	Facial Laceration	3
216784_2	Facial Laceration	3
177052_3	Facial Laceration	3
204102_2	Facial Laceration	3
283849_1	Facial Laceration	3
173440_1	Facial Laceration	3
239315_2	Facial Laceration	3
493642_3	Facial Laceration	3
155827_1	Facial Laceration	3
177632_1	Facial Laceration	3
100845_4	Facial Laceration	3
176320_3	Facial Laceration	3
103926_1	Facial Laceration	3
138998_2	Facial Laceration	3
342117_5	Facial Laceration	3
306735_6	Facial Laceration	3
374427_1	Facial Laceration	3
123889_1	Facial Laceration	3
318758_4	Facial Laceration	3
38979_7	Facial Laceration	3
60163_3	Facial Laceration	3
51388_2	Facial Laceration	3
499698_6	Facial Laceration	3
283881_1	Facial Laceration	3
348952_3	Facial Laceration	3
330341_3	Facial Laceration	3
245236_2	Facial Laceration	3
194612_11	Facial Laceration	3
265979_2	Facial Laceration	3
432885_3	Facial Laceration	3
252851_2	Facial Laceration	3
284967_4	Facial Laceration	3
208351_3	Facial Laceration	3
458177_9	Facial Laceration	3
48541_1	Facial Laceration	3
314913_25	Facial Laceration	3
339913_1	Facial Laceration	3
103058_11	Facial Laceration	3
66655_2	Facial Laceration	3
151758_7	Facial Laceration	3
484273_11	Facial Laceration	3
102708_1	Facial Laceration	3
156651_1	Facial Laceration	3
308109_1	Facial Laceration	3
424109_1	Facial Laceration	3
283920_2	Facial Laceration	3
153414_1	Facial Laceration	3
303702_1	Facial Laceration	3
133091_1	Facial Laceration	3
477492_1	Facial Laceration	3
397425_1	Facial Laceration	3
81729_2	Facial Laceration	3
400039_2	Facial Laceration	3
316378_3	Facial Laceration	3
326852_1	Facial Laceration	3
216982_3	Facial Laceration	3
323607_1	Facial Laceration	3
27582_1	Facial Laceration	3
248996_1	Facial Laceration	3
210206_2	Facial Laceration	3
179625_2	Facial Laceration	3
338238_2	Facial Laceration	3
74824_3	Facial Laceration	3
441917_1	Facial Laceration	3
340561_1	Facial Laceration	3
180916_1	Facial Laceration	3
265465_1	Facial Laceration	3
356904_2	Facial Laceration	3
401698_2	Facial Laceration	3
202739_3	Facial Laceration	3
424043_1	Facial Laceration	3
249772_16	Facial Laceration	3
318233_4	Facial Laceration	3
425771_1	Facial Laceration	3
414370_1	Facial Laceration	3
284859_2	Facial Laceration	3
418631_3	Facial Laceration	3
402583_8	Facial Laceration	3
340449_2	Facial Laceration	3
215432_1	Facial Laceration	3
136238_1	Facial Laceration	3
346543_2	Facial Laceration	3
321345_6	Facial Laceration	3
66575_3	Facial Laceration	3
425788_1	Facial Laceration	3
215583_1	Facial Laceration	3
395244_3	Facial Laceration	3
227553_1	Facial Laceration	3
309266_4	Facial Laceration	3
426604_1	Facial Laceration	3
134380_4	Facial Laceration	3
471423_2	Facial Laceration	3
180142_1	Facial Laceration	3
163139_2	Facial Laceration	3
380779_2	Facial Laceration	3
480492_1	Facial Laceration	3
36151_1	Facial Laceration	3
330496_4	Facial Laceration	3
326232_3	Facial Laceration	3
246653_2	Facial Laceration	3
279668_2	Facial Laceration	3
135599_6	Facial Laceration	3
233514_3	Facial Laceration	3
176779_2	Facial Laceration	3
100690_4	Facial Laceration	3
431271_3	Facial Laceration	3
465331_9	Facial Laceration	3
36972_1	Facial Laceration	3
341894_2	Facial Laceration	3
95860_5	Facial Laceration	3
237681_1	Facial Laceration	3
371195_2	Facial Laceration	3
399144_3	Facial Laceration	3
427402_1	Facial Laceration	3
146429_11	Facial Laceration	3
272268_2	Facial Laceration	3
140068_1	Facial Laceration	3
441566_2	Facial Laceration	3
160109_1	Facial Laceration	3
424268_4	Facial Laceration	3
449792_2	Facial Laceration	3
362871_6	Facial Laceration	3
260586_8	Facial Laceration	3
344483_4	Facial Laceration	3
282151_1	Facial Laceration	3
222356_3	Facial Laceration	3
160128_1	Facial Laceration	3
406657_1	Facial Laceration	3
249227_2	Facial Laceration	3
147477_4	Facial Laceration	3
272338_4	Facial Laceration	3
363307_1	Facial Laceration	3
388718_10	Facial Laceration	3
113967_2	Facial Laceration	3
157047_1	Facial Laceration	3
302860_1	Facial Laceration	3
476887_1	Facial Laceration	3
88934_1	Facial Laceration	3
24795_1	Facial Laceration	3
400384_1	Facial Laceration	3
242169_2	Facial Laceration	3
348130_2	Facial Laceration	3
89999_3	Facial Laceration	3
442797_1	Facial Laceration	3
233328_4	Facial Laceration	3
259493_1	Facial Laceration	3
74520_4	Facial Laceration	3
107390_1	Facial Laceration	3
314074_3	Facial Laceration	3
298785_2	Facial Laceration	3
146574_3	Facial Laceration	3
84666_1	Facial Laceration	3
289510_1	Facial Laceration	3
371796_2	Facial Laceration	3
116651_9	Facial Laceration	3
336257_2	Facial Laceration	3
302882_1	Facial Laceration	3
325838_1	Facial Laceration	3
475023_2	Facial Laceration	3
130926_2	Facial Laceration	3
51416_3	Facial Laceration	3
435015_3	Facial Laceration	3
424497_5	Facial Laceration	3
221078_4	Facial Laceration	3
296266_5	Facial Laceration	3
97230_1	Facial Laceration	3
482749_6	Facial Laceration	3
473403_1	Facial Laceration	3
320201_2	Facial Laceration	3
389873_5	Facial Laceration	3
424381_3	Facial Laceration	3
480307_2	Facial Laceration	3
471585_3	Facial Laceration	3
250565_6	Facial Laceration	3
341082_1	Facial Laceration	3
161088_1	Facial Laceration	3
362809_1	Facial Laceration	3
112219_2	Facial Laceration	3
8865_1	Facial Laceration	3
369307_2	Facial Laceration	3
192496_3	Facial Laceration	3
217578_6	Facial Laceration	3
208332_13	Facial Laceration	3
155140_13	Facial Laceration	3
411474_3	Facial Laceration	3
376896_3	Facial Laceration	3
429784_1	Facial Laceration	3
28811_7	Facial Laceration	3
78652_1	Facial Laceration	3
53020_11	Facial Laceration	3
404629_1	Facial Laceration	3
263322_1	Facial Laceration	3
383677_1	Facial Laceration	3
140128_1	Facial Laceration	3
395354_1	Facial Laceration	3
150260_1	Facial Laceration	3
109437_1	Facial Laceration	3
42388_3	Facial Laceration	3
4302_8	Facial Laceration	3
243580_1	Facial Laceration	3
389380_2	Facial Laceration	3
445987_5	Facial Laceration	3
430516_1	Facial Laceration	3
373026_2	Facial Laceration	3
199184_6	Facial Laceration	3
72013_7	Facial Laceration	3
500424_1	Facial Laceration	3
473713_1	Facial Laceration	3
192911_1	Facial Laceration	3
17244_2	Facial Laceration	3
5256_4	Facial Laceration	3
307049_7	Facial Laceration	3
306076_1	Facial Laceration	3
342791_2	Facial Laceration	3
241766_2	Facial Laceration	3
303038_1	Facial Laceration	3
63690_1	Facial Laceration	3
420186_1	Facial Laceration	3
361623_5	Facial Laceration	3
462873_7	Facial Laceration	3
255992_2	Facial Laceration	3
98069_7	Facial Laceration	3
341740_5	Facial Laceration	3
479025_2	Facial Laceration	3
357345_1	Facial Laceration	3
204042_1	Facial Laceration	3
456627_2	Facial Laceration	3
473693_7	Facial Laceration	3
324805_3	Facial Laceration	3
435498_2	Facial Laceration	3
306770_1	Facial Laceration	3
354270_1	Facial Laceration	3
346567_1	Facial Laceration	3
455490_1	Facial Laceration	3
365232_1	Facial Laceration	3
496077_2	Facial Laceration	3
319105_4	Facial Laceration	3
342218_1	Facial Laceration	3
134784_3	Facial Laceration	3
431371_1	Facial Laceration	3
64573_1	Facial Laceration	3
370645_1	Facial Laceration	3
397597_2	Facial Laceration	3
356140_1	Facial Laceration	3
155992_6	Facial Laceration	3
494136_3	Facial Laceration	3
145397_1	Facial Laceration	3
272674_1	Facial Laceration	3
227097_1	Facial Laceration	3
390181_10	Facial Laceration	3
279409_4	Facial Laceration	3
387856_1	Facial Laceration	3
268771_2	Facial Laceration	3
250146_6	Facial Laceration	3
205969_3	Facial Laceration	3
103705_1	Facial Laceration	3
146524_5	Facial Laceration	3
358526_2	Facial Laceration	3
235579_1	Facial Laceration	3
307525_1	Facial Laceration	3
307628_2	Facial Laceration	3
285540_1	Facial Laceration	3
246371_1	Facial Laceration	3
463442_1	Facial Laceration	3
391359_1	Facial Laceration	3
108387_4	Facial Laceration	3
298966_1	Facial Laceration	3
195043_1	Facial Laceration	3
61834_1	Facial Laceration	3
306927_2	Facial Laceration	3
401609_1	Facial Laceration	3
408539_1	Facial Laceration	3
74488_1	Facial Laceration	3
248239_2	Facial Laceration	3
99270_2	Facial Laceration	3
6780_2	Facial Laceration	3
132030_6	Facial Laceration	3
290468_5	Facial Laceration	3
168893_5	Facial Laceration	3
354481_1	Facial Laceration	3
171642_1	Facial Laceration	3
18792_5	Facial Laceration	3
102966_2	Facial Laceration	3
414847_6	Facial Laceration	3
98145_2	Facial Laceration	3
29095_1	Facial Laceration	3
236687_2	Facial Laceration	3
128411_2	Facial Laceration	3
323812_2	Facial Laceration	3
311484_1	Facial Laceration	3
146952_6	Facial Laceration	3
276168_1	Facial Laceration	3
235095_3	Facial Laceration	3
384773_1	Facial Laceration	3
368117_1	Facial Laceration	3
318159_1	Facial Laceration	3
365556_2	Facial Laceration	3
103922_1	Facial Laceration	3
396512_2	Facial Laceration	3
437612_1	Facial Laceration	3
308533_1	Facial Laceration	3
416428_3	Facial Laceration	3
378401_1	Facial Laceration	3
139126_11	Facial Laceration	3
499532_5	Facial Laceration	3
350313_2	Facial Laceration	3
314162_3	Facial Laceration	3
450015_7	Facial Laceration	3
122414_5	Facial Laceration	3
277336_2	Facial Laceration	3
13004_3	Facial Laceration	3
385456_1	Facial Laceration	3
158814_1	Facial Laceration	3
136396_1	Facial Laceration	3
219477_1	Facial Laceration	3
246240_1	Facial Laceration	3
19925_2	Facial Laceration	3
356359_1	Facial Laceration	3
45694_1	Facial Laceration	3
332924_10	Facial Laceration	3
363290_7	Facial Laceration	3
435423_1	Facial Laceration	3
422667_4	Facial Laceration	3
320607_15	Facial Laceration	3
135790_3	Facial Laceration	3
267404_3	Facial Laceration	3
26133_1	Facial Laceration	3
129951_1	Facial Laceration	3
248854_1	Facial Laceration	3
500525_2	Facial Laceration	3
389873_6	Facial Laceration	3
393758_3	Facial Laceration	3
287950_1	Facial Laceration	3
347895_1	Facial Laceration	3
224621_1	Facial Laceration	3
168380_1	Facial Laceration	3
281295_3	Facial Laceration	3
102052_7	Facial Laceration	3
310105_2	Facial Laceration	3
332095_1	Facial Laceration	3
104722_1	Facial Laceration	3
342783_4	Facial Laceration	3
399331_3	Facial Laceration	3
396100_2	Facial Laceration	3
134328_4	Facial Laceration	3
493895_2	Facial Laceration	3
230674_2	Facial Laceration	3
309168_1	Facial Laceration	3
208883_1	Facial Laceration	3
47507_3	Facial Laceration	3
76953_1	Facial Laceration	3
100102_3	Facial Laceration	3
346005_3	Facial Laceration	3
352980_7	Facial Laceration	3
105797_4	Facial Laceration	3
387773_1	Facial Laceration	3
342044_14	Facial Laceration	3
346594_5	Facial Laceration	3
358704_1	Facial Laceration	3
102025_2	Facial Laceration	3
478749_1	Facial Laceration	3
270952_5	Facial Laceration	3
477049_1	Facial Laceration	3
80648_3	Facial Laceration	3
404245_1	Facial Laceration	3
212530_2	Facial Laceration	3
19551_5	Facial Laceration	3
312567_3	Facial Laceration	3
124635_3	Facial Laceration	3
135582_7	Facial Laceration	3
365529_3	Facial Laceration	3
444280_6	Facial Laceration	3
429170_3	Facial Laceration	3
134328_5	Facial Laceration	3
356871_1	Facial Laceration	3
348048_2	Facial Laceration	3
430707_1	Facial Laceration	3
71818_2	Facial Laceration	3
93608_1	Facial Laceration	3
134769_7	Facial Laceration	3
406356_1	Facial Laceration	3
187765_1	Facial Laceration	3
71997_1	Facial Laceration	3
383303_2	Facial Laceration	3
404876_20	Facial Laceration	3
158134_2	Facial Laceration	3
497438_4	Facial Laceration	3
458936_3	Facial Laceration	3
408751_2	Facial Laceration	3
343846_1	Facial Laceration	3
190542_1	Facial Laceration	3
332570_11	Facial Laceration	3
195511_4	Facial Laceration	3
243453_5	Facial Laceration	3
483512_1	Facial Laceration	3
55397_2	Facial Laceration	3
483785_4	Facial Laceration	3
485050_2	Facial Laceration	3
310776_1	Facial Laceration	3
119967_8	Facial Laceration	3
418742_3	Facial Laceration	3
224513_10	Facial Laceration	3
267232_1	Facial Laceration	3
24930_2	Facial Laceration	3
84889_1	Facial Laceration	3
27564_10	Facial Laceration	3
156321_2	Facial Laceration	3
312563_1	Facial Laceration	3
98281_3	Facial Laceration	3
400166_2	Facial Laceration	3
316541_7	Facial Laceration	3
360269_4	Facial Laceration	3
337285_1	Facial Laceration	3
463659_1	Facial Laceration	3
179565_1	Facial Laceration	3
118062_6	Facial Laceration	3
485013_1	Facial Laceration	3
18813_2	Facial Laceration	3
325393_9	Facial Laceration	3
380144_6	Facial Laceration	3
306043_1	Facial Laceration	3
105887_1	Facial Laceration	3
13906_2	Facial Laceration	3
20926_1	Facial Laceration	3
17641_1	Facial Laceration	3
352031_4	Facial Laceration	3
369843_5	Facial Laceration	3
156887_1	Facial Laceration	3
61279_2	Facial Laceration	3
73765_1	Facial Laceration	3
315868_1	Facial Laceration	3
314572_3	Facial Laceration	3
476126_1	Facial Laceration	3
311176_1	Facial Laceration	3
497410_3	Facial Laceration	3
132172_9	Facial Laceration	3
421155_2	Facial Laceration	3
463078_1	Facial Laceration	3
304401_1	Facial Laceration	3
143093_2	Facial Laceration	3
182128_3	Facial Laceration	3
414463_2	Facial Laceration	3
266210_1	Facial Laceration	3
235522_1	Facial Laceration	3
205203_1	Facial Laceration	3
450150_3	Facial Laceration	3
396240_1	Facial Laceration	3
107466_1	Facial Laceration	3
114863_1	Facial Laceration	3
125694_1	Facial Laceration	3
239126_1	Facial Laceration	3
129634_1	Facial Laceration	3
377374_4	Facial Laceration	3
24787_2	Facial Laceration	3
52120_3	Facial Laceration	3
407640_2	Facial Laceration	3
233500_2	Facial Laceration	3
185760_2	Facial Laceration	3
217475_6	Facial Laceration	3
315486_7	Facial Laceration	3
321628_1	Facial Laceration	3
306245_18	Facial Laceration	3
21174_1	Facial Laceration	3
50076_1	Facial Laceration	3
368631_3	Facial Laceration	3
316022_1	Facial Laceration	3
259051_4	Facial Laceration	3
310903_4	Facial Laceration	3
340977_2	Facial Laceration	3
464436_3	Facial Laceration	3
260666_3	Facial Laceration	3
27139_1	Facial Laceration	3
57290_12	Facial Laceration	3
363437_1	Facial Laceration	3
146565_1	Facial Laceration	3
100199_1	Facial Laceration	3
244338_2	Facial Laceration	3
422130_3	Facial Laceration	3
377058_3	Facial Laceration	3
268225_3	Facial Laceration	3
472508_2	Facial Laceration	3
237508_3	Facial Laceration	3
350491_1	Facial Laceration	3
332161_2	Facial Laceration	3
321403_1	Facial Laceration	3
232305_3	Facial Laceration	3
438462_1	Facial Laceration	3
305835_2	Facial Laceration	3
35161_3	Facial Laceration	3
259862_3	Facial Laceration	3
178604_1	Facial Laceration	3
425498_5	Facial Laceration	3
50037_2	Facial Laceration	3
57869_1	Facial Laceration	3
429625_6	Facial Laceration	3
319658_2	Facial Laceration	3
398953_1	Facial Laceration	3
155330_1	Facial Laceration	3
3227_3	Facial Laceration	3
61838_4	Facial Laceration	3
14230_2	Facial Laceration	3
99899_8	Facial Laceration	3
328119_3	Facial Laceration	3
363226_1	Facial Laceration	3
157849_1	Facial Laceration	3
385723_1	Facial Laceration	3
316342_2	Facial Laceration	3
369809_2	Facial Laceration	3
302009_1	Facial Laceration	3
2302_15	Facial Laceration	3
312428_1	Facial Laceration	3
17257_2	Facial Laceration	3
38979_10	Facial Laceration	3
493179_1	Facial Laceration	3
463662_1	Facial Laceration	3
485374_2	Facial Laceration	3
36877_2	Facial Laceration	3
331909_1	Facial Laceration	3
379983_1	Facial Laceration	3
74958_1	Facial Laceration	3
111352_4	Facial Laceration	3
398004_2	Facial Laceration	3
221615_1	Facial Laceration	3
437573_3	Facial Laceration	3
252546_13	Facial Laceration	3
362574_1	Facial Laceration	3
369459_4	Facial Laceration	3
314758_2	Facial Laceration	3
15277_1	Facial Laceration	3
411417_1	Facial Laceration	3
467054_3	Facial Laceration	3
209630_2	Facial Laceration	3
72681_3	Facial Laceration	3
454258_1	Facial Laceration	3
183009_2	Facial Laceration	3
450286_2	Facial Laceration	3
182124_1	Facial Laceration	3
206507_4	Facial Laceration	3
229174_2	Facial Laceration	3
18994_1	Facial Laceration	3
475283_3	Facial Laceration	3
28610_2	Facial Laceration	3
335641_4	Facial Laceration	3
247462_3	Facial Laceration	3
292958_1	Facial Laceration	3
128000_1	Facial Laceration	3
461068_5	Facial Laceration	3
308518_2	Facial Laceration	3
272722_1	Facial Laceration	3
463256_3	Facial Laceration	3
77260_2	Facial Laceration	3
355249_1	Facial Laceration	3
309790_5	Facial Laceration	3
106698_2	Facial Laceration	3
342587_2	Facial Laceration	3
455123_2	Facial Laceration	3
40318_5	Facial Laceration	3
157628_1	Facial Laceration	3
118047_2	Facial Laceration	3
459463_2	Facial Laceration	3
140876_6	Facial Laceration	3
64594_2	Facial Laceration	3
301158_1	Facial Laceration	3
198767_1	Facial Laceration	3
332692_1	Facial Laceration	3
168181_1	Facial Laceration	3
332693_1	Facial Laceration	3
214115_6	Facial Laceration	3
437861_1	Facial Laceration	3
112083_2	Facial Laceration	3
350837_7	Facial Laceration	3
386159_5	Facial Laceration	3
33061_2	Facial Laceration	3
234823_2	Facial Laceration	3
447100_1	Facial Laceration	3
378150_3	Facial Laceration	3
286250_7	Facial Laceration	3
265439_1	Facial Laceration	3
31077_1	Facial Laceration	3
407859_1	Facial Laceration	3
400170_3	Facial Laceration	3
353674_4	Facial Laceration	3
408210_2	Facial Laceration	3
262254_3	Facial Laceration	3
137191_2	Facial Laceration	3
12878_2	Facial Laceration	3
351311_4	Facial Laceration	3
360928_6	Facial Laceration	3
330511_4	Facial Laceration	3
28808_2	Facial Laceration	3
238144_1	Facial Laceration	3
359319_1	Facial Laceration	3
27129_2	Facial Laceration	3
359361_4	Facial Laceration	3
375071_9	Facial Laceration	3
194393_4	Facial Laceration	3
12557_4	Facial Laceration	3
381721_4	Facial Laceration	3
335927_4	Facial Laceration	3
369412_4	Facial Laceration	3
141543_6	Facial Laceration	3
351140_1	Facial Laceration	3
339071_2	Facial Laceration	3
165846_2	Facial Laceration	3
306150_2	Facial Laceration	3
63912_5	Facial Laceration	3
162039_1	Facial Laceration	3
321141_1	Facial Laceration	3
125673_5	Facial Laceration	3
223790_1	Facial Laceration	3
167258_2	Facial Laceration	3
261193_2	Facial Laceration	3
343693_10	Facial Laceration	3
347491_2	Facial Laceration	3
334208_1	Facial Laceration	3
151531_2	Facial Laceration	3
96704_3	Facial Laceration	3
35947_2	Facial Laceration	3
113970_5	Facial Laceration	3
373620_13	Facial Laceration	3
227937_2	Facial Laceration	3
270211_1	Facial Laceration	3
73613_1	Facial Laceration	3
472101_2	Facial Laceration	3
285927_10	Facial Laceration	3
397022_2	Facial Laceration	3
31494_4	Facial Laceration	3
26781_6	Facial Laceration	3
287933_4	Facial Laceration	3
369831_1	Facial Laceration	3
144927_2	Facial Laceration	3
76181_1	Facial Laceration	3
237556_3	Facial Laceration	3
37475_1	Facial Laceration	3
345314_2	Facial Laceration	3
306001_3	Facial Laceration	3
436360_7	Facial Laceration	3
73604_1	Facial Laceration	3
71810_2	Facial Laceration	3
6986_2	Facial Laceration	3
438763_7	Facial Laceration	3
313287_1	Facial Laceration	3
148922_6	Facial Laceration	3
248383_2	Facial Laceration	3
28219_4	Facial Laceration	3
459129_1	Facial Laceration	3
487511_1	Facial Laceration	3
121901_1	Facial Laceration	3
96421_5	Facial Laceration	3
331144_16	Facial Laceration	3
372270_2	Facial Laceration	3
242640_6	Facial Laceration	3
454118_2	Facial Laceration	3
165636_3	Facial Laceration	3
363618_1	Facial Laceration	3
412033_1	Facial Laceration	3
33384_6	Facial Laceration	3
422362_1	Facial Laceration	3
262457_2	Facial Laceration	3
221588_3	Facial Laceration	3
281250_2	Facial Laceration	3
459194_8	Facial Laceration	3
258795_1	Facial Laceration	3
302967_7	Facial Laceration	3
76386_2	Facial Laceration	3
123832_2	Facial Laceration	3
385031_1	Facial Laceration	3
497365_1	Facial Laceration	3
240761_1	Facial Laceration	3
248865_5	Facial Laceration	3
232396_2	Facial Laceration	3
350666_9	Facial Laceration	3
27832_2	Facial Laceration	3
57902_2	Facial Laceration	3
341303_4	Facial Laceration	3
496583_5	Facial Laceration	3
122767_1	Facial Laceration	3
93279_1	Facial Laceration	3
289983_3	Facial Laceration	3
119100_2	Facial Laceration	3
48382_1	Facial Laceration	3
303035_3	Facial Laceration	3
192289_8	Facial Laceration	3
270318_1	Facial Laceration	3
282173_3	Facial Laceration	3
402478_2	Facial Laceration	3
500966_1	Facial Laceration	3
417095_2	Facial Laceration	3
322826_2	Facial Laceration	3
394430_11	Facial Laceration	3
316272_1	Facial Laceration	3
284885_4	Facial Laceration	3
118408_5	Facial Laceration	3
401697_2	Facial Laceration	3
329764_3	Facial Laceration	3
419035_3	Facial Laceration	3
250347_1	Facial Laceration	3
1276_4	Facial Laceration	3
142134_1	Facial Laceration	3
84159_2	Facial Laceration	3
133181_2	Facial Laceration	3
333423_3	Facial Laceration	3
489111_1	Facial Laceration	3
382549_1	Facial Laceration	3
419734_1	Facial Laceration	3
366501_2	Facial Laceration	3
343295_9	Facial Laceration	3
400078_1	Facial Laceration	3
438868_3	Facial Laceration	3
409534_1	Facial Laceration	3
305376_9	Facial Laceration	3
235654_1	Facial Laceration	3
351475_1	Facial Laceration	3
183694_2	Facial Laceration	3
254178_1	Facial Laceration	3
117735_2	Facial Laceration	3
378381_5	Facial Laceration	3
167812_7	Facial Laceration	3
344478_10	Facial Laceration	3
362679_9	Facial Laceration	3
70867_1	Facial Laceration	3
428273_1	Facial Laceration	3
202697_1	Facial Laceration	3
63951_11	Facial Laceration	3
401594_2	Facial Laceration	3
408566_1	Facial Laceration	3
388547_13	Facial Laceration	3
83229_5	Facial Laceration	3
387192_9	Facial Laceration	3
123552_1	Facial Laceration	3
45729_3	Facial Laceration	3
437495_6	Facial Laceration	3
371251_1	Facial Laceration	3
304409_2	Facial Laceration	3
149830_1	Facial Laceration	3
13296_5	Facial Laceration	3
238314_3	Facial Laceration	3
490342_1	Facial Laceration	3
273303_2	Facial Laceration	3
302945_7	Facial Laceration	3
347385_3	Facial Laceration	3
48577_5	Facial Laceration	3
331104_2	Facial Laceration	3
147816_2	Facial Laceration	3
410332_4	Facial Laceration	3
311701_7	Facial Laceration	3
98117_3	Facial Laceration	3
365109_1	Facial Laceration	3
233578_2	Facial Laceration	3
139213_2	Facial Laceration	3
471067_1	Facial Laceration	3
117557_3	Facial Laceration	3
414547_1	Facial Laceration	3
260662_7	Facial Laceration	3
411518_3	Facial Laceration	3
497935_6	Facial Laceration	3
11581_1	Facial Laceration	3
5899_6	Facial Laceration	3
351920_1	Facial Laceration	3
317981_1	Facial Laceration	3
366816_4	Facial Laceration	3
302498_1	Facial Laceration	3
123156_4	Facial Laceration	3
199208_6	Facial Laceration	3
359363_4	Facial Laceration	3
306224_2	Facial Laceration	3
14594_1	Facial Laceration	3
225040_5	Facial Laceration	3
385501_4	Facial Laceration	3
24082_2	Facial Laceration	3
110213_11	Facial Laceration	3
413676_3	Facial Laceration	3
33901_1	Facial Laceration	3
303737_3	Facial Laceration	3
447900_5	Facial Laceration	3
7668_1	Facial Laceration	3
61634_1	Facial Laceration	3
98138_1	Facial Laceration	3
412667_2	Facial Laceration	3
222112_1	Facial Laceration	3
237808_1	Facial Laceration	3
305423_2	Facial Laceration	3
131265_2	Facial Laceration	3
5035_7	Facial Laceration	3
221520_7	Facial Laceration	3
169979_5	Facial Laceration	3
439739_1	Facial Laceration	3
371503_1	Facial Laceration	3
141354_1	Facial Laceration	3
77798_4	Facial Laceration	3
307924_1	Facial Laceration	3
424946_6	Facial Laceration	3
26685_13	Facial Laceration	3
123895_4	Facial Laceration	3
311389_4	Facial Laceration	3
227542_6	Facial Laceration	3
246576_1	Facial Laceration	3
63149_5	Facial Laceration	3
217426_1	Facial Laceration	3
252399_3	Facial Laceration	3
488539_2	Facial Laceration	3
235228_4	Facial Laceration	3
362168_2	Facial Laceration	3
337410_3	Facial Laceration	3
298961_1	Facial Laceration	3
469696_1	Facial Laceration	3
345819_1	Facial Laceration	3
288757_1	Facial Laceration	3
40576_3	Facial Laceration	3
402475_1	Facial Laceration	3
154071_2	Facial Laceration	3
249672_3	Facial Laceration	3
121011_1	Facial Laceration	3
212566_3	Facial Laceration	3
94786_2	Facial Laceration	3
1892_1	Facial Laceration	3
421123_1	Facial Laceration	3
130125_1	Facial Laceration	3
431366_2	Facial Laceration	3
397289_2	Facial Laceration	3
262427_1	Facial Laceration	3
315678_4	Facial Laceration	3
461238_6	Facial Laceration	3
44752_11	Facial Laceration	3
24954_2	Facial Laceration	3
362671_1	Facial Laceration	3
85946_2	Facial Laceration	3
124072_2	Facial Laceration	3
404885_1	Facial Laceration	3
251938_3	Facial Laceration	3
62113_3	Facial Laceration	3
123932_2	Facial Laceration	3
447079_1	Facial Laceration	3
140797_10	Facial Laceration	3
148881_1	Facial Laceration	3
163150_5	Facial Laceration	3
437620_4	Facial Laceration	3
107631_1	Facial Laceration	3
12406_1	Facial Laceration	3
261751_1	Facial Laceration	3
205577_1	Facial Laceration	3
245198_1	Facial Laceration	3
418538_6	Facial Laceration	3
302169_1	Facial Laceration	3
363412_4	Facial Laceration	3
27723_2	Facial Laceration	3
334460_1	Facial Laceration	3
159627_3	Facial Laceration	3
201859_5	Facial Laceration	3
72193_6	Facial Laceration	3
401765_1	Facial Laceration	3
254058_7	Facial Laceration	3
29047_5	Facial Laceration	3
431510_2	Facial Laceration	3
20339_3	Facial Laceration	3
159950_1	Facial Laceration	3
349532_3	Facial Laceration	3
388720_1	Facial Laceration	3
315643_1	Facial Laceration	3
148392_8	Facial Laceration	3
52317_7	Facial Laceration	3
289575_3	Facial Laceration	3
469709_1	Facial Laceration	3
302090_1	Facial Laceration	3
222341_1	Facial Laceration	3
171441_1	Facial Laceration	3
221873_2	Facial Laceration	3
381794_2	Facial Laceration	3
371503_2	Facial Laceration	3
168893_6	Facial Laceration	3
254424_3	Facial Laceration	3
349739_1	Facial Laceration	3
53968_4	Facial Laceration	3
290062_3	Facial Laceration	3
284780_2	Facial Laceration	3
283682_1	Facial Laceration	3
397613_2	Facial Laceration	3
200579_9	Facial Laceration	3
137494_2	Facial Laceration	3
499605_3	Facial Laceration	3
130151_8	Facial Laceration	3
131267_1	Facial Laceration	3
219775_1	Facial Laceration	3
430767_2	Facial Laceration	3
177986_5	Facial Laceration	3
339361_1	Facial Laceration	3
332745_9	Facial Laceration	3
305413_5	Facial Laceration	3
432732_1	Facial Laceration	3
171120_1	Facial Laceration	3
458503_1	Facial Laceration	3
103862_1	Facial Laceration	3
80671_4	Facial Laceration	3
496256_1	Facial Laceration	3
476885_9	Facial Laceration	3
119142_1	Facial Laceration	3
219802_1	Facial Laceration	3
340330_1	Facial Laceration	3
112150_1	Facial Laceration	3
32263_5	Facial Laceration	3
379426_5	Facial Laceration	3
358501_5	Facial Laceration	3
270790_2	Facial Laceration	3
311596_2	Facial Laceration	3
245516_5	Facial Laceration	3
240926_1	Facial Laceration	3
92280_1	Facial Laceration	3
299881_2	Facial Laceration	3
212959_1	Facial Laceration	3
347952_15	Facial Laceration	3
211646_7	Facial Laceration	3
81613_3	Facial Laceration	3
430812_1	Facial Laceration	3
385378_3	Facial Laceration	3
306510_1	Facial Laceration	3
247855_1	Facial Laceration	3
420873_5	Facial Laceration	3
68559_3	Facial Laceration	3
251673_5	Facial Laceration	3
223855_4	Facial Laceration	3
377757_4	Facial Laceration	3
310197_3	Facial Laceration	3
493082_4	Facial Laceration	3
290168_6	Facial Laceration	3
423899_1	Facial Laceration	3
393078_1	Facial Laceration	3
413194_3	Facial Laceration	3
462668_2	Facial Laceration	3
362066_2	Facial Laceration	3
218824_2	Facial Laceration	3
220608_1	Facial Laceration	3
377609_8	Facial Laceration	3
304183_4	Facial Laceration	3
83223_1	Facial Laceration	3
375841_1	Facial Laceration	3
71032_1	Facial Laceration	3
239321_1	Facial Laceration	3
387112_2	Facial Laceration	3
134706_1	Facial Laceration	3
453849_2	Facial Laceration	3
128449_2	Facial Laceration	3
285476_2	Facial Laceration	3
358961_11	Facial Laceration	3
325352_2	Facial Laceration	3
226148_10	Facial Laceration	3
124069_4	Facial Laceration	3
326910_1	Facial Laceration	3
238314_4	Facial Laceration	3
304268_1	Facial Laceration	3
373721_1	Facial Laceration	3
467637_2	Facial Laceration	3
8283_9	Facial Laceration	3
376667_2	Facial Laceration	3
494089_4	Facial Laceration	3
69307_2	Facial Laceration	3
310189_6	Facial Laceration	3
175471_1	Facial Laceration	3
366512_1	Facial Laceration	3
283849_2	Facial Laceration	3
402569_1	Facial Laceration	3
93988_3	Facial Laceration	3
123169_2	Facial Laceration	3
68901_1	Facial Laceration	3
352088_3	Facial Laceration	3
354346_3	Facial Laceration	3
10687_4	Facial Laceration	3
327708_1	Facial Laceration	3
69507_2	Facial Laceration	3
310066_1	Facial Laceration	3
158385_17	Facial Laceration	3
179566_2	Facial Laceration	3
460728_4	Facial Laceration	3
366523_3	Facial Laceration	3
327713_1	Facial Laceration	3
251166_1	Facial Laceration	3
110400_7	Facial Laceration	3
396164_3	Facial Laceration	3
32281_5	Facial Laceration	3
440610_5	Facial Laceration	3
310378_1	Facial Laceration	3
400162_3	Facial Laceration	3
219874_1	Facial Laceration	3
248144_1	Facial Laceration	3
336662_3	Facial Laceration	3
220802_1	Facial Laceration	3
365597_1	Facial Laceration	3
143655_3	Facial Laceration	3
393640_1	Facial Laceration	3
326365_2	Facial Laceration	3
310137_1	Facial Laceration	3
332570_13	Facial Laceration	3
82558_1	Facial Laceration	3
133190_2	Facial Laceration	3
472571_1	Facial Laceration	3
374604_1	Facial Laceration	3
118178_1	Facial Laceration	3
146316_10	Facial Laceration	3
442908_4	Facial Laceration	3
364214_3	Facial Laceration	3
35567_1	Facial Laceration	3
297878_2	Facial Laceration	3
108573_2	Facial Laceration	3
286781_1	Facial Laceration	3
220624_3	Facial Laceration	3
219766_1	Facial Laceration	3
223999_6	Facial Laceration	3
401055_2	Facial Laceration	3
346040_3	Facial Laceration	3
329728_2	Facial Laceration	3
196802_2	Facial Laceration	3
122173_2	Facial Laceration	3
63513_2	Facial Laceration	3
278463_1	Facial Laceration	3
19170_1	Facial Laceration	3
306197_1	Facial Laceration	3
84159_3	Facial Laceration	3
157035_3	Facial Laceration	3
363798_1	Facial Laceration	3
409515_1	Facial Laceration	3
369445_6	Facial Laceration	3
110532_2	Facial Laceration	3
175252_2	Facial Laceration	3
185072_6	Facial Laceration	3
1766_3	Facial Laceration	3
131283_1	Facial Laceration	3
414603_4	Facial Laceration	3
139537_1	Facial Laceration	3
417126_2	Facial Laceration	3
108753_5	Facial Laceration	3
101765_2	Facial Laceration	3
237771_1	Facial Laceration	3
383914_10	Facial Laceration	3
494477_13	Facial Laceration	3
89052_1	Facial Laceration	3
234959_7	Facial Laceration	3
134757_3	Facial Laceration	3
17840_10	Facial Laceration	3
225357_1	Facial Laceration	3
300447_6	Facial Laceration	3
427915_3	Facial Laceration	3
313757_3	Facial Laceration	3
310531_1	Facial Laceration	3
307648_2	Facial Laceration	3
270281_4	Facial Laceration	3
304396_1	Facial Laceration	3
13025_4	Facial Laceration	3
468443_3	Facial Laceration	3
122378_10	Facial Laceration	3
378947_1	Facial Laceration	3
465587_1	Facial Laceration	3
305338_4	Facial Laceration	3
250550_2	Facial Laceration	3
444618_6	Facial Laceration	3
57862_4	Facial Laceration	3
431225_2	Facial Laceration	3
368089_4	Facial Laceration	3
442703_1	Facial Laceration	3
501282_4	Facial Laceration	3
343813_1	Facial Laceration	3
116676_2	Facial Laceration	3
229824_2	Facial Laceration	3
326297_1	Facial Laceration	3
328862_5	Facial Laceration	3
490592_2	Facial Laceration	3
44845_1	Facial Laceration	3
305989_2	Facial Laceration	3
343720_1	Facial Laceration	3
109450_4	Facial Laceration	3
87457_1	Facial Laceration	3
416844_3	Facial Laceration	3
192333_1	Facial Laceration	3
52281_2	Facial Laceration	3
352652_1	Facial Laceration	3
226092_1	Facial Laceration	3
228842_2	Facial Laceration	3
358230_17	Facial Laceration	3
255653_5	Facial Laceration	3
56852_1	Facial Laceration	3
440583_4	Facial Laceration	3
389349_3	Facial Laceration	3
62129_3	Facial Laceration	3
34454_1	Facial Laceration	3
227988_3	Facial Laceration	3
333561_1	Facial Laceration	3
378850_2	Facial Laceration	3
407746_1	Facial Laceration	3
338088_1	Facial Laceration	3
324539_13	Facial Laceration	3
164674_11	Facial Laceration	3
226102_1	Facial Laceration	3
313275_6	Facial Laceration	3
71763_2	Facial Laceration	3
501819_1	Facial Laceration	3
187207_6	Facial Laceration	3
153546_1	Facial Laceration	3
429334_3	Facial Laceration	3
109413_4	Facial Laceration	3
365237_6	Facial Laceration	3
340451_3	Facial Laceration	3
6064_3	Facial Laceration	3
352704_5	Facial Laceration	3
92265_1	Facial Laceration	3
36960_8	Facial Laceration	3
135552_21	Facial Laceration	3
57152_5	Facial Laceration	3
195546_6	Facial Laceration	3
168162_3	Facial Laceration	3
155430_2	Facial Laceration	3
324647_3	Facial Laceration	3
113604_1	Facial Laceration	3
60351_3	Facial Laceration	3
372384_6	Facial Laceration	3
473314_5	Facial Laceration	3
53967_4	Facial Laceration	3
363566_2	Facial Laceration	3
415719_7	Facial Laceration	3
392623_4	Facial Laceration	3
118215_4	Facial Laceration	3
414571_1	Facial Laceration	3
219766_2	Facial Laceration	3
302860_2	Facial Laceration	3
268289_1	Facial Laceration	3
86808_2	Facial Laceration	3
59328_2	Facial Laceration	3
338340_6	Facial Laceration	3
213760_2	Facial Laceration	3
330160_2	Facial Laceration	3
92487_10	Facial Laceration	3
415837_3	Facial Laceration	3
395756_2	Facial Laceration	3
495003_5	Facial Laceration	3
345036_4	Facial Laceration	3
416094_8	Facial Laceration	3
153668_2	Facial Laceration	3
139002_3	Facial Laceration	3
382131_1	Facial Laceration	3
79012_6	Facial Laceration	3
480930_2	Facial Laceration	3
384047_5	Facial Laceration	3
175258_4	Facial Laceration	3
6085_4	Facial Laceration	3
226615_1	Facial Laceration	3
351273_5	Facial Laceration	3
366513_2	Facial Laceration	3
29507_2	Facial Laceration	3
150783_2	Facial Laceration	3
50058_2	Facial Laceration	3
461957_1	Facial Laceration	3
255417_1	Facial Laceration	3
344480_2	Facial Laceration	3
384854_7	Facial Laceration	3
23107_1	Facial Laceration	3
194388_1	Facial Laceration	3
104700_2	Facial Laceration	3
245786_5	Facial Laceration	3
195045_3	Facial Laceration	3
3107_2	Facial Laceration	3
214759_1	Facial Laceration	3
378486_1	Facial Laceration	3
249707_11	Facial Laceration	3
301859_1	Facial Laceration	3
265480_6	Facial Laceration	3
246416_1	Facial Laceration	3
346100_4	Facial Laceration	3
309222_6	Facial Laceration	3
119958_1	Facial Laceration	3
204647_1	Facial Laceration	3
330160_3	Facial Laceration	3
38154_3	Facial Laceration	3
65002_2	Facial Laceration	3
389458_2	Facial Laceration	3
221916_1	Facial Laceration	3
224247_1	Facial Laceration	3
412870_1	Facial Laceration	3
304995_7	Facial Laceration	3
372131_2	Facial Laceration	3
292223_2	Facial Laceration	3
145437_7	Facial Laceration	3
455764_2	Facial Laceration	3
305400_7	Facial Laceration	3
443813_1	Facial Laceration	3
327230_3	Facial Laceration	3
4996_3	Facial Laceration	3
55757_4	Facial Laceration	3
100284_1	Facial Laceration	3
276049_2	Facial Laceration	3
191463_1	Facial Laceration	3
431712_2	Facial Laceration	3
48401_2	Facial Laceration	3
370282_8	Facial Laceration	3
356144_3	Facial Laceration	3
163991_1	Facial Laceration	3
223700_3	Facial Laceration	3
275431_1	Facial Laceration	3
45674_6	Facial Laceration	3
241766_3	Facial Laceration	3
304609_4	Facial Laceration	3
74624_3	Facial Laceration	3
213938_1	Facial Laceration	3
384395_1	Facial Laceration	3
238522_1	Facial Laceration	3
424437_6	Facial Laceration	3
54283_7	Facial Laceration	3
371559_2	Facial Laceration	3
98129_8	Facial Laceration	3
375436_3	Facial Laceration	3
375786_1	Facial Laceration	3
9174_1	Facial Laceration	3
94852_1	Facial Laceration	3
291038_6	Facial Laceration	3
383033_2	Facial Laceration	3
189019_1	Facial Laceration	3
72881_1	Facial Laceration	3
85341_1	Facial Laceration	3
2208_5	Facial Laceration	3
351192_1	Facial Laceration	3
374457_5	Facial Laceration	3
133295_4	Facial Laceration	3
327537_2	Facial Laceration	3
422641_2	Facial Laceration	3
194404_1	Facial Laceration	3
431626_2	Facial Laceration	3
426613_1	Facial Laceration	3
217747_1	Facial Laceration	3
50493_7	Facial Laceration	3
233327_3	Facial Laceration	3
381134_1	Facial Laceration	3
163320_1	Facial Laceration	3
113201_1	Facial Laceration	3
489169_2	Facial Laceration	3
346937_4	Facial Laceration	3
9739_2	Facial Laceration	3
253345_1	Facial Laceration	3
102924_1	Facial Laceration	3
462893_2	Facial Laceration	3
5405_1	Facial Laceration	3
202735_1	Facial Laceration	3
216298_1	Facial Laceration	3
489858_4	Facial Laceration	3
222655_1	Facial Laceration	3
299704_1	Facial Laceration	3
269761_3	Facial Laceration	3
231021_1	Facial Laceration	3
218577_5	Facial Laceration	3
13274_3	Facial Laceration	3
400749_3	Facial Laceration	3
274215_2	Facial Laceration	3
239050_1	Facial Laceration	3
389364_1	Facial Laceration	3
72983_9	Facial Laceration	3
254355_2	Facial Laceration	3
289581_4	Facial Laceration	3
223129_1	Facial Laceration	3
282159_14	Facial Laceration	3
154243_2	Facial Laceration	3
411112_4	Facial Laceration	3
236727_7	Facial Laceration	3
382158_5	Facial Laceration	3
63136_3	Facial Laceration	3
153153_1	Facial Laceration	3
275437_2	Facial Laceration	3
441920_20	Facial Laceration	3
222427_1	Facial Laceration	3
139704_5	Facial Laceration	3
27087_1	Facial Laceration	3
209600_1	Facial Laceration	3
392388_4	Facial Laceration	3
391808_1	Facial Laceration	3
354190_1	Facial Laceration	3
15935_1	Facial Laceration	3
225382_7	Facial Laceration	3
194911_5	Facial Laceration	3
244407_2	Facial Laceration	3
401121_3	Facial Laceration	3
250491_14	Facial Laceration	3
171114_1	Facial Laceration	3
88123_1	Facial Laceration	3
315849_1	Facial Laceration	3
235861_6	Facial Laceration	3
501123_20	Facial Laceration	3
383897_1	Facial Laceration	3
53230_1	Facial Laceration	3
225271_2	Facial Laceration	3
117420_1	Facial Laceration	3
329975_4	Facial Laceration	3
310393_5	Facial Laceration	3
265896_1	Facial Laceration	3
358094_1	Facial Laceration	3
302804_1	Facial Laceration	3
147530_1	Facial Laceration	3
353697_7	Facial Laceration	3
413923_1	Facial Laceration	3
87267_1	Facial Laceration	3
367200_4	Facial Laceration	3
383302_2	Facial Laceration	3
359646_3	Facial Laceration	3
459998_2	Facial Laceration	3
389623_3	Facial Laceration	3
127085_1	Facial Laceration	3
80821_1	Facial Laceration	3
151669_9	Facial Laceration	3
433344_1	Facial Laceration	3
139873_2	Facial Laceration	3
104839_3	Facial Laceration	3
400951_2	Facial Laceration	3
208701_4	Facial Laceration	3
101998_7	Facial Laceration	3
408010_1	Facial Laceration	3
299699_5	Facial Laceration	3
151438_1	Facial Laceration	3
424795_1	Facial Laceration	3
309160_5	Facial Laceration	3
387225_2	Facial Laceration	3
309263_2	Facial Laceration	3
232158_1	Facial Laceration	3
111202_2	Facial Laceration	3
104081_1	Facial Laceration	3
383833_2	Facial Laceration	3
500730_2	Facial Laceration	3
172327_3	Facial Laceration	3
66821_3	Facial Laceration	3
240884_3	Facial Laceration	3
338264_1	Facial Laceration	3
426729_1	Facial Laceration	3
207266_3	Facial Laceration	3
131457_2	Facial Laceration	3
6453_13	Facial Laceration	3
387648_2	Facial Laceration	3
412142_2	Facial Laceration	3
17274_1	Facial Laceration	3
84163_8	Facial Laceration	3
306794_4	Facial Laceration	3
333284_1	Facial Laceration	3
254756_4	Facial Laceration	3
472256_5	Facial Laceration	3
222789_2	Facial Laceration	3
55201_1	Facial Laceration	3
224774_1	Facial Laceration	3
201324_3	Facial Laceration	3
225047_1	Facial Laceration	3
291537_2	Facial Laceration	3
465224_2	Facial Laceration	3
135909_1	Facial Laceration	3
496693_6	Facial Laceration	3
490333_4	Facial Laceration	3
333406_6	Facial Laceration	3
237665_1	Facial Laceration	3
385497_4	Facial Laceration	3
255509_6	Facial Laceration	3
43780_6	Facial Laceration	3
321173_3	Facial Laceration	3
88153_1	Facial Laceration	3
240867_2	Facial Laceration	3
5920_2	Facial Laceration	3
317804_3	Facial Laceration	3
190264_1	Facial Laceration	3
148241_3	Facial Laceration	3
250284_1	Facial Laceration	3
450954_2	Facial Laceration	3
90061_5	Facial Laceration	3
97502_2	Facial Laceration	3
390078_2	Facial Laceration	3
341328_3	Facial Laceration	3
56160_4	Facial Laceration	3
456864_15	Facial Laceration	3
254410_2	Facial Laceration	3
367860_1	Facial Laceration	3
193186_1	Facial Laceration	3
12969_1	Facial Laceration	3
224158_5	Facial Laceration	3
205728_4	Facial Laceration	3
373039_2	Facial Laceration	3
226356_3	Facial Laceration	3
149991_3	Facial Laceration	3
370701_1	Facial Laceration	3
235827_5	Facial Laceration	3
24915_1	Facial Laceration	3
361639_1	Facial Laceration	3
398759_3	Facial Laceration	3
437069_9	Facial Laceration	3
120937_7	Facial Laceration	3
225351_1	Facial Laceration	3
271574_1	Facial Laceration	3
258845_2	Facial Laceration	3
62629_14	Facial Laceration	3
251820_10	Facial Laceration	3
384915_2	Facial Laceration	3
455619_1	Facial Laceration	3
113059_9	Facial Laceration	3
193238_1	Facial Laceration	3
432551_2	Facial Laceration	3
235277_3	Facial Laceration	3
27100_1	Facial Laceration	3
243882_2	Facial Laceration	3
369407_4	Facial Laceration	3
417873_2	Facial Laceration	3
178961_1	Facial Laceration	3
228797_5	Facial Laceration	3
343557_1	Facial Laceration	3
172465_4	Facial Laceration	3
208044_2	Facial Laceration	3
448026_3	Facial Laceration	3
117315_20	Facial Laceration	3
472302_1	Facial Laceration	3
53854_2	Facial Laceration	3
121054_1	Facial Laceration	3
22961_3	Facial Laceration	3
27238_2	Facial Laceration	3
269135_3	Facial Laceration	3
293135_3	Facial Laceration	3
336648_3	Facial Laceration	3
223139_1	Facial Laceration	3
304234_1	Facial Laceration	3
347317_2	Facial Laceration	3
290860_4	Facial Laceration	3
407913_2	Facial Laceration	3
347296_5	Facial Laceration	3
450131_2	Facial Laceration	3
201840_2	Facial Laceration	3
352261_3	Facial Laceration	3
468575_4	Facial Laceration	3
244513_1	Facial Laceration	3
464871_4	Facial Laceration	3
351524_17	Facial Laceration	3
14674_1	Facial Laceration	3
30962_1	Facial Laceration	3
311508_1	Facial Laceration	3
218303_3	Facial Laceration	3
426159_5	Facial Laceration	3
228478_1	Facial Laceration	3
477734_4	Facial Laceration	3
283442_6	Facial Laceration	3
303482_2	Facial Laceration	3
173621_1	Facial Laceration	3
151609_21	Facial Laceration	3
355263_5	Facial Laceration	3
152336_2	Facial Laceration	3
220939_6	Facial Laceration	3
1401_1	Facial Laceration	3
54306_2	Facial Laceration	3
244341_1	Facial Laceration	3
224617_5	Facial Laceration	3
457616_14	Facial Laceration	3
221194_1	Facial Laceration	3
327936_10	Facial Laceration	3
396808_2	Facial Laceration	3
390299_2	Facial Laceration	3
445243_1	Facial Laceration	3
232633_2	Facial Laceration	3
376321_2	Facial Laceration	3
321440_3	Facial Laceration	3
386123_3	Facial Laceration	3
236568_2	Facial Laceration	3
61120_1	Facial Laceration	3
453356_3	Facial Laceration	3
184713_1	Facial Laceration	3
385589_3	Facial Laceration	3
181977_6	Facial Laceration	3
181518_3	Facial Laceration	3
316384_2	Facial Laceration	3
476924_4	Facial Laceration	3
351782_1	Facial Laceration	3
304570_2	Facial Laceration	3
130176_13	Facial Laceration	3
238645_3	Facial Laceration	3
387196_4	Facial Laceration	3
346564_1	Facial Laceration	3
347482_1	Facial Laceration	3
303474_11	Facial Laceration	3
185730_1	Facial Laceration	3
328099_1	Facial Laceration	3
173666_1	Facial Laceration	3
408083_1	Facial Laceration	3
29752_10	Facial Laceration	3
162786_1	Facial Laceration	3
63669_1	Facial Laceration	3
308393_1	Facial Laceration	3
283158_8	Facial Laceration	3
420568_5	Facial Laceration	3
238433_1	Facial Laceration	3
464455_5	Facial Laceration	3
461053_9	Facial Laceration	3
208533_2	Facial Laceration	3
310381_5	Facial Laceration	3
325202_2	Facial Laceration	3
459821_2	Facial Laceration	3
304383_2	Facial Laceration	3
448775_7	Facial Laceration	3
490996_3	Facial Laceration	3
359340_7	Facial Laceration	3
419563_1	Facial Laceration	3
394580_2	Facial Laceration	3
347960_1	Facial Laceration	3
163006_1	Facial Laceration	3
72192_1	Facial Laceration	3
408197_2	Facial Laceration	3
330938_2	Facial Laceration	3
63489_1	Facial Laceration	3
154243_3	Facial Laceration	3
112160_3	Facial Laceration	3
416465_3	Facial Laceration	3
78856_1	Facial Laceration	3
423767_1	Facial Laceration	3
474304_2	Facial Laceration	3
229045_4	Facial Laceration	3
280178_3	Facial Laceration	3
352959_4	Facial Laceration	3
169366_2	Facial Laceration	3
142859_4	Facial Laceration	3
135552_23	Facial Laceration	3
216979_1	Facial Laceration	3
285464_2	Facial Laceration	3
398480_1	Facial Laceration	3
185449_2	Facial Laceration	3
434183_5	Facial Laceration	3
165978_3	Facial Laceration	3
472803_9	Facial Laceration	3
173045_2	Facial Laceration	3
319652_6	Facial Laceration	3
152340_2	Facial Laceration	3
423309_1	Facial Laceration	3
145748_3	Facial Laceration	3
136260_1	Facial Laceration	3
284875_2	Facial Laceration	3
304352_2	Facial Laceration	3
251927_2	Facial Laceration	3
245349_6	Facial Laceration	3
349678_9	Facial Laceration	3
483949_4	Facial Laceration	3
234124_1	Facial Laceration	3
120755_4	Facial Laceration	3
118334_2	Facial Laceration	3
334790_4	Facial Laceration	3
94838_3	Facial Laceration	3
353420_10	Facial Laceration	3
371704_1	Facial Laceration	3
52770_6	Facial Laceration	3
309452_1	Facial Laceration	3
364123_3	Facial Laceration	3
199824_10	Facial Laceration	3
363697_4	Facial Laceration	3
390952_6	Facial Laceration	3
50049_7	Facial Laceration	3
265374_11	Facial Laceration	3
404387_4	Facial Laceration	3
141909_9	Facial Laceration	3
472947_2	Facial Laceration	3
26254_1	Facial Laceration	3
390462_1	Facial Laceration	3
32525_5	Facial Laceration	3
483863_4	Facial Laceration	3
256980_2	Facial Laceration	3
86809_2	Facial Laceration	3
80816_2	Facial Laceration	3
25735_4	Facial Laceration	3
399420_3	Facial Laceration	3
226415_4	Facial Laceration	3
42252_3	Facial Laceration	3
32460_4	Facial Laceration	3
412649_5	Facial Laceration	3
11167_2	Facial Laceration	3
365906_8	Facial Laceration	3
95084_1	Facial Laceration	3
302693_3	Facial Laceration	3
17334_1	Facial Laceration	3
271350_2	Facial Laceration	3
68315_2	Facial Laceration	3
261706_2	Facial Laceration	3
1506_1	Facial Laceration	3
338340_7	Facial Laceration	3
341293_3	Facial Laceration	3
197512_1	Facial Laceration	3
48966_1	Facial Laceration	3
6854_2	Facial Laceration	3
157553_1	Facial Laceration	3
232604_4	Facial Laceration	3
216124_4	Facial Laceration	3
381424_1	Facial Laceration	3
347938_13	Facial Laceration	3
1483_4	Facial Laceration	3
330230_1	Facial Laceration	3
389450_1	Facial Laceration	3
80283_1	Facial Laceration	3
44722_5	Facial Laceration	3
244295_4	Facial Laceration	3
461422_11	Facial Laceration	3
433135_1	Facial Laceration	3
163522_4	Facial Laceration	3
118513_6	Facial Laceration	3
349829_4	Facial Laceration	3
239993_5	Facial Laceration	3
307095_1	Facial Laceration	3
246653_3	Facial Laceration	3
323765_1	Facial Laceration	3
362872_2	Facial Laceration	3
394950_1	Facial Laceration	3
425121_3	Facial Laceration	3
205973_2	Facial Laceration	3
222404_2	Facial Laceration	3
41673_3	Facial Laceration	3
413911_1	Facial Laceration	3
362075_11	Facial Laceration	3
33803_6	Facial Laceration	3
341438_1	Facial Laceration	3
418553_3	Facial Laceration	3
46488_1	Facial Laceration	3
169084_1	Facial Laceration	3
138407_2	Facial Laceration	3
213628_1	Facial Laceration	3
455302_3	Facial Laceration	3
107437_5	Facial Laceration	3
383154_5	Facial Laceration	3
96469_1	Facial Laceration	3
273397_6	Facial Laceration	3
214241_1	Facial Laceration	3
359724_7	Facial Laceration	3
406694_2	Facial Laceration	3
175257_7	Facial Laceration	3
459536_2	Facial Laceration	3
51302_2	Facial Laceration	3
307652_4	Facial Laceration	3
284077_1	Facial Laceration	3
96616_1	Facial Laceration	3
372864_1	Facial Laceration	3
153182_4	Facial Laceration	3
325470_1	Facial Laceration	3
82555_3	Facial Laceration	3
368639_1	Facial Laceration	3
472592_1	Facial Laceration	3
50092_1	Facial Laceration	3
65772_1	Facial Laceration	3
222972_3	Facial Laceration	3
342455_1	Facial Laceration	3
32099_3	Facial Laceration	3
88178_4	Facial Laceration	3
13052_3	Facial Laceration	3
361173_9	Facial Laceration	3
498219_1	Facial Laceration	3
182685_2	Facial Laceration	3
624_3	Facial Laceration	3
351634_7	Facial Laceration	3
331164_12	Facial Laceration	3
40577_1	Facial Laceration	3
214481_1	Facial Laceration	3
116326_1	Facial Laceration	3
121921_1	Facial Laceration	3
238529_2	Facial Laceration	3
350636_1	Facial Laceration	3
313165_1	Facial Laceration	3
2493_7	Facial Laceration	3
199523_1	Facial Laceration	3
116444_2	Facial Laceration	3
351433_1	Facial Laceration	3
44388_5	Facial Laceration	3
331064_1	Facial Laceration	3
406157_4	Facial Laceration	3
315420_4	Facial Laceration	3
223394_2	Facial Laceration	3
244526_2	Facial Laceration	3
51102_3	Facial Laceration	3
447163_4	Facial Laceration	3
128166_2	Facial Laceration	3
252142_1	Facial Laceration	3
10811_2	Facial Laceration	3
117252_1	Facial Laceration	3
57260_5	Facial Laceration	3
100102_5	Facial Laceration	3
326445_1	Facial Laceration	3
322962_7	Facial Laceration	3
8745_2	Facial Laceration	3
22227_2	Facial Laceration	3
117366_24	Facial Laceration	3
10691_2	Facial Laceration	3
89727_5	Facial Laceration	3
412260_1	Facial Laceration	3
361999_2	Facial Laceration	3
309831_1	Facial Laceration	3
154016_3	Facial Laceration	3
83241_3	Facial Laceration	3
105557_2	Facial Laceration	3
129912_2	Facial Laceration	3
309835_1	Facial Laceration	3
101991_1	Facial Laceration	3
21369_6	Facial Laceration	3
27696_2	Facial Laceration	3
222299_1	Facial Laceration	3
246518_1	Facial Laceration	3
405909_4	Facial Laceration	3
257989_1	Facial Laceration	3
256279_2	Facial Laceration	3
301210_2	Facial Laceration	3
461627_1	Facial Laceration	3
232603_2	Facial Laceration	3
216581_1	Facial Laceration	3
22075_3	Facial Laceration	3
82740_1	Facial Laceration	3
237852_1	Facial Laceration	3
403837_14	Facial Laceration	3
84200_4	Facial Laceration	3
193385_1	Facial Laceration	3
110870_1	Facial Laceration	3
143097_3	Facial Laceration	3
108349_4	Facial Laceration	3
431731_3	Facial Laceration	3
147064_2	Facial Laceration	3
495483_1	Facial Laceration	3
179133_1	Facial Laceration	3
387164_1	Facial Laceration	3
391185_1	Facial Laceration	3
460993_1	Facial Laceration	3
152789_2	Facial Laceration	3
147795_2	Facial Laceration	3
229856_1	Facial Laceration	3
144580_1	Facial Laceration	3
86866_3	Facial Laceration	3
331012_1	Facial Laceration	3
265162_1	Facial Laceration	3
340355_2	Facial Laceration	3
403432_2	Facial Laceration	3
322223_1	Facial Laceration	3
451699_1	Facial Laceration	3
365811_4	Facial Laceration	3
217878_1	Facial Laceration	3
6893_3	Facial Laceration	3
260916_2	Facial Laceration	3
307917_3	Facial Laceration	3
35565_1	Facial Laceration	3
114794_1	Facial Laceration	3
243829_2	Facial Laceration	3
121397_8	Facial Laceration	3
295827_3	Facial Laceration	3
226160_1	Facial Laceration	3
411119_3	Facial Laceration	3
84016_5	Facial Laceration	3
235048_4	Facial Laceration	3
452800_6	Facial Laceration	3
130599_2	Facial Laceration	3
233480_3	Facial Laceration	3
71267_1	Facial Laceration	3
349401_2	Facial Laceration	3
302103_14	Facial Laceration	3
169458_3	Facial Laceration	3
119325_2	Facial Laceration	3
374260_2	Facial Laceration	3
124089_10	Facial Laceration	3
218679_1	Facial Laceration	3
476108_2	Facial Laceration	3
231514_6	Facial Laceration	3
53855_3	Facial Laceration	3
82229_2	Facial Laceration	3
288760_8	Facial Laceration	3
392029_2	Facial Laceration	3
398940_1	Facial Laceration	3
449068_5	Facial Laceration	3
56105_4	Facial Laceration	3
221168_8	Facial Laceration	3
360360_1	Facial Laceration	3
27634_1	Facial Laceration	3
305775_2	Facial Laceration	3
279254_7	Facial Laceration	3
387164_2	Facial Laceration	3
53949_1	Facial Laceration	3
375069_2	Facial Laceration	3
270250_3	Facial Laceration	3
86122_8	Facial Laceration	3
315423_2	Facial Laceration	3
161355_2	Facial Laceration	3
471257_5	Facial Laceration	3
306493_1	Facial Laceration	3
239532_4	Facial Laceration	3
105540_2	Facial Laceration	3
155976_3	Facial Laceration	3
248326_1	Facial Laceration	3
29691_3	Facial Laceration	3
108745_2	Facial Laceration	3
300226_6	Facial Laceration	3
428847_5	Facial Laceration	3
71878_2	Facial Laceration	3
200765_1	Facial Laceration	3
204304_1	Facial Laceration	3
12854_6	Facial Laceration	3
39147_4	Facial Laceration	3
126321_2	Facial Laceration	3
73175_3	Facial Laceration	3
395154_2	Facial Laceration	3
220362_3	Facial Laceration	3
309168_2	Facial Laceration	3
65974_3	Facial Laceration	3
74025_1	Facial Laceration	3
501113_1	Facial Laceration	3
405521_6	Facial Laceration	3
50209_2	Facial Laceration	3
182120_1	Facial Laceration	3
99710_5	Facial Laceration	3
86761_1	Facial Laceration	3
346167_1	Facial Laceration	3
183176_1	Facial Laceration	3
376294_2	Facial Laceration	3
172358_1	Facial Laceration	3
183177_1	Facial Laceration	3
70004_2	Facial Laceration	3
381602_3	Facial Laceration	3
276173_4	Facial Laceration	3
343383_2	Facial Laceration	3
247957_1	Facial Laceration	3
224808_1	Facial Laceration	3
380444_2	Facial Laceration	3
313553_1	Facial Laceration	3
308585_9	Facial Laceration	3
346114_3	Facial Laceration	3
28749_14	Facial Laceration	3
409901_1	Facial Laceration	3
101993_1	Facial Laceration	3
206196_2	Facial Laceration	3
375609_2	Facial Laceration	3
45839_2	Facial Laceration	3
10277_3	Facial Laceration	3
128507_2	Facial Laceration	3
17739_4	Facial Laceration	3
243062_2	Facial Laceration	3
399732_3	Facial Laceration	3
228422_2	Facial Laceration	3
313163_1	Facial Laceration	3
82099_1	Facial Laceration	3
313033_3	Facial Laceration	3
442494_10	Facial Laceration	3
55897_5	Facial Laceration	3
335918_3	Facial Laceration	3
254550_3	Facial Laceration	3
118743_1	Facial Laceration	3
251926_1	Facial Laceration	3
78422_2	Facial Laceration	3
130123_2	Facial Laceration	3
344577_1	Facial Laceration	3
233841_1	Facial Laceration	3
275185_9	Facial Laceration	3
241916_1	Facial Laceration	3
170693_1	Facial Laceration	3
283131_6	Facial Laceration	3
459194_16	Facial Laceration	3
407018_1	Facial Laceration	3
14123_10	Facial Laceration	3
364232_1	Facial Laceration	3
366035_4	Facial Laceration	3
117571_13	Facial Laceration	3
407782_1	Facial Laceration	3
111319_1	Facial Laceration	2
123626_1	Facial Laceration	2
270196_1	Facial Laceration	2
264092_1	Facial Laceration	2
294085_1	Facial Laceration	2
379250_1	Facial Laceration	2
268636_1	Facial Laceration	2
372307_1	Facial Laceration	2
155985_1	Facial Laceration	2
233135_1	Facial Laceration	2
69052_1	Facial Laceration	2
399278_1	Facial Laceration	2
419144_1	Facial Laceration	2
432039_1	Facial Laceration	2
138729_1	Facial Laceration	2
142612_1	Facial Laceration	2
101809_1	Facial Laceration	2
445971_1	Facial Laceration	2
467981_1	Facial Laceration	2
390625_1	Facial Laceration	2
474559_1	Facial Laceration	2
451215_2	Facial Laceration	2
463924_1	Facial Laceration	2
459953_1	Facial Laceration	2
331148_1	Facial Laceration	2
452750_1	Facial Laceration	2
16020_1	Facial Laceration	2
133078_1	Facial Laceration	2
296904_1	Facial Laceration	2
372613_1	Facial Laceration	2
38376_1	Facial Laceration	2
436980_1	Facial Laceration	2
121504_1	Facial Laceration	2
320540_1	Facial Laceration	2
433319_1	Facial Laceration	2
362715_2	Facial Laceration	2
23224_2	Facial Laceration	2
283975_1	Facial Laceration	2
371220_1	Facial Laceration	2
344375_1	Facial Laceration	2
360325_1	Facial Laceration	2
219229_1	Facial Laceration	2
409389_2	Facial Laceration	2
491738_1	Facial Laceration	2
264607_1	Facial Laceration	2
442083_1	Facial Laceration	2
325673_1	Facial Laceration	2
171202_2	Facial Laceration	2
415292_1	Facial Laceration	2
327951_2	Facial Laceration	2
142401_3	Facial Laceration	2
54334_3	Facial Laceration	2
451609_1	Facial Laceration	2
414031_2	Facial Laceration	2
471428_1	Facial Laceration	2
487730_1	Facial Laceration	2
499542_1	Facial Laceration	2
336788_1	Facial Laceration	2
327382_1	Facial Laceration	2
40601_1	Facial Laceration	2
323809_3	Facial Laceration	2
250523_3	Facial Laceration	2
246459_1	Facial Laceration	2
198658_3	Facial Laceration	2
442083_2	Facial Laceration	2
237839_2	Facial Laceration	2
100875_2	Facial Laceration	2
325236_1	Facial Laceration	2
276535_2	Facial Laceration	2
139084_4	Facial Laceration	2
87654_1	Facial Laceration	2
448502_2	Facial Laceration	2
32435_1	Facial Laceration	2
162003_1	Facial Laceration	2
368156_2	Facial Laceration	2
35647_2	Facial Laceration	2
439327_1	Facial Laceration	2
412738_1	Facial Laceration	2
339897_1	Facial Laceration	2
35610_1	Facial Laceration	2
40600_1	Facial Laceration	2
278471_2	Facial Laceration	2
27156_1	Facial Laceration	2
356948_1	Facial Laceration	2
405208_1	Facial Laceration	2
338962_3	Facial Laceration	2
282141_3	Facial Laceration	2
360282_1	Facial Laceration	2
487522_1	Facial Laceration	2
100101_1	Facial Laceration	2
371006_2	Facial Laceration	2
302165_3	Facial Laceration	2
370755_16	Facial Laceration	2
353084_1	Facial Laceration	2
220360_4	Facial Laceration	2
349023_2	Facial Laceration	2
487269_1	Facial Laceration	2
403327_2	Facial Laceration	2
111195_1	Facial Laceration	2
442421_2	Facial Laceration	2
288819_4	Facial Laceration	2
157761_1	Facial Laceration	2
477431_8	Facial Laceration	2
261278_1	Facial Laceration	2
382836_2	Facial Laceration	2
464535_3	Facial Laceration	2
326599_5	Facial Laceration	2
114828_4	Facial Laceration	2
306416_5	Facial Laceration	2
465591_2	Facial Laceration	2
103580_1	Facial Laceration	2
220751_2	Facial Laceration	2
307722_8	Facial Laceration	2
321010_1	Facial Laceration	2
370247_1	Facial Laceration	2
489798_1	Facial Laceration	2
97073_6	Facial Laceration	2
52991_1	Facial Laceration	2
283531_1	Facial Laceration	2
387906_1	Facial Laceration	2
408672_2	Facial Laceration	2
136942_1	Facial Laceration	2
355136_2	Facial Laceration	2
286792_1	Facial Laceration	2
196035_1	Facial Laceration	2
152805_1	Facial Laceration	2
356611_2	Facial Laceration	2
275198_2	Facial Laceration	2
330333_6	Facial Laceration	2
14348_1	Facial Laceration	2
448366_4	Facial Laceration	2
362768_2	Facial Laceration	2
300334_2	Facial Laceration	2
111008_2	Facial Laceration	2
421456_1	Facial Laceration	2
232507_1	Facial Laceration	2
300195_3	Facial Laceration	2
86322_11	Facial Laceration	2
448081_1	Facial Laceration	2
380123_1	Facial Laceration	2
37028_5	Facial Laceration	2
390464_1	Facial Laceration	2
147565_4	Facial Laceration	2
296351_5	Facial Laceration	2
480757_4	Facial Laceration	2
404697_2	Facial Laceration	2
450102_1	Facial Laceration	2
235255_6	Facial Laceration	2
472867_1	Facial Laceration	2
356015_6	Facial Laceration	2
429519_1	Facial Laceration	2
440548_1	Facial Laceration	2
21265_2	Facial Laceration	2
22592_2	Facial Laceration	2
15658_19	Facial Laceration	2
427136_1	Facial Laceration	2
382774_2	Facial Laceration	2
5026_2	Facial Laceration	2
398588_1	Facial Laceration	2
340637_2	Facial Laceration	2
428153_1	Facial Laceration	2
361843_1	Facial Laceration	2
410812_1	Facial Laceration	2
241966_1	Facial Laceration	2
366872_1	Facial Laceration	2
94036_2	Facial Laceration	2
498300_2	Facial Laceration	2
205604_2	Facial Laceration	2
199120_3	Facial Laceration	2
251429_6	Facial Laceration	2
55038_1	Facial Laceration	2
473610_8	Facial Laceration	2
120415_1	Facial Laceration	2
157836_2	Facial Laceration	2
378374_3	Facial Laceration	2
114841_4	Facial Laceration	2
419754_5	Facial Laceration	2
36244_1	Facial Laceration	2
421870_4	Facial Laceration	2
401128_5	Facial Laceration	2
59950_1	Facial Laceration	2
357512_3	Facial Laceration	2
240002_2	Facial Laceration	2
26898_5	Facial Laceration	2
53231_1	Facial Laceration	2
247949_1	Facial Laceration	2
21770_4	Facial Laceration	2
404576_1	Facial Laceration	2
494321_3	Facial Laceration	2
306298_2	Facial Laceration	2
159749_2	Facial Laceration	2
33204_1	Facial Laceration	2
317368_2	Facial Laceration	2
415222_2	Facial Laceration	2
440796_2	Facial Laceration	2
15211_3	Facial Laceration	2
379351_3	Facial Laceration	2
183237_5	Facial Laceration	2
93119_3	Facial Laceration	2
120615_6	Facial Laceration	2
62796_2	Facial Laceration	2
71818_1	Facial Laceration	2
322920_1	Facial Laceration	2
323845_1	Facial Laceration	2
213788_1	Facial Laceration	2
265124_1	Facial Laceration	2
11186_6	Facial Laceration	2
160287_1	Facial Laceration	2
8820_1	Facial Laceration	2
106782_3	Facial Laceration	2
160158_1	Facial Laceration	2
309958_1	Facial Laceration	2
350612_3	Facial Laceration	2
210887_1	Facial Laceration	2
299495_4	Facial Laceration	2
24841_1	Facial Laceration	2
221994_6	Facial Laceration	2
310588_8	Facial Laceration	2
214792_2	Facial Laceration	2
34149_3	Facial Laceration	2
479148_4	Facial Laceration	2
273777_9	Facial Laceration	2
191227_1	Facial Laceration	2
12362_7	Facial Laceration	2
248007_1	Facial Laceration	2
480530_1	Facial Laceration	2
251107_1	Facial Laceration	2
19653_1	Facial Laceration	2
130826_43	Facial Laceration	2
350710_1	Facial Laceration	2
11475_2	Facial Laceration	2
370322_2	Facial Laceration	2
234756_1	Facial Laceration	2
169492_3	Facial Laceration	2
54943_2	Facial Laceration	2
311487_4	Facial Laceration	2
441088_1	Facial Laceration	2
54969_1	Facial Laceration	2
274703_2	Facial Laceration	2
429732_1	Facial Laceration	2
462678_2	Facial Laceration	2
343408_3	Facial Laceration	2
269337_5	Facial Laceration	2
183225_5	Facial Laceration	2
55957_1	Facial Laceration	2
77941_1	Facial Laceration	2
206311_3	Facial Laceration	2
109450_3	Facial Laceration	2
74014_1	Facial Laceration	2
275680_3	Facial Laceration	2
243872_1	Facial Laceration	2
35862_4	Facial Laceration	2
404591_1	Facial Laceration	2
364972_1	Facial Laceration	2
236734_3	Facial Laceration	2
145487_7	Facial Laceration	2
430129_1	Facial Laceration	2
459183_1	Facial Laceration	2
107630_2	Facial Laceration	2
402506_3	Facial Laceration	2
383977_2	Facial Laceration	2
159941_1	Facial Laceration	2
410642_3	Facial Laceration	2
419113_9	Facial Laceration	2
450283_5	Facial Laceration	2
78049_2	Facial Laceration	2
372283_1	Facial Laceration	2
90035_1	Facial Laceration	2
245280_10	Facial Laceration	2
231255_1	Facial Laceration	2
495174_1	Facial Laceration	2
103487_7	Facial Laceration	2
203723_6	Facial Laceration	2
192173_1	Facial Laceration	2
68371_2	Facial Laceration	2
180730_4	Facial Laceration	2
300510_1	Facial Laceration	2
239637_3	Facial Laceration	2
82242_3	Facial Laceration	2
219608_4	Facial Laceration	2
359981_2	Facial Laceration	2
3142_2	Facial Laceration	2
220066_2	Facial Laceration	2
334084_2	Facial Laceration	2
83155_1	Facial Laceration	2
268360_2	Facial Laceration	2
411061_1	Facial Laceration	2
118432_18	Facial Laceration	2
475925_8	Facial Laceration	2
6386_1	Facial Laceration	2
384596_1	Facial Laceration	2
84206_1	Facial Laceration	2
13042_4	Facial Laceration	2
40955_2	Facial Laceration	2
138583_1	Facial Laceration	1
314401_1	Facial Laceration	1
390187_1	Facial Laceration	1
400955_1	Facial Laceration	1
311474_3	Facial Laceration	1
324702_9	Facial Laceration	1
229201_7	Facial Laceration	1
219811_1	Facial Laceration	1
277816_3	Facial Laceration	1
364277_4	Facial Laceration	1
474756_3	Facial Laceration	1
391866_1	Facial Laceration	1
476111_1	Facial Laceration	1
251990_7	Facial Laceration	1
56592_1	Facial Laceration	1
31959_1	Facial Laceration	1
110845_7	Facial Laceration	1
91002_1	Facial Laceration	1
324637_1	Facial Laceration	1
463175_1	Facial Laceration	1
274651_2	Facial Laceration	1
230934_2	Facial Laceration	1
248809_1	Facial Laceration	1
359198_21	Facial Laceration	1
326419_3	Facial Laceration	1
264113_1	Facial Laceration	1
335748_1	Facial Laceration	1
345017_9	Facial Laceration	1
439102_2	Facial Laceration	1
234155_1	Facial Laceration	1
161703_1	Facial Laceration	1
316103_2	Facial Laceration	1
395780_3	Facial Laceration	1
419249_1	Facial Laceration	1
229803_1	Facial Laceration	1
112818_5	Facial Laceration	1
205539_1	Facial Laceration	1
455875_2	Facial Laceration	1
294065_1	Facial Laceration	1
34897_1	Facial Laceration	1
84808_2	Facial Laceration	1
84205_3	Facial Laceration	1
210231_3	Facial Laceration	1
293709_6	Facial Laceration	1
379414_4	Facial Laceration	1
180450_1	Facial Laceration	1
87195_4	Facial Laceration	1
251239_1	Facial Laceration	1
137998_3	Facial Laceration	1
429798_1	Facial Laceration	1
321460_3	Facial Laceration	1
202514_2	Facial Laceration	1
118743_2	Facial Laceration	1
226140_8	Facial Laceration	1
446980_1	Facial Laceration	1
455203_3	Facial Laceration	1
434317_1	Facial Laceration	1
409335_4	Facial Laceration	1
416045_4	Facial Laceration	1
122868_1	Facial Laceration	1
88778_2	Facial Laceration	1
237447_1	Facial Laceration	1
158526_4	Facial Laceration	1
26233_1	Facial Laceration	1
157519_2	Facial Laceration	1
7031_8	Facial Laceration	1
244646_1	Facial Laceration	1
371249_1	Facial Laceration	1
151506_7	Facial Laceration	1
253717_3	Facial Laceration	1
72986_3	Facial Laceration	1
397530_3	Facial Laceration	1
370248_2	Facial Laceration	1
396810_4	Facial Laceration	1
403567_1	Facial Laceration	1
228126_1	Facial Laceration	1
10087_4	Facial Laceration	1
109458_8	Facial Laceration	1
277305_2	Facial Laceration	1
266825_2	Facial Laceration	1
370457_1	Facial Laceration	1
292942_1	Facial Laceration	1
51364_2	Facial Laceration	1
451724_1	Facial Laceration	1
223371_5	Facial Laceration	1
367185_2	Facial Laceration	1
368991_1	Facial Laceration	1
342597_5	Facial Laceration	1
49327_5	Facial Laceration	1
245261_2	Facial Laceration	1
222533_1	Facial Laceration	1
501570_1	Facial Laceration	1
475303_3	Facial Laceration	1
320559_2	Facial Laceration	1
369727_3	Facial Laceration	1
3030_2	Facial Laceration	1
440172_1	Facial Laceration	1
257934_1	Facial Laceration	1
338130_1	Facial Laceration	1
426808_6	Facial Laceration	1
376323_3	Facial Laceration	1
392596_2	Facial Laceration	1
141064_1	Facial Laceration	1
247323_3	Facial Laceration	1
87502_2	Facial Laceration	1
244319_2	Facial Laceration	1
406354_1	Facial Laceration	1
96374_7	Facial Laceration	1
50098_1	Facial Laceration	1
236943_4	Facial Laceration	1
152025_6	Facial Laceration	1
151942_2	Facial Laceration	1
448767_2	Facial Laceration	1
469296_2	Facial Laceration	1
94317_1	Facial Laceration	1
258941_1	Facial Laceration	1
501349_1	Facial Laceration	1
183542_1	Facial Laceration	1
85870_1	Facial Laceration	1
324718_10	Facial Laceration	1
49494_2	Facial Laceration	1
433620_1	Facial Laceration	1
424047_2	Facial Laceration	1
140794_2	Facial Laceration	1
128279_3	Facial Laceration	1
156652_1	Facial Laceration	1
285967_2	Facial Laceration	1
400113_1	Facial Laceration	1
237216_1	Facial Laceration	1
255590_6	Facial Laceration	1
379568_1	Facial Laceration	1
354135_6	Facial Laceration	1
283146_3	Facial Laceration	1
339612_1	Facial Laceration	1
363285_1	Facial Laceration	1
177577_3	Facial Laceration	1
282693_4	Facial Laceration	1
323913_2	Facial Laceration	1
402389_11	Facial Laceration	1
144772_2	Facial Laceration	1
252794_1	Facial Laceration	1
27530_1	Facial Laceration	1
434556_3	Facial Laceration	1
7191_9	Facial Laceration	1
218611_3	Facial Laceration	1
73567_1	Facial Laceration	1
173720_3	Facial Laceration	1
226392_1	Facial Laceration	1
302248_3	Facial Laceration	1
227080_1	Facial Laceration	1
238402_4	Facial Laceration	1
114835_2	Facial Laceration	1
136298_16	Facial Laceration	1
463741_4	Facial Laceration	1
345825_2	Facial Laceration	1
175124_1	Facial Laceration	1
473371_1	Facial Laceration	1
224870_1	Facial Laceration	1
42144_2	Facial Laceration	1
214792_4	Facial Laceration	1
389985_8	Facial Laceration	1
378544_2	Facial Laceration	1
229603_1	Facial Laceration	1
77949_1	Facial Laceration	1
397375_12	Facial Laceration	1
35577_4	Facial Laceration	1
76407_2	Facial Laceration	1
37889_3	Facial Laceration	1
180476_3	Facial Laceration	1
253521_1	Facial Laceration	1
367919_6	Facial Laceration	1
264040_1	Facial Laceration	1
311780_4	Facial Laceration	1
219039_1	Facial Laceration	1
315187_3	Facial Laceration	1
350810_6	Facial Laceration	1
176155_1	Facial Laceration	1
318686_1	Facial Laceration	1
496432_5	Facial Laceration	1
334254_1	Facial Laceration	1
394344_1	Facial Laceration	1
1248_4	Facial Laceration	1
3030_3	Facial Laceration	1
49162_2	Facial Laceration	1
330233_1	Facial Laceration	1
152378_1	Facial Laceration	1
73876_1	Facial Laceration	1
168040_3	Facial Laceration	1
206497_1	Facial Laceration	1
465979_1	Facial Laceration	1
216078_5	Facial Laceration	1
106850_6	Facial Laceration	1
83631_1	Facial Laceration	1
256976_1	Facial Laceration	1
362660_1	Facial Laceration	1
319737_2	Facial Laceration	1
496309_5	Facial Laceration	1
319406_7	Facial Laceration	1
299650_3	Facial Laceration	1
92167_1	Facial Laceration	1
420505_3	Facial Laceration	1
462102_2	Facial Laceration	1
256344_12	Facial Laceration	1
271744_4	Facial Laceration	1
87596_4	Facial Laceration	1
236022_1	Facial Laceration	1
217673_2	Facial Laceration	1
161917_2	Facial Laceration	1
34884_4	Facial Laceration	1
146722_1	Facial Laceration	1
217571_2	Facial Laceration	1
393524_4	Facial Laceration	1
242657_3	Facial Laceration	1
119986_2	Facial Laceration	1
224660_4	Facial Laceration	1
499151_12	Facial Laceration	1
12415_4	Facial Laceration	1
25825_3	Facial Laceration	1
151441_2	Facial Laceration	1
179978_12	Facial Laceration	1
114746_5	Facial Laceration	1
293983_1	Facial Laceration	1
41221_3	Facial Laceration	1
104065_1	Facial Laceration	1
171293_4	Facial Laceration	1
146174_7	Facial Laceration	1
228115_2	Facial Laceration	1
363251_1	Facial Laceration	1
393642_3	Facial Laceration	1
188749_1	Facial Laceration	1
129074_4	Facial Laceration	1
415225_1	Facial Laceration	1
63559_1	Facial Laceration	1
310109_3	Facial Laceration	1
231367_3	Facial Laceration	1
434628_7	Facial Laceration	1
182901_1	Facial Laceration	1
7688_2	Facial Laceration	1
356780_2	Facial Laceration	1
94477_2	Facial Laceration	1
227362_1	Facial Laceration	1
339762_8	Facial Laceration	1
420596_3	Facial Laceration	1
187687_1	Facial Laceration	1
216003_2	Facial Laceration	1
365066_5	Facial Laceration	1
365750_1	Facial Laceration	1
369390_1	Facial Laceration	1
229757_1	Facial Laceration	1
255530_1	Facial Laceration	1
261541_2	Facial Laceration	1
259614_3	Facial Laceration	1
42081_3	Facial Laceration	1
312424_1	Facial Laceration	1
282036_1	Facial Laceration	1
283575_2	Facial Laceration	1
227381_1	Facial Laceration	1
212692_2	Facial Laceration	1
403746_3	Facial Laceration	1
374286_5	Facial Laceration	1
121575_5	Facial Laceration	1
128631_2	Facial Laceration	1
366020_4	Facial Laceration	1
115054_1	Facial Laceration	1
92501_1	Facial Laceration	1
41641_3	Facial Laceration	1
399027_2	Facial Laceration	1
420898_1	Facial Laceration	1
313722_1	Facial Laceration	1
368902_1	Facial Laceration	1
239145_3	Facial Laceration	1
17348_1	Facial Laceration	1
391326_3	Facial Laceration	1
309371_1	Facial Laceration	1
419077_5	Facial Laceration	1
125567_1	Facial Laceration	1
310911_3	Facial Laceration	1
431383_10	Facial Laceration	1
88169_1	Facial Laceration	1
20476_1	Facial Laceration	1
262198_1	Facial Laceration	1
3077_2	Facial Laceration	1
375350_4	Facial Laceration	1
124288_2	Facial Laceration	1
118668_2	Facial Laceration	1
168211_1	Facial Laceration	1
253369_4	Facial Laceration	1
261559_1	Facial Laceration	1
271346_7	Facial Laceration	1
251623_4	Facial Laceration	1
444521_3	Facial Laceration	1
37459_2	Facial Laceration	1
356734_1	Facial Laceration	1
228169_2	Facial Laceration	1
326283_1	Facial Laceration	1
271817_1	Facial Laceration	1
321910_1	Facial Laceration	1
312432_2	Facial Laceration	1
328058_3	Facial Laceration	1
17746_10	Facial Laceration	1
396603_2	Facial Laceration	1
271530_3	Facial Laceration	1
254890_10	Facial Laceration	1
139202_4	Facial Laceration	1
239395_2	Facial Laceration	1
66142_1	Facial Laceration	1
146396_1	Facial Laceration	1
372910_3	Facial Laceration	1
346079_6	Facial Laceration	1
327423_3	Facial Laceration	1
98315_5	Facial Laceration	1
393439_2	Facial Laceration	1
347894_3	Facial Laceration	1
145424_2	Facial Laceration	1
64877_5	Facial Laceration	1
65735_1	Facial Laceration	1
363602_9	Facial Laceration	1
359617_1	Facial Laceration	1
386208_1	Facial Laceration	1
219282_1	Facial Laceration	1
265144_1	Facial Laceration	1
299503_2	Facial Laceration	1
57721_2	Facial Laceration	1
223065_9	Facial Laceration	1
183573_2	Facial Laceration	1
117270_1	Facial Laceration	1
230663_2	Facial Laceration	1
482893_4	Facial Laceration	1
404878_1	Facial Laceration	1
240324_1	Facial Laceration	1
410403_2	Facial Laceration	1
190098_1	Facial Laceration	1
282954_1	Facial Laceration	1
21289_1	Facial Laceration	1
311696_2	Facial Laceration	1
301330_1	Facial Laceration	1
340837_2	Facial Laceration	1
88346_6	Facial Laceration	1
91605_5	Facial Laceration	1
391816_1	Facial Laceration	1
70711_6	Facial Laceration	1
317772_1	Facial Laceration	1
473212_2	Facial Laceration	1
349074_12	Facial Laceration	1
161352_1	Facial Laceration	1
352851_1	Facial Laceration	1
236866_10	Facial Laceration	1
334928_2	Facial Laceration	1
219803_2	Facial Laceration	1
58158_4	Facial Laceration	1
364972_2	Facial Laceration	1
201288_1	Facial Laceration	1
106524_4	Facial Laceration	1
183225_7	Facial Laceration	1
65722_2	Facial Laceration	1
482400_1	Facial Laceration	1
187789_6	Facial Laceration	1
428379_7	Facial Laceration	1
397620_1	Facial Laceration	1
88453_2	Facial Laceration	1
388739_4	Facial Laceration	1
377290_3	Facial Laceration	1
14714_3	Facial Laceration	1
281840_2	Facial Laceration	1
65784_2	Facial Laceration	1
423337_1	Facial Laceration	1
210218_5	Facial Laceration	1
25406_1	Facial Laceration	1
148238_1	Facial Laceration	1
301532_1	Facial Laceration	1
114700_2	Facial Laceration	1
245363_2	Facial Laceration	1
19955_4	Facial Laceration	1
251978_3	Facial Laceration	1
307317_1	Facial Laceration	1
358990_2	Facial Laceration	1
160542_2	Facial Laceration	1
392004_1	Facial Laceration	1
228777_1	Facial Laceration	1
205970_2	Facial Laceration	1
477747_1	Facial Laceration	1
292010_1	Facial Laceration	1
75201_1	Facial Laceration	1
449976_9	Facial Laceration	1
343847_8	Facial Laceration	1
405708_1	Facial Laceration	1
10634_3	Facial Laceration	1
285743_1	Facial Laceration	1
101044_2	Facial Laceration	1
18761_1	Facial Laceration	1
184690_7	Facial Laceration	1
410922_5	Facial Laceration	1
269102_1	Facial Laceration	1
172093_4	Facial Laceration	1
327383_1	Facial Laceration	1
125628_1	Facial Laceration	1
19617_4	Facial Laceration	1
14660_3	Facial Laceration	1
225278_5	Facial Laceration	1
4216_2	Facial Laceration	1
330773_7	Facial Laceration	1
89802_7	Facial Laceration	1
65477_1	Facial Laceration	1
232246_2	Facial Laceration	1
319603_2	Facial Laceration	1
151672_4	Facial Laceration	1
137519_3	Facial Laceration	1
187165_4	Facial Laceration	1
239972_9	Facial Laceration	1
260343_2	Facial Laceration	1
382802_1	Facial Laceration	1
461692_2	Facial Laceration	1
457644_5	Facial Laceration	1
150525_1	Facial Laceration	1
442079_8	Facial Laceration	1
177874_5	Facial Laceration	1
193246_1	Facial Laceration	1
35201_1	Facial Laceration	1
407906_2	Facial Laceration	1
104719_3	Facial Laceration	1
486590_4	Facial Laceration	1
117421_1	Facial Laceration	1
121080_4	Facial Laceration	1
70903_4	Facial Laceration	1
48120_4	Facial Laceration	1
332085_4	Facial Laceration	1
180767_1	Facial Laceration	1
279710_6	Facial Laceration	1
377923_1	Facial Laceration	1
9773_8	Facial Laceration	1
224277_1	Facial Laceration	1
118618_2	Facial Laceration	1
302153_2	Facial Laceration	1
485310_1	Facial Laceration	1
184219_1	Facial Laceration	1
133919_3	Facial Laceration	1
186713_1	Facial Laceration	1
10196_2	Facial Laceration	1
260640_6	Facial Laceration	1
130603_9	Facial Laceration	1
34160_3	Facial Laceration	1
389365_1	Facial Laceration	1
263217_1	Facial Laceration	1
91598_2	Facial Laceration	1
79639_8	Facial Laceration	1
132123_1	Facial Laceration	1
56811_1	Facial Laceration	1
446258_1	Facial Laceration	1
247556_5	Facial Laceration	1
209671_5	Facial Laceration	1
27739_2	Facial Laceration	1
6017_1	Facial Laceration	1
119460_2	Facial Laceration	1
410437_2	Facial Laceration	1
465372_1	Facial Laceration	1
390324_7	Facial Laceration	1
57123_3	Facial Laceration	1
50094_1	Facial Laceration	1
322861_1	Facial Laceration	1
98910_1	Facial Laceration	1
69320_2	Facial Laceration	1
317280_2	Facial Laceration	1
410332_7	Facial Laceration	1
393476_2	Facial Laceration	1
161090_9	Facial Laceration	1
243665_4	Facial Laceration	1
324799_3	Facial Laceration	1
238246_2	Facial Laceration	1
338062_6	Facial Laceration	1
326911_2	Facial Laceration	1
255590_7	Facial Laceration	1
425151_3	Facial Laceration	1
356681_2	Facial Laceration	1
254232_3	Facial Laceration	1
144858_3	Facial Laceration	1
165956_2	Facial Laceration	1
92519_1	Facial Laceration	1
329649_2	Facial Laceration	1
388520_13	Facial Laceration	1
357312_10	Facial Laceration	1
137627_7	Facial Laceration	1
200114_7	Facial Laceration	1
150533_4	Facial Laceration	1
402047_2	Facial Laceration	1
4160_1	Facial Laceration	1
428648_3	Facial Laceration	1
445197_3	Facial Laceration	1
115695_2	Facial Laceration	1
136683_1	Facial Laceration	1
318114_13	Facial Laceration	1
254738_7	Facial Laceration	1
71472_1	Facial Laceration	1
412014_6	Facial Laceration	1
70996_1	Facial Laceration	1
185427_1	Facial Laceration	1
224742_1	Facial Laceration	1
294912_4	Facial Laceration	1
249434_4	Facial Laceration	1
478782_5	Facial Laceration	1
113198_1	Facial Laceration	1
115915_2	Facial Laceration	1
247400_2	Facial Laceration	1
103155_1	Facial Laceration	1
405556_4	Facial Laceration	1
123169_3	Facial Laceration	1
472122_22	Facial Laceration	1
145633_2	Facial Laceration	1
227307_1	Facial Laceration	1
32964_6	Facial Laceration	1
359184_1	Facial Laceration	1
204596_2	Facial Laceration	1
265341_7	Facial Laceration	1
382989_3	Facial Laceration	1
7858_12	Facial Laceration	1
331303_2	Facial Laceration	1
209447_1	Facial Laceration	1
136103_2	Facial Laceration	1
247983_6	Facial Laceration	1
384501_6	Facial Laceration	1
241061_1	Facial Laceration	1
215710_2	Facial Laceration	1
43049_3	Facial Laceration	1
131473_1	Facial Laceration	1
315553_5	Facial Laceration	1
68872_2	Facial Laceration	1
240263_2	Facial Laceration	1
395767_3	Facial Laceration	1
356518_8	Facial Laceration	1
22155_2	Facial Laceration	1
367246_2	Facial Laceration	1
419103_2	Facial Laceration	1
342908_3	Facial Laceration	1
298211_1	Facial Laceration	1
30613_3	Facial Laceration	1
114684_3	Facial Laceration	1
184694_2	Facial Laceration	1
96531_1	Facial Laceration	1
289755_3	Facial Laceration	1
113951_3	Facial Laceration	1
167807_2	Facial Laceration	1
359085_3	Facial Laceration	1
351115_9	Facial Laceration	1
470359_1	Facial Laceration	1
95203_2	Facial Laceration	1
235049_4	Facial Laceration	1
308067_1	Facial Laceration	1
320467_6	Facial Laceration	1
184690_8	Facial Laceration	1
318623_2	Facial Laceration	1
235978_1	Facial Laceration	1
399188_2	Facial Laceration	1
358978_1	Facial Laceration	1
493646_2	Facial Laceration	1
18737_1	Facial Laceration	1
95027_1	Facial Laceration	1
102579_1	Facial Laceration	1
210465_3	Facial Laceration	1
4035_2	Facial Laceration	1
337622_1	Facial Laceration	1
172975_1	Facial Laceration	1
102045_2	Facial Laceration	1
104623_6	Facial Laceration	1
253403_2	Facial Laceration	1
5976_2	Facial Laceration	1
348882_4	Facial Laceration	1
423100_2	Facial Laceration	1
25842_2	Facial Laceration	1
128532_3	Facial Laceration	1
304125_5	Facial Laceration	1
172984_1	Facial Laceration	1
223687_2	Facial Laceration	1
135389_5	Facial Laceration	1
134212_2	Facial Laceration	1
333573_4	Facial Laceration	1
282758_2	Facial Laceration	1
280966_1	Facial Laceration	1
293190_10	Facial Laceration	1
379180_1	Facial Laceration	1
129795_10	Facial Laceration	1
306528_3	Facial Laceration	1
146585_4	Facial Laceration	1
386643_3	Facial Laceration	1
355093_3	Facial Laceration	1
239301_11	Facial Laceration	1
385593_2	Facial Laceration	1
333049_6	Facial Laceration	1
158037_2	Facial Laceration	1
74067_2	Facial Laceration	1
78180_1	Facial Laceration	1
345093_1	Facial Laceration	1
237819_13	Facial Laceration	1
127157_4	Facial Laceration	1
298620_3	Facial Laceration	1
249184_1	Facial Laceration	1
240773_2	Facial Laceration	1
88906_3	Facial Laceration	1
17434_1	Facial Laceration	1
201255_1	Facial Laceration	1
384464_5	Facial Laceration	1
245293_2	Facial Laceration	1
360400_1	Facial Laceration	1
90671_4	Facial Laceration	1
104981_1	Facial Laceration	1
51310_3	Facial Laceration	1
273120_4	Facial Laceration	1
305089_1	Facial Laceration	1
120788_1	Facial Laceration	1
265060_3	Facial Laceration	1
3499_1	Facial Laceration	1
240321_1	Facial Laceration	1
351421_23	Facial Laceration	1
77838_2	Facial Laceration	1
311389_6	Facial Laceration	1
210205_1	Facial Laceration	1
267151_1	Facial Laceration	1
40676_1	Facial Laceration	1
115440_1	Facial Laceration	1
126526_3	Facial Laceration	1
307528_1	Facial Laceration	1
204067_14	Facial Laceration	1
394062_5	Facial Laceration	1
244328_4	Facial Laceration	1
205989_7	Facial Laceration	1
85863_2	Facial Laceration	1
366519_3	Facial Laceration	1
25343_1	Facial Laceration	1
73475_2	Facial Laceration	1
500928_6	Facial Laceration	1
456744_2	Facial Laceration	1
194641_1	Facial Laceration	1
389004_2	Facial Laceration	1
327349_1	Facial Laceration	1
200094_1	Facial Laceration	1
348241_7	Facial Laceration	1
371987_1	Facial Laceration	1
9794_10	Facial Laceration	1
200100_1	Facial Laceration	1
189824_2	Facial Laceration	1
119188_1	Facial Laceration	1
305885_2	Facial Laceration	1
334084_4	Facial Laceration	1
350241_1	Facial Laceration	1
354954_1	Facial Laceration	1
246962_1	Facial Laceration	1
174913_1	Facial Laceration	1
365052_6	Facial Laceration	1
271985_1	Facial Laceration	1
295844_12	Facial Laceration	1
222233_1	Facial Laceration	1
10907_1	Facial Laceration	1
340998_9	Facial Laceration	1
111253_1	Facial Laceration	1
361173_11	Facial Laceration	1
323586_2	Facial Laceration	1
257253_2	Facial Laceration	1
255587_4	Facial Laceration	1
79677_1	Facial Laceration	1
66513_1	Facial Laceration	1
171639_1	Facial Laceration	1
113991_5	Facial Laceration	1
69809_12	Facial Laceration	1
301415_5	Facial Laceration	1
120150_5	Facial Laceration	1
417646_3	Facial Laceration	1
144637_5	Facial Laceration	1
146572_5	Facial Laceration	1
445213_1	Facial Laceration	1
266214_4	Facial Laceration	1
157656_1	Facial Laceration	1
303401_1	Facial Laceration	1
408004_13	Facial Laceration	1
333385_4	Facial Laceration	1
322049_3	Facial Laceration	1
219735_1	Facial Laceration	1
420327_1	Facial Laceration	1
356251_1	Facial Laceration	1
84016_7	Facial Laceration	1
448001_3	Facial Laceration	1
104545_1	Facial Laceration	1
117767_2	Facial Laceration	1
305885_3	Facial Laceration	1
341280_2	Facial Laceration	1
447139_4	Facial Laceration	1
374819_1	Facial Laceration	1
401525_1	Facial Laceration	1
132380_12	Facial Laceration	1
136395_4	Facial Laceration	1
197627_2	Facial Laceration	1
83223_2	Facial Laceration	1
252937_1	Facial Laceration	1
235076_2	Facial Laceration	1
264339_2	Facial Laceration	1
395331_6	Facial Laceration	1
314158_2	Facial Laceration	1
339662_2	Facial Laceration	1
71273_1	Facial Laceration	1
105430_1	Facial Laceration	1
101093_1	Facial Laceration	1
236686_9	Facial Laceration	1
491423_6	Facial Laceration	1
445355_2	Facial Laceration	1
73608_7	Facial Laceration	1
227230_1	Facial Laceration	1
79915_1	Facial Laceration	1
373844_8	Facial Laceration	1
175427_1	Facial Laceration	1
28652_2	Facial Laceration	1
236138_2	Facial Laceration	1
369540_1	Facial Laceration	1
344481_4	Facial Laceration	1
440451_2	Facial Laceration	1
352451_1	Facial Laceration	1
269115_1	Facial Laceration	1
227244_2	Facial Laceration	1
267917_4	Facial Laceration	1
76758_1	Facial Laceration	1
480467_1	Facial Laceration	1
102978_1	Facial Laceration	1
232960_1	Facial Laceration	1
73848_3	Facial Laceration	1
420045_9	Facial Laceration	1
168563_10	Facial Laceration	1
35590_1	Facial Laceration	1
296567_1	Facial Laceration	1
370243_3	Facial Laceration	1
110923_5	Facial Laceration	1
410437_3	Facial Laceration	1
326303_2	Facial Laceration	1
76382_2	Facial Laceration	1
385419_4	Facial Laceration	1
16761_9	Facial Laceration	1
402469_10	Facial Laceration	1
399222_2	Facial Laceration	1
196116_1	Facial Laceration	1
286394_7	Facial Laceration	1
95509_1	Facial Laceration	1
70431_1	Facial Laceration	1
297192_7	Facial Laceration	1
17701_8	Facial Laceration	1
404984_3	Facial Laceration	1
303987_1	Facial Laceration	1
319055_3	Facial Laceration	1
4722_1	Facial Laceration	1
338048_1	Facial Laceration	1
150693_6	Facial Laceration	1
308992_1	Facial Laceration	1
109166_1	Facial Laceration	1
253449_3	Facial Laceration	1
304020_1	Facial Laceration	1
182840_2	Facial Laceration	1
388718_15	Facial Laceration	1
366028_3	Facial Laceration	1
222062_1	Facial Laceration	1
219469_8	Facial Laceration	1
250300_2	Facial Laceration	1
490682_3	Facial Laceration	1
251082_2	Facial Laceration	1
261559_2	Facial Laceration	1
433803_6	Facial Laceration	1
337696_1	Facial Laceration	1
300570_2	Facial Laceration	1
278311_2	Facial Laceration	1
361619_18	Facial Laceration	1
265507_11	Facial Laceration	1
207762_2	Facial Laceration	1
26189_2	Facial Laceration	1
313742_1	Facial Laceration	1
332862_5	Facial Laceration	1
312215_3	Facial Laceration	1
110124_3	Facial Laceration	1
222237_6	Facial Laceration	1
23991_4	Facial Laceration	1
348909_1	Facial Laceration	1
388995_2	Facial Laceration	1
365892_3	Facial Laceration	1
220805_2	Facial Laceration	1
281293_9	Facial Laceration	1
77525_4	Facial Laceration	1
314047_1	Facial Laceration	1
98426_1	Facial Laceration	1
358440_1	Facial Laceration	1
57900_3	Facial Laceration	1
35308_1	Facial Laceration	1
37985_1	Facial Laceration	1
323114_1	Facial Laceration	1
393770_1	Facial Laceration	1
238416_4	Facial Laceration	1
13097_1	Facial Laceration	1
90991_3	Facial Laceration	1
232633_5	Facial Laceration	1
303353_2	Facial Laceration	1
397764_5	Facial Laceration	1
258501_5	Facial Laceration	1
84193_6	Facial Laceration	1
329135_3	Facial Laceration	1
62769_1	Facial Laceration	1
247263_1	Facial Laceration	1
28071_2	Facial Laceration	1
63313_2	Facial Laceration	1
388919_2	Facial Laceration	1
137168_2	Facial Laceration	1
275520_4	Facial Laceration	1
283679_3	Facial Laceration	1
389147_1	Facial Laceration	1
13569_2	Facial Laceration	1
37447_2	Facial Laceration	1
242201_4	Facial Laceration	1
126535_1	Facial Laceration	1
90201_2	Facial Laceration	1
221670_9	Facial Laceration	1
304471_1	Facial Laceration	1
393229_4	Facial Laceration	1
105408_19	Facial Laceration	1
252635_4	Facial Laceration	1
283835_1	Facial Laceration	1
409047_1	Facial Laceration	1
426708_1	Facial Laceration	1
11193_8	Facial Laceration	1
456576_5	Facial Laceration	1
332479_1	Facial Laceration	1
344953_1	Facial Laceration	1
424889_2	Facial Laceration	1
382368_3	Facial Laceration	1
168349_22	Facial Laceration	1
341129_1	Facial Laceration	1
403629_11	Facial Laceration	1
341062_2	Facial Laceration	1
263390_2	Facial Laceration	1
287239_4	Facial Laceration	1
243712_6	Facial Laceration	1
49127_2	Facial Laceration	1
249081_1	Facial Laceration	1
438429_1	Facial Laceration	1
302887_2	Facial Laceration	1
315478_6	Facial Laceration	1
293185_2	Facial Laceration	1
277138_1	Facial Laceration	1
354412_4	Facial Laceration	1
454098_3	Facial Laceration	1
69325_3	Facial Laceration	1
288632_3	Facial Laceration	1
182865_1	Facial Laceration	1
361486_1	Facial Laceration	1
399725_1	Facial Laceration	1
130723_4	Facial Laceration	1
272852_4	Facial Laceration	1
411239_1	Facial Laceration	1
214655_2	Facial Laceration	1
366020_5	Facial Laceration	1
12362_11	Facial Laceration	1
289299_2	Facial Laceration	1
331036_11	Facial Laceration	1
405424_3	Facial Laceration	1
245199_4	Facial Laceration	1
144373_2	Facial Laceration	1
86635_1	Facial Laceration	1
345383_3	Facial Laceration	1
307595_1	Facial Laceration	1
378860_2	Facial Laceration	1
302453_1	Facial Laceration	1
211160_5	Facial Laceration	1
130895_2	Facial Laceration	1
102994_2	Facial Laceration	1
34882_1	Facial Laceration	1
340003_1	Facial Laceration	1
273411_1	Facial Laceration	1
375858_1	Facial Laceration	1
359377_4	Facial Laceration	1
243894_1	Facial Laceration	1
128512_3	Facial Laceration	1
328975_1	Facial Laceration	1
131264_3	Facial Laceration	1
461609_4	Facial Laceration	1
15076_1	Facial Laceration	1
202735_2	Facial Laceration	1
6421_3	Facial Laceration	1
382089_5	Facial Laceration	1
108780_3	Facial Laceration	1
258111_4	Facial Laceration	1
254142_1	Facial Laceration	1
75408_2	Facial Laceration	1
323736_3	Facial Laceration	1
225261_1	Facial Laceration	1
366038_6	Facial Laceration	1
223680_3	Facial Laceration	1
324709_2	Facial Laceration	1
236436_7	Facial Laceration	1
233574_2	Facial Laceration	1
91004_1	Facial Laceration	1
166310_5	Facial Laceration	1
253785_1	Facial Laceration	1
342185_10	Facial Laceration	1
36035_1	Facial Laceration	1
332682_1	Facial Laceration	1
248055_2	Facial Laceration	1
75619_5	Facial Laceration	1
284241_1	Facial Laceration	1
258746_1	Facial Laceration	1
215181_1	Facial Laceration	1
249151_1	Facial Laceration	1
105074_5	Facial Laceration	1
214842_2	Facial Laceration	1
201796_3	Facial Laceration	1
225845_4	Facial Laceration	1
225092_1	Facial Laceration	1
355769_4	Facial Laceration	1
72037_3	Facial Laceration	1
329003_1	Facial Laceration	1
359520_3	Facial Laceration	1
343601_3	Facial Laceration	1
455163_3	Facial Laceration	1
71967_6	Facial Laceration	1
99399_2	Facial Laceration	1
264296_3	Facial Laceration	1
180072_1	Facial Laceration	1
157519_3	Facial Laceration	1
396943_1	Facial Laceration	1
429015_1	Facial Laceration	1
177830_2	Facial Laceration	1
132474_2	Facial Laceration	1
254397_1	Facial Laceration	1
313695_6	Facial Laceration	1
429034_3	Facial Laceration	1
245622_1	Facial Laceration	1
350267_1	Facial Laceration	1
5133_7	Facial Laceration	1
461895_8	Facial Laceration	1
32352_5	Facial Laceration	1
401547_2	Facial Laceration	1
161893_4	Facial Laceration	1
222562_9	Facial Laceration	1
328867_1	Facial Laceration	1
235556_11	Facial Laceration	1
290158_1	Facial Laceration	1
343802_12	Facial Laceration	1
5069_1	Facial Laceration	1
249434_6	Facial Laceration	1
120109_3	Facial Laceration	1
121527_3	Facial Laceration	1
57187_2	Facial Laceration	1
250231_3	Facial Laceration	1
247261_6	Facial Laceration	1
212548_5	Facial Laceration	1
76657_1	Facial Laceration	1
50595_2	Facial Laceration	1
52317_10	Facial Laceration	1
85359_1	Facial Laceration	1
244586_2	Facial Laceration	1
95083_2	Facial Laceration	1
39171_9	Facial Laceration	1
221690_5	Facial Laceration	1
450198_4	Facial Laceration	1
345261_1	Facial Laceration	1
323116_2	Facial Laceration	1
240261_2	Facial Laceration	1
27537_1	Facial Laceration	1
432132_12	Facial Laceration	1
307092_4	Facial Laceration	1
104587_4	Facial Laceration	1
328741_1	Facial Laceration	1
195714_1	Facial Laceration	1
365053_3	Facial Laceration	1
415832_8	Facial Laceration	1
348826_1	Facial Laceration	1
359980_2	Facial Laceration	1
314725_3	Facial Laceration	1
59046_6	Facial Laceration	1
33942_5	Facial Laceration	1
38506_2	Facial Laceration	1
147602_14	Facial Laceration	1
114796_1	Facial Laceration	1
89782_2	Facial Laceration	1
46849_2	Facial Laceration	1
216857_1	Facial Laceration	1
18276_2	Facial Laceration	1
114112_2	Facial Laceration	1
77593_1	Facial Laceration	1
33738_15	Facial Laceration	1
90991_4	Facial Laceration	1
55606_3	Facial Laceration	1
126093_3	Facial Laceration	1
145061_3	Facial Laceration	1
173675_1	Facial Laceration	1
417598_1	Facial Laceration	1
53274_3	Facial Laceration	1
359725_2	Facial Laceration	1
220605_1	Facial Laceration	1
392653_8	Facial Laceration	1
133361_1	Facial Laceration	1
201317_11	Facial Laceration	1
6928_3	Facial Laceration	1
109147_1	Facial Laceration	1
249564_7	Facial Laceration	1
455937_4	Facial Laceration	1
494501_1	Facial Laceration	1
57064_6	Facial Laceration	1
154584_5	Facial Laceration	1
393276_8	Facial Laceration	1
294764_7	Facial Laceration	1
336574_1	Facial Laceration	1
12678_13	Facial Laceration	1
165405_4	Facial Laceration	1
143723_6	Facial Laceration	1
389152_2	Facial Laceration	1
429015_2	Facial Laceration	1
23897_15	Facial Laceration	1
110349_28	Facial Laceration	1
3193_3	Facial Laceration	1
132429_1	Facial Laceration	1
47594_2	Facial Laceration	1
42020_1	Facial Laceration	1
219036_1	Facial Laceration	1
63161_5	Facial Laceration	1
60672_7	Facial Laceration	1
233297_5	Facial Laceration	1
375560_1	Facial Laceration	1
256328_1	Facial Laceration	1
54771_1	Facial Laceration	1
99367_1	Facial Laceration	1
458494_12	Facial Laceration	1
174839_1	Facial Laceration	1
256514_1	Facial Laceration	1
297704_5	Facial Laceration	1
377333_1	Facial Laceration	1
231522_5	Facial Laceration	1
69122_1	Facial Laceration	1
222401_1	Facial Laceration	1
143951_1	Facial Laceration	1
431005_1	Facial Laceration	1
95995_1	Facial Laceration	1
311985_3	Facial Laceration	1
72366_1	Facial Laceration	1
145383_1	Facial Laceration	1
353775_4	Facial Laceration	1
234943_7	Facial Laceration	1
114090_2	Facial Laceration	1
156178_1	Facial Laceration	1
384085_1	Facial Laceration	1
332708_1	Facial Laceration	1
326467_1	Facial Laceration	1
359096_8	Facial Laceration	1
316690_1	Facial Laceration	1
306487_1	Facial Laceration	1
74602_9	Facial Laceration	1
138439_1	Facial Laceration	1
22976_20	Facial Laceration	1
176013_2	Facial Laceration	1
319868_5	Facial Laceration	1
431788_1	Facial Laceration	1
377016_4	Facial Laceration	1
367971_3	Facial Laceration	1
244586_3	Facial Laceration	1
375138_4	Facial Laceration	1
350005_5	Facial Laceration	1
227393_1	Facial Laceration	1
80206_1	Facial Laceration	1
313402_2	Facial Laceration	1
232132_3	Facial Laceration	1
345499_1	Facial Laceration	1
136435_3	Facial Laceration	1
156835_8	Facial Laceration	1
497519_1	Facial Laceration	1
343489_2	Facial Laceration	1
241896_3	Facial Laceration	1
248194_1	Facial Laceration	1
134045_1	Facial Laceration	1
43738_1	Facial Laceration	1
346760_5	Facial Laceration	1
271911_2	Facial Laceration	1
377338_10	Facial Laceration	1
369603_6	Facial Laceration	1
342607_2	Facial Laceration	1
83229_7	Facial Laceration	1
197812_2	Facial Laceration	1
239241_2	Facial Laceration	1
226757_1	Facial Laceration	1
243701_5	Facial Laceration	1
386215_6	Facial Laceration	1
49328_3	Facial Laceration	1
148326_4	Facial Laceration	1
217340_3	Facial Laceration	1
24153_1	Facial Laceration	1
147123_1	Facial Laceration	1
174263_2	Facial Laceration	1
131999_4	Facial Laceration	1
93058_2	Facial Laceration	1
400146_30	Facial Laceration	1
307864_1	Facial Laceration	1
432234_6	Facial Laceration	1
376839_3	Facial Laceration	1
322010_7	Facial Laceration	1
417212_1	Facial Laceration	1
20306_1	Facial Laceration	1
356904_4	Facial Laceration	1
88094_3	Facial Laceration	1
213667_2	Facial Laceration	1
299901_1	Facial Laceration	1
123162_6	Facial Laceration	1
134757_4	Facial Laceration	1
247445_4	Facial Laceration	1
362003_6	Facial Laceration	1
9186_1	Facial Laceration	1
157511_3	Facial Laceration	1
57093_3	Facial Laceration	1
94167_2	Facial Laceration	1
438712_1	Facial Laceration	1
359066_4	Facial Laceration	1
247302_2	Facial Laceration	1
108790_2	Facial Laceration	1
226386_1	Facial Laceration	1
341727_5	Facial Laceration	1
431396_1	Facial Laceration	1
461968_1	Facial Laceration	1
312500_2	Facial Laceration	1
210950_1	Facial Laceration	1
55190_1	Facial Laceration	1
52693_8	Facial Laceration	1
398375_9	Facial Laceration	1
386220_2	Facial Laceration	1
341199_3	Facial Laceration	1
455218_2	Facial Laceration	1
104659_1	Facial Laceration	1
231225_1	Facial Laceration	1
9646_8	Facial Laceration	1
372786_2	Facial Laceration	1
373556_2	Facial Laceration	1
167483_2	Facial Laceration	1
378543_2	Facial Laceration	1
346651_1	Facial Laceration	1
334371_4	Facial Laceration	1
334918_3	Facial Laceration	1
90243_4	Facial Laceration	1
313055_4	Facial Laceration	1
163793_7	Facial Laceration	1
236432_2	Facial Laceration	1
269128_1	Facial Laceration	1
89672_1	Facial Laceration	1
229175_4	Facial Laceration	1
114137_1	Facial Laceration	1
298471_5	Facial Laceration	1
139547_11	Facial Laceration	1
150516_6	Facial Laceration	1
47613_2	Facial Laceration	1
228903_4	Facial Laceration	1
418599_4	Facial Laceration	1
53956_1	Facial Laceration	1
398948_9	Facial Laceration	1
297918_11	Facial Laceration	1
231058_1	Facial Laceration	1
223954_1	Facial Laceration	1
206012_2	Facial Laceration	1
420039_1	Facial Laceration	1
236437_1	Facial Laceration	1
150963_1	Facial Laceration	1
125745_2	Facial Laceration	1
22182_2	Facial Laceration	1
139565_3	Facial Laceration	1
247465_4	Facial Laceration	1
264138_5	Facial Laceration	1
386404_3	Facial Laceration	1
128174_5	Facial Laceration	1
396137_4	Facial Laceration	1
160895_2	Facial Laceration	1
203372_2	Facial Laceration	1
85805_1	Facial Laceration	1
311379_2	Facial Laceration	1
396006_2	Facial Laceration	1
161030_1	Facial Laceration	1
8696_2	Facial Laceration	1
327745_1	Facial Laceration	1
204495_6	Facial Laceration	1
18979_1	Facial Laceration	1
247620_1	Facial Laceration	1
197878_2	Facial Laceration	1
438836_1	Facial Laceration	1
44490_2	Facial Laceration	1
242823_16	Facial Laceration	1
232915_1	Facial Laceration	1
264340_1	Facial Laceration	1
402837_2	Facial Laceration	1
9639_1	Facial Laceration	1
342783_6	Facial Laceration	1
419471_7	Facial Laceration	1
245220_3	Facial Laceration	1
367204_1	Facial Laceration	1
19190_2	Facial Laceration	1
240769_5	Facial Laceration	1
57503_2	Facial Laceration	1
262244_6	Facial Laceration	1
405711_3	Facial Laceration	1
114549_4	Facial Laceration	1
326894_11	Facial Laceration	1
19867_2	Facial Laceration	1
126015_1	Facial Laceration	1
170597_5	Facial Laceration	1
3233_3	Facial Laceration	1
270712_1	Facial Laceration	1
128936_8	Facial Laceration	1
21692_1	Facial Laceration	1
306040_2	Facial Laceration	1
17832_3	Facial Laceration	1
183551_1	Facial Laceration	1
180476_5	Facial Laceration	1
310066_2	Facial Laceration	1
137974_1	Facial Laceration	1
233783_1	Facial Laceration	1
86282_2	Facial Laceration	1
90069_1	Facial Laceration	1
84326_1	Facial Laceration	1
4485_4	Facial Laceration	1
29242_1	Facial Laceration	1
12189_2	Facial Laceration	1
413263_1	Facial Laceration	1
24370_9	Facial Laceration	1
254468_6	Facial Laceration	1
940_4	Facial Laceration	1
83163_3	Facial Laceration	1
183025_2	Facial Laceration	1
365155_1	Facial Laceration	1
396164_6	Facial Laceration	1
385232_7	Facial Laceration	1
241055_3	Facial Laceration	1
158932_3	Facial Laceration	1
385595_2	Facial Laceration	1
237408_4	Facial Laceration	1
322998_3	Facial Laceration	1
104724_1	Facial Laceration	1
411249_2	Facial Laceration	1
95542_7	Facial Laceration	1
208316_2	Facial Laceration	1
85060_1	Facial Laceration	1
182461_1	Facial Laceration	1
126193_1	Facial Laceration	1
193758_2	Facial Laceration	1
197160_1	Facial Laceration	1
424327_2	Facial Laceration	1
255123_2	Facial Laceration	1
298585_1	Facial Laceration	1
313551_1	Facial Laceration	1
199624_2	Facial Laceration	1
36947_3	Facial Laceration	1
262399_1	Facial Laceration	1
270230_1	Facial Laceration	1
129340_3	Facial Laceration	1
65426_2	Facial Laceration	1
252831_2	Facial Laceration	1
359862_1	Facial Laceration	1
231052_1	Facial Laceration	1
239008_1	Facial Laceration	1
289603_2	Facial Laceration	1
92643_3	Facial Laceration	1
116260_1	Facial Laceration	1
163710_18	Facial Laceration	1
370664_7	Facial Laceration	1
376267_6	Facial Laceration	1
120977_1	Facial Laceration	1
301430_1	Facial Laceration	1
185982_4	Facial Laceration	1
184567_3	Facial Laceration	1
35254_2	Facial Laceration	1
28751_2	Facial Laceration	1
26898_8	Facial Laceration	1
348252_1	Facial Laceration	1
249002_5	Facial Laceration	1
183572_8	Facial Laceration	1
389840_2	Facial Laceration	1
210746_3	Facial Laceration	1
250153_5	Facial Laceration	1
62114_8	Facial Laceration	1
248931_1	Facial Laceration	1
249080_1	Facial Laceration	1
399903_2	Facial Laceration	1
93501_2	Facial Laceration	1
104724_2	Facial Laceration	1
178822_4	Facial Laceration	1
466422_2	Facial Laceration	1
171637_2	Facial Laceration	1
327157_1	Facial Laceration	1
372610_1	Facial Laceration	1
399934_1	Facial Laceration	1
293188_5	Facial Laceration	1
328823_3	Facial Laceration	1
309440_20	Facial Laceration	1
197868_1	Facial Laceration	1
350954_1	Facial Laceration	1
271127_3	Facial Laceration	1
298710_1	Facial Laceration	1
153377_11	Facial Laceration	1
173325_3	Facial Laceration	1
345374_1	Facial Laceration	1
290407_1	Facial Laceration	1
9173_7	Facial Laceration	1
342827_9	Facial Laceration	1
254119_4	Facial Laceration	1
316267_4	Facial Laceration	1
209992_4	Facial Laceration	1
73755_2	Facial Laceration	1
82721_2	Facial Laceration	1
299690_16	Facial Laceration	1
364953_2	Facial Laceration	1
184653_2	Facial Laceration	1
393420_1	Facial Laceration	1
485210_3	Facial Laceration	1
401637_4	Facial Laceration	1
106558_12	Facial Laceration	1
87420_2	Facial Laceration	1
155896_1	Facial Laceration	1
52149_1	Facial Laceration	1
366638_6	Facial Laceration	1
86521_2	Facial Laceration	1
202207_3	Facial Laceration	1
63531_5	Facial Laceration	1
165529_13	Facial Laceration	1
499528_13	Facial Laceration	1
192920_1	Facial Laceration	1
139430_3	Facial Laceration	1
344404_4	Facial Laceration	1
244784_6	Facial Laceration	1
142062_3	Facial Laceration	1
216191_1	Facial Laceration	1
287444_8	Facial Laceration	1
386143_2	Facial Laceration	1
168225_4	Facial Laceration	1
391072_2	Facial Laceration	1
238610_2	Facial Laceration	1
120070_4	Facial Laceration	1
104956_11	Facial Laceration	1
226434_4	Facial Laceration	1
246316_3	Facial Laceration	1
144813_1	Facial Laceration	1
306378_1	Facial Laceration	1
179109_2	Facial Laceration	1
441295_1	Facial Laceration	1
462890_21	Facial Laceration	1
308534_2	Facial Laceration	1
401212_1	Facial Laceration	1
172702_1	Facial Laceration	1
332496_1	Facial Laceration	1
206193_2	Facial Laceration	1
119994_4	Facial Laceration	1
7879_3	Facial Laceration	1
130253_1	Facial Laceration	1
103770_1	Facial Laceration	1
367902_1	Facial Laceration	1
214465_6	Facial Laceration	1
215000_2	Facial Laceration	1
194374_2	Facial Laceration	1
158598_2	Facial Laceration	1
298459_7	Facial Laceration	1
308110_3	Facial Laceration	1
319773_5	Facial Laceration	1
145979_2	Facial Laceration	1
144594_16	Facial Laceration	1
229452_1	Facial Laceration	1
79965_4	Facial Laceration	1
311854_1	Facial Laceration	1
21337_3	Facial Laceration	1
448860_3	Facial Laceration	1
34828_1	Facial Laceration	1
129023_1	Facial Laceration	1
53218_9	Facial Laceration	1
156656_5	Facial Laceration	1
249047_6	Facial Laceration	1
349628_2	Facial Laceration	1
113883_2	Facial Laceration	1
311636_2	Facial Laceration	1
56331_4	Facial Laceration	1
113673_9	Facial Laceration	1
216013_2	Facial Laceration	1
306070_1	Facial Laceration	1
103828_1	Facial Laceration	1
88033_2	Facial Laceration	1
251168_4	Facial Laceration	1
229215_2	Facial Laceration	1
121131_4	Facial Laceration	1
53429_12	Facial Laceration	1
83259_16	Facial Laceration	1
353216_1	Facial Laceration	1
476911_2	Facial Laceration	1
430613_1	Facial Laceration	1
293693_2	Facial Laceration	1
52717_4	Facial Laceration	1
343588_1	Facial Laceration	1
195551_7	Facial Laceration	1
287599_1	Facial Laceration	1
289254_2	Facial Laceration	1
338879_1	Facial Laceration	1
175759_1	Facial Laceration	1
344828_1	Facial Laceration	1
300996_4	Facial Laceration	1
251051_1	Facial Laceration	1
355769_5	Facial Laceration	1
375436_5	Facial Laceration	1
7903_1	Facial Laceration	1
351345_1	Facial Laceration	1
93495_2	Facial Laceration	1
200476_2	Facial Laceration	1
455954_2	Facial Laceration	1
270930_4	Facial Laceration	1
103970_1	Facial Laceration	1
425741_3	Facial Laceration	1
235785_10	Facial Laceration	1
294645_7	Facial Laceration	1
320342_2	Facial Laceration	1
26081_1	Facial Laceration	1
373738_5	Facial Laceration	1
167991_12	Facial Laceration	1
481739_2	Facial Laceration	1
246041_17	Facial Laceration	1
235803_2	Facial Laceration	1
218525_1	Facial Laceration	1
218528_1	Facial Laceration	1
252743_4	Facial Laceration	1
351252_1	Facial Laceration	1
103128_2	Facial Laceration	1
199507_5	Facial Laceration	1
30196_1	Facial Laceration	1
85154_1	Facial Laceration	1
368811_3	Facial Laceration	1
288350_3	Facial Laceration	1
112753_1	Facial Laceration	1
86127_1	Facial Laceration	1
41864_1	Facial Laceration	1
322932_3	Facial Laceration	1
314083_1	Facial Laceration	1
280186_2	Facial Laceration	1
74605_9	Facial Laceration	1
383378_1	Facial Laceration	1
199489_6	Facial Laceration	1
12661_2	Facial Laceration	1
411486_3	Facial Laceration	1
31958_6	Facial Laceration	1
249774_2	Facial Laceration	1
401767_5	Facial Laceration	1
294198_1	Facial Laceration	1
337355_2	Facial Laceration	1
117656_7	Facial Laceration	1
130668_1	Facial Laceration	1
339716_2	Facial Laceration	1
220856_1	Facial Laceration	1
251291_1	Facial Laceration	1
29686_3	Facial Laceration	1
80258_1	Facial Laceration	1
35797_2	Facial Laceration	1
127880_4	Facial Laceration	1
345931_1	Facial Laceration	1
222093_3	Facial Laceration	1
253510_2	Facial Laceration	1
313170_2	Facial Laceration	1
218330_9	Facial Laceration	1
377581_4	Facial Laceration	1
93198_2	Facial Laceration	1
200919_1	Facial Laceration	1
227026_3	Facial Laceration	1
467964_6	Facial Laceration	1
313871_2	Facial Laceration	1
327870_1	Facial Laceration	1
43694_2	Facial Laceration	1
81218_1	Facial Laceration	1
6523_2	Facial Laceration	1
106645_1	Facial Laceration	1
376406_3	Facial Laceration	1
19835_4	Facial Laceration	1
284582_2	Facial Laceration	1
384214_1	Facial Laceration	1
61457_1	Facial Laceration	1
492888_4	Facial Laceration	1
437829_3	Facial Laceration	1
441227_3	Facial Laceration	1
56329_1	Facial Laceration	1
137087_4	Facial Laceration	1
299466_1	Facial Laceration	1
264141_2	Facial Laceration	1
323477_2	Facial Laceration	1
223440_2	Facial Laceration	1
359310_2	Facial Laceration	1
35700_2	Facial Laceration	1
254210_3	Facial Laceration	1
53838_3	Facial Laceration	1
437548_6	Facial Laceration	1
336802_3	Facial Laceration	1
88351_1	Facial Laceration	1
9258_2	Facial Laceration	1
196949_6	Facial Laceration	1
50816_3	Facial Laceration	1
108721_1	Facial Laceration	1
8309_4	Facial Laceration	1
84298_1	Facial Laceration	1
7434_4	Facial Laceration	1
254117_1	Facial Laceration	1
52930_3	Facial Laceration	1
237009_2	Facial Laceration	1
280891_2	Facial Laceration	1
95658_1	Facial Laceration	1
302924_7	Facial Laceration	1
355623_1	Facial Laceration	1
342956_3	Facial Laceration	1
35109_5	Facial Laceration	1
94113_1	Facial Laceration	1
219397_4	Facial Laceration	1
86407_1	Facial Laceration	1
406148_4	Facial Laceration	1
404690_2	Facial Laceration	1
248063_3	Facial Laceration	1
330963_1	Facial Laceration	1
328005_1	Facial Laceration	1
21336_2	Facial Laceration	1
88932_4	Facial Laceration	1
316143_5	Facial Laceration	1
167903_1	Facial Laceration	1
33848_4	Facial Laceration	1
11396_1	Facial Laceration	1
329616_2	Facial Laceration	1
472194_15	Facial Laceration	1
3374_1	Facial Laceration	1
363465_5	Facial Laceration	1
212041_1	Facial Laceration	1
320257_1	Facial Laceration	1
425772_2	Facial Laceration	1
42798_7	Facial Laceration	1
186589_2	Facial Laceration	1
57844_4	Facial Laceration	1
321944_1	Facial Laceration	1
419807_2	Facial Laceration	1
486422_2	Facial Laceration	1
37663_4	Facial Laceration	1
30559_3	Facial Laceration	1
189316_4	Facial Laceration	1
324339_3	Facial Laceration	1
76413_5	Facial Laceration	1
77880_2	Facial Laceration	1
427583_2	Facial Laceration	1
133323_1	Facial Laceration	1
43816_1	Facial Laceration	1
302617_2	Facial Laceration	1
793_2	Facial Laceration	1
124808_6	Facial Laceration	1
353600_1	Facial Laceration	1
434711_2	Facial Laceration	1
170774_2	Facial Laceration	1
118347_5	Facial Laceration	1
40255_14	Facial Laceration	1
193512_1	Facial Laceration	1
300383_3	Facial Laceration	1
51477_1	Facial Laceration	1
357922_1	Facial Laceration	1
232284_6	Facial Laceration	1
198104_4	Facial Laceration	1
380104_6	Facial Laceration	1
349526_2	Facial Laceration	1
311558_1	Facial Laceration	1
111800_2	Facial Laceration	1
363264_1	Facial Laceration	1
120341_7	Facial Laceration	1
23553_3	Facial Laceration	1
89441_7	Facial Laceration	1
54821_1	Facial Laceration	1
491083_1	Facial Laceration	1
118174_4	Facial Laceration	1
316906_1	Facial Laceration	1
316431_1	Facial Laceration	1
225626_4	Facial Laceration	1
276061_2	Facial Laceration	1
132300_4	Facial Laceration	1
133207_1	Facial Laceration	1
315044_4	Facial Laceration	1
227040_1	Facial Laceration	1
347967_7	Facial Laceration	1
413309_4	Facial Laceration	1
71567_2	Facial Laceration	1
1017_1	Facial Laceration	1
102612_1	Facial Laceration	1
363940_7	Facial Laceration	1
224273_1	Facial Laceration	1
92324_3	Facial Laceration	1
235784_5	Facial Laceration	1
14289_1	Facial Laceration	1
306146_1	Facial Laceration	1
237874_2	Facial Laceration	1
77325_10	Facial Laceration	1
374268_7	Facial Laceration	1
226395_10	Facial Laceration	1
201517_2	Facial Laceration	1
140806_6	Facial Laceration	1
118132_1	Facial Laceration	1
38805_5	Facial Laceration	1
118441_1	Facial Laceration	1
313694_3	Facial Laceration	1
287489_1	Facial Laceration	1
205235_1	Facial Laceration	1
348539_5	Facial Laceration	1
323726_2	Facial Laceration	1
306030_2	Facial Laceration	1
96512_2	Facial Laceration	1
121898_3	Facial Laceration	1
351335_4	Facial Laceration	1
306861_4	Facial Laceration	1
295677_2	Facial Laceration	1
120122_5	Facial Laceration	1
205696_1	Facial Laceration	1
365863_1	Facial Laceration	1
11112_1	Facial Laceration	1
11972_3	Facial Laceration	1
320152_1	Facial Laceration	1
199109_2	Facial Laceration	1
310336_14	Facial Laceration	1
36215_1	Facial Laceration	1
246568_1	Facial Laceration	1
285453_1	Facial Laceration	1
22371_2	Facial Laceration	1
351509_1	Facial Laceration	1
69805_1	Facial Laceration	1
301306_3	Facial Laceration	1
38146_2	Facial Laceration	1
162749_2	Facial Laceration	1
346926_7	Facial Laceration	1
228440_1	Facial Laceration	1
271731_2	Facial Laceration	1
69868_3	Facial Laceration	1
343718_4	Facial Laceration	1
194803_2	Facial Laceration	1
125108_1	Facial Laceration	1
302247_4	Facial Laceration	1
19484_3	Facial Laceration	1
330444_6	Facial Laceration	1
218673_1	Facial Laceration	1
106921_1	Facial Laceration	1
227842_3	Facial Laceration	1
167178_1	Facial Laceration	1
241434_5	Facial Laceration	1
45861_2	Facial Laceration	1
253555_3	Facial Laceration	1
124764_1	Facial Laceration	1
319437_3	Facial Laceration	1
115275_1	Facial Laceration	1
403100_2	Facial Laceration	1
203951_1	Facial Laceration	1
252045_3	Facial Laceration	1
209675_7	Facial Laceration	1
90220_1	Facial Laceration	1
278917_9	Facial Laceration	1
17969_1	Facial Laceration	1
352846_1	Facial Laceration	1
228249_2	Facial Laceration	1
388021_3	Facial Laceration	1
340557_3	Facial Laceration	1
215446_6	Facial Laceration	1
297420_1	Facial Laceration	1
283212_7	Facial Laceration	1
352647_2	Facial Laceration	1
189378_4	Facial Laceration	1
204954_2	Facial Laceration	1
55200_1	Facial Laceration	1
232546_1	Facial Laceration	1
277973_4	Facial Laceration	1
226378_2	Facial Laceration	1
308693_1	Facial Laceration	1
30101_2	Facial Laceration	1
23637_1	Facial Laceration	1
75183_1	Facial Laceration	1
28172_3	Facial Laceration	1
326384_4	Facial Laceration	1
187511_7	Facial Laceration	1
71984_4	Facial Laceration	1
313265_3	Facial Laceration	1
285377_1	Facial Laceration	1
33933_1	Facial Laceration	1
423390_9	Facial Laceration	1
218198_1	Facial Laceration	1
324357_5	Facial Laceration	1
492739_9	Facial Laceration	1
180602_3	Facial Laceration	1
228978_6	Facial Laceration	1
91322_4	Facial Laceration	1
284533_1	Facial Laceration	1
172989_5	Facial Laceration	1
400847_1	Facial Laceration	1
254316_1	Facial Laceration	1
113014_6	Facial Laceration	1
261545_3	Facial Laceration	1
102255_1	Facial Laceration	1
219923_4	Facial Laceration	1
370239_3	Facial Laceration	1
120863_1	Facial Laceration	1
296297_3	Facial Laceration	1
18215_1	Facial Laceration	1
369890_2	Facial Laceration	1
78408_1	Facial Laceration	1
42592_1	Facial Laceration	1
383272_1	Facial Laceration	1
361135_2	Facial Laceration	1
6919_4	Facial Laceration	1
94921_2	Facial Laceration	1
233278_1	Facial Laceration	1
168014_2	Facial Laceration	1
223579_2	Facial Laceration	1
118454_2	Facial Laceration	1
20740_3	Facial Laceration	1
380549_4	Facial Laceration	1
341933_1	Facial Laceration	1
243013_4	Facial Laceration	1
117089_1	Facial Laceration	1
315178_3	Facial Laceration	1
327128_1	Facial Laceration	1
303509_4	Facial Laceration	1
49597_1	Facial Laceration	1
23242_5	Facial Laceration	1
231719_3	Facial Laceration	1
313268_6	Facial Laceration	1
277230_1	Facial Laceration	1
247788_1	Facial Laceration	1
227933_4	Facial Laceration	1
233148_10	Facial Laceration	1
117894_1	Facial Laceration	1
173636_8	Facial Laceration	1
121637_2	Facial Laceration	1
236882_3	Facial Laceration	1
90195_4	Facial Laceration	1
254181_3	Facial Laceration	1
204440_2	Facial Laceration	1
189819_3	Facial Laceration	1
389177_2	Facial Laceration	1
124257_4	Facial Laceration	1
63563_4	Facial Laceration	1
5894_3	Facial Laceration	1
352156_6	Facial Laceration	1
45743_2	Facial Laceration	1
129968_3	Facial Laceration	1
329475_5	Facial Laceration	1
155062_2	Facial Laceration	1
115621_3	Facial Laceration	1
54792_1	Facial Laceration	1
437499_1	Facial Laceration	1
422009_1	Facial Laceration	1
84774_2	Facial Laceration	1
108130_1	Facial Laceration	1
84500_6	Facial Laceration	1
86293_2	Facial Laceration	1
122535_1	Facial Laceration	1
196120_1	Facial Laceration	1
122226_3	Facial Laceration	1
343623_3	Facial Laceration	1
386163_2	Facial Laceration	1
252929_2	Facial Laceration	1
217115_1	Facial Laceration	1
278225_1	Facial Laceration	1
227798_3	Facial Laceration	1
398407_3	Facial Laceration	1
350436_2	Facial Laceration	1
325280_1	Facial Laceration	1
250637_4	Facial Laceration	1
4599_3	Facial Laceration	1
157016_1	Facial Laceration	1
150066_1	Facial Laceration	1
404894_12	Facial Laceration	1
175292_6	Facial Laceration	1
280967_3	Facial Laceration	1
5455_5	Facial Laceration	1
251074_3	Facial Laceration	1
174090_7	Facial Laceration	1
418513_1	Facial Laceration	1
23658_5	Facial Laceration	1
424423_11	Facial Laceration	1
349406_1	Facial Laceration	1
211650_18	Facial Laceration	1
186583_4	Facial Laceration	1
128346_1	Facial Laceration	1
382441_2	Facial Laceration	1
203016_7	Facial Laceration	1
40450_1	Facial Laceration	1
306320_1	Facial Laceration	1
233647_1	Facial Laceration	1
58434_1	Facial Laceration	1
320134_4	Facial Laceration	1
80611_18	Facial Laceration	1
344718_1	Facial Laceration	1
90246_2	Facial Laceration	1
115788_3	Facial Laceration	1
305628_2	Facial Laceration	1
46345_14	Facial Laceration	1
83314_3	Facial Laceration	1
169843_1	Facial Laceration	1
81589_6	Facial Laceration	1
51175_2	Facial Laceration	1
223624_1	Facial Laceration	1
158011_2	Facial Laceration	1
382636_1	Facial Laceration	1
117746_10	Facial Laceration	1
130116_4	Facial Laceration	1
429754_1	Facial Laceration	1
306611_1	Facial Laceration	1
398373_5	Facial Laceration	1
359164_1	Facial Laceration	1
218785_7	Facial Laceration	1
301096_2	Facial Laceration	1
163701_6	Facial Laceration	1
218707_3	Facial Laceration	1
426810_4	Facial Laceration	1
44707_7	Facial Laceration	1
222034_1	Facial Laceration	1
211028_4	Facial Laceration	1
78380_1	Facial Laceration	1
333652_1	Facial Laceration	1
122246_1	Facial Laceration	1
311124_6	Facial Laceration	1
40949_1	Facial Laceration	1
80524_2	Facial Laceration	1
98191_3	Facial Laceration	1
147195_1	Facial Laceration	1
334550_2	Facial Laceration	1
358300_1	Facial Laceration	1
313362_8	Facial Laceration	1
191340_1	Facial Laceration	1
167966_8	Facial Laceration	1
130159_14	Facial Laceration	1
78042_3	Facial Laceration	1
27924_1	Facial Laceration	1
51890_1	Facial Laceration	1
170521_1	Facial Laceration	1
321814_1	Facial Laceration	1
60752_2	Facial Laceration	1
406364_3	Facial Laceration	1
216739_2	Facial Laceration	1
340399_4	Facial Laceration	1
386135_10	Facial Laceration	1
131406_2	Facial Laceration	1
92383_4	Facial Laceration	1
384715_3	Facial Laceration	1
140639_5	Facial Laceration	1
377325_2	Facial Laceration	1
396137_6	Facial Laceration	1
61102_4	Facial Laceration	1
228670_2	Facial Laceration	1
150796_1	Facial Laceration	1
320176_7	Facial Laceration	1
264034_6	Facial Laceration	1
197824_3	Facial Laceration	1
429754_3	Facial Laceration	1
138175_2	Facial Laceration	1
284282_2	Facial Laceration	1
111702_1	Facial Laceration	1
320428_2	Facial Laceration	1
399400_5	Facial Laceration	1
253955_1	Facial Laceration	1
323554_9	Facial Laceration	1
185999_1	Facial Laceration	1
372400_8	Facial Laceration	1
11778_3	Facial Laceration	1
224286_4	Facial Laceration	1
128919_3	Facial Laceration	1
171340_1	Facial Laceration	1
171890_1	Facial Laceration	1
260324_1	Facial Laceration	1
151848_3	Facial Laceration	1
369163_3	Facial Laceration	1
69863_2	Facial Laceration	1
139873_5	Facial Laceration	1
228641_3	Facial Laceration	1
101275_1	Facial Laceration	1
303112_6	Facial Laceration	1
79664_3	Facial Laceration	1
206710_13	Facial Laceration	1
209437_2	Facial Laceration	1
38140_5	Facial Laceration	1
264336_1	Facial Laceration	1
50953_1	Facial Laceration	1
498580_1	Facial Laceration	1
164949_4	Facial Laceration	1
279990_1	Facial Laceration	1
188610_1	Facial Laceration	1
250126_1	Facial Laceration	1
342018_13	Facial Laceration	1
393636_3	Facial Laceration	1
130646_2	Facial Laceration	1
317029_15	Facial Laceration	1
363642_2	Facial Laceration	1
239348_1	Facial Laceration	1
446854_2	Facial Laceration	1
102954_11	Facial Laceration	1
423596_3	Facial Laceration	1
92989_6	Facial Laceration	1
50053_1	Facial Laceration	1
48229_1	Facial Laceration	1
229016_3	Facial Laceration	1
215736_1	Facial Laceration	1
396043_2	Facial Laceration	1
33812_1	Facial Laceration	1
397535_13	Facial Laceration	1
390150_1	Facial Laceration	1
203384_2	Facial Laceration	1
291887_1	Facial Laceration	1
46014_1	Facial Laceration	1
261267_1	Facial Laceration	1
214438_1	Facial Laceration	1
49220_1	Facial Laceration	1
94117_4	Facial Laceration	1
229180_2	Facial Laceration	1
138613_6	Facial Laceration	1
229207_1	Facial Laceration	1
252731_1	Facial Laceration	1
121941_3	Facial Laceration	1
36567_3	Facial Laceration	1
60362_5	Facial Laceration	1
289258_4	Facial Laceration	1
478605_3	Facial Laceration	1
374802_1	Facial Laceration	1
170452_5	Facial Laceration	1
262102_1	Facial Laceration	1
368817_7	Facial Laceration	1
249432_5	Facial Laceration	1
64265_3	Facial Laceration	1
93848_5	Facial Laceration	1
290771_2	Facial Laceration	1
305817_1	Facial Laceration	1
380071_9	Facial Laceration	1
348852_11	Facial Laceration	1
190686_2	Facial Laceration	1
364623_3	Facial Laceration	1
237719_2	Facial Laceration	1
239704_2	Facial Laceration	1
260139_2	Facial Laceration	1
267187_2	Facial Laceration	1
149081_20	Facial Laceration	1
177203_1	Facial Laceration	1
241119_4	Facial Laceration	1
239168_2	Facial Laceration	1
465061_2	Facial Laceration	1
126130_16	Facial Laceration	1
283618_1	Facial Laceration	1
195702_4	Facial Laceration	1
338868_1	Facial Laceration	1
176012_1	Facial Laceration	1
307794_1	Facial Laceration	1
272387_1	Facial Laceration	1
102169_2	Facial Laceration	1
115514_8	Facial Laceration	1
270819_2	Facial Laceration	1
184940_1	Facial Laceration	1
114747_1	Facial Laceration	1
424965_4	Facial Laceration	1
70738_2	Facial Laceration	1
90681_2	Facial Laceration	1
294737_11	Facial Laceration	1
173689_1	Facial Laceration	1
274258_2	Facial Laceration	1
159416_1	Facial Laceration	1
332655_1	Facial Laceration	1
240303_3	Facial Laceration	1
345119_2	Facial Laceration	1
183144_3	Facial Laceration	1
16933_3	Facial Laceration	1
298454_5	Facial Laceration	1
285696_1	Facial Laceration	1
311756_8	Facial Laceration	1
432295_4	Facial Laceration	1
201488_2	Facial Laceration	1
350436_3	Facial Laceration	1
333454_1	Facial Laceration	1
218205_2	Facial Laceration	1
105438_1	Facial Laceration	1
417699_5	Facial Laceration	1
64501_1	Facial Laceration	1
57457_1	Facial Laceration	1
427223_4	Facial Laceration	1
286335_2	Facial Laceration	1
418606_6	Facial Laceration	1
367042_1	Facial Laceration	1
183170_5	Facial Laceration	1
241041_2	Facial Laceration	1
333425_1	Facial Laceration	1
28469_1	Facial Laceration	1
341181_2	Facial Laceration	1
68508_5	Facial Laceration	1
383782_4	Facial Laceration	1
64969_1	Facial Laceration	1
128921_2	Facial Laceration	1
51945_3	Facial Laceration	1
110584_3	Facial Laceration	1
202211_2	Facial Laceration	1
62201_1	Facial Laceration	1
220396_2	Facial Laceration	1
12746_2	Facial Laceration	1
327753_1	Facial Laceration	1
152520_2	Facial Laceration	1
184937_1	Facial Laceration	1
402305_2	Facial Laceration	1
86132_2	Facial Laceration	1
97967_4	Facial Laceration	1
70765_2	Facial Laceration	1
358076_7	Facial Laceration	1
88866_4	Facial Laceration	1
402280_4	Facial Laceration	1
88000_1	Facial Laceration	1
254585_2	Facial Laceration	1
23663_10	Facial Laceration	1
192166_3	Facial Laceration	1
26103_3	Facial Laceration	1
192280_3	Facial Laceration	1
305072_5	Facial Laceration	1
236436_12	Facial Laceration	1
337515_1	Facial Laceration	1
97918_1	Facial Laceration	1
112519_1	Facial Laceration	1
424408_8	Facial Laceration	1
342904_6	Facial Laceration	1
170496_1	Facial Laceration	1
431369_1	Facial Laceration	1
13945_1	Facial Laceration	1
229517_4	Facial Laceration	1
353254_1	Facial Laceration	1
311904_1	Facial Laceration	1
249397_1	Facial Laceration	1
88738_1	Facial Laceration	1
356000_2	Facial Laceration	1
117106_1	Facial Laceration	1
306864_4	Facial Laceration	1
80423_1	Facial Laceration	1
314548_4	Facial Laceration	1
363505_37	Facial Laceration	1
327005_1	Facial Laceration	1
212526_1	Facial Laceration	1
254389_5	Facial Laceration	1
109128_1	Facial Laceration	1
256273_3	Facial Laceration	1
289615_32	Facial Laceration	1
317153_4	Facial Laceration	1
307832_10	Facial Laceration	1
305798_1	Facial Laceration	1
218684_2	Facial Laceration	1
23566_3	Facial Laceration	1
321418_2	Facial Laceration	1
81108_1	Facial Laceration	1
368817_9	Facial Laceration	1
249023_2	Facial Laceration	1
63322_2	Facial Laceration	1
256063_1	Facial Laceration	1
100128_1	Facial Laceration	1
340585_3	Facial Laceration	1
337736_2	Facial Laceration	1
258350_1	Facial Laceration	1
17577_1	Facial Laceration	1
461243_2	Facial Laceration	1
223733_2	Facial Laceration	1
224906_3	Facial Laceration	1
120396_1	Facial Laceration	1
304869_2	Facial Laceration	1
117960_1	Facial Laceration	1
284518_3	Facial Laceration	1
210436_2	Facial Laceration	1
112896_1	Facial Laceration	1
398576_6	Facial Laceration	1
119815_2	Facial Laceration	1
28920_7	Facial Laceration	1
384457_1	Facial Laceration	1
125338_2	Facial Laceration	1
351595_10	Facial Laceration	1
265830_1	Facial Laceration	1
280030_2	Facial Laceration	1
154955_6	Facial Laceration	1
95973_2	Facial Laceration	1
127254_1	Facial Laceration	1
42838_8	Facial Laceration	1
11674_14	Facial Laceration	1
231252_3	Facial Laceration	1
321187_8	Facial Laceration	1
89490_1	Facial Laceration	1
289011_2	Facial Laceration	1
304707_2	Facial Laceration	1
227861_2	Facial Laceration	1
115071_3	Facial Laceration	1
243372_1	Facial Laceration	1
28563_1	Facial Laceration	1
127275_1	Facial Laceration	1
321030_1	Facial Laceration	1
246517_1	Facial Laceration	1
432645_1	Facial Laceration	1
233652_1	Facial Laceration	1
130226_2	Facial Laceration	1
396144_5	Facial Laceration	1
110287_1	Facial Laceration	1
279149_1	Facial Laceration	1
140_1	Facial Laceration	1
164862_3	Facial Laceration	1
339195_1	Facial Laceration	1
177900_1	Facial Laceration	1
429524_2	Facial Laceration	1
265146_16	Facial Laceration	1
4131_4	Facial Laceration	1
221748_19	Facial Laceration	1
243344_2	Facial Laceration	1
5028_1	Facial Laceration	1
354411_1	Facial Laceration	1
89360_8	Facial Laceration	1
89155_2	Facial Laceration	1
218543_2	Facial Laceration	1
36280_1	Facial Laceration	1
27896_8	Facial Laceration	1
305891_12	Facial Laceration	1
232349_2	Facial Laceration	1
69934_3	Facial Laceration	1
382985_8	Facial Laceration	1
209778_1	Facial Laceration	1
175131_6	Facial Laceration	1
345931_2	Facial Laceration	1
69907_3	Facial Laceration	1
403915_3	Facial Laceration	1
462534_3	Facial Laceration	1
350117_3	Facial Laceration	1
357390_2	Facial Laceration	1
91230_1	Facial Laceration	1
31095_1	Facial Laceration	1
99768_2	Facial Laceration	1
66983_5	Facial Laceration	1
183588_1	Facial Laceration	1
81538_1	Facial Laceration	1
91001_13	Facial Laceration	1
203882_1	Facial Laceration	1
210864_1	Facial Laceration	1
375465_2	Facial Laceration	1
275421_2	Facial Laceration	1
220889_1	Facial Laceration	1
238020_1	Facial Laceration	1
71649_7	Facial Laceration	1
196032_2	Facial Laceration	1
59740_1	Facial Laceration	1
408165_2	Facial Laceration	1
437845_1	Facial Laceration	1
163082_1	Facial Laceration	1
297580_2	Facial Laceration	1
296975_2	Facial Laceration	1
261068_1	Facial Laceration	1
47087_11	Facial Laceration	1
59676_10	Facial Laceration	1
174154_1	Facial Laceration	1
65316_1	Facial Laceration	1
118573_1	Facial Laceration	1
20955_3	Facial Laceration	1
71452_1	Facial Laceration	1
177021_1	Facial Laceration	1
89346_7	Facial Laceration	1
381071_9	Facial Laceration	1
66361_1	Facial Laceration	1
255474_12	Facial Laceration	1
267783_1	Facial Laceration	1
281827_5	Facial Laceration	1
352870_4	Facial Laceration	1
82595_9	Facial Laceration	1
315531_23	Facial Laceration	1
233841_2	Facial Laceration	1
32176_2	Facial Laceration	1
4747_1	Facial Laceration	1
71380_4	Facial Laceration	1
230180_1	Facial Laceration	1
41621_1	Facial Laceration	1
251862_6	Facial Laceration	1
196694_1	Facial Laceration	1
78835_3	Facial Laceration	1
345942_2	Facial Laceration	1
141067_4	Facial Laceration	1
19485_3	Facial Laceration	1
39202_3	Facial Laceration	1
3609_2	Facial Laceration	1
298141_1	Facial Laceration	1
110273_3	Facial Laceration	1
399357_2	Facial Laceration	1
203678_2	Facial Laceration	1
259212_1	Facial Laceration	1
111093_23	Facial Laceration	1
426782_6	Facial Laceration	1
125610_1	Facial Laceration	1
286629_1	Facial Laceration	1
483412_2	Facial Laceration	1
162004_5	Facial Laceration	1
104850_5	Facial Laceration	1
237891_3	Facial Laceration	1
84710_1	Facial Laceration	1
332156_3	Facial Laceration	1
179925_1	Facial Laceration	1
323759_2	Facial Laceration	1
53593_3	Facial Laceration	1
171030_4	Facial Laceration	1
324538_2	Facial Laceration	1
292110_1	Facial Laceration	1
36053_3	Facial Laceration	1
83780_1	Facial Laceration	1
2732_4	Facial Laceration	1
357707_7	Facial Laceration	1
212515_1	Facial Laceration	1
79587_2	Facial Laceration	1
338844_3	Facial Laceration	1
302483_5	Facial Laceration	1
120577_1	Facial Laceration	1
355750_3	Facial Laceration	1
180788_1	Facial Laceration	1
202650_1	Facial Laceration	1
209853_1	Facial Laceration	1
191543_1	Facial Laceration	1
190837_4	Facial Laceration	1
157168_1	Facial Laceration	1
118387_3	Facial Laceration	1
176533_1	Facial Laceration	1
391895_1	Facial Laceration	1
220253_3	Facial Laceration	1
209098_3	Facial Laceration	1
483561_9	Facial Laceration	1
173610_1	Facial Laceration	1
46110_2	Facial Laceration	1
235143_2	Facial Laceration	1
309009_1	Facial Laceration	1
359460_1	Facial Laceration	1
371520_1	Facial Laceration	1
290132_1	Facial Laceration	1
119804_1	Facial Laceration	1
378296_1	Facial Laceration	1
114149_2	Facial Laceration	1
228169_4	Facial Laceration	1
112055_1	Facial Laceration	1
67835_2	Facial Laceration	1
7058_1	Facial Laceration	1
211735_3	Facial Laceration	1
107831_1	Facial Laceration	1
252045_4	Facial Laceration	1
425048_3	Facial Laceration	1
181815_1	Facial Laceration	1
393435_19	Facial Laceration	1
104049_1	Facial Laceration	1
290444_2	Facial Laceration	1
82700_1	Facial Laceration	1
244057_6	Facial Laceration	1
345529_1	Facial Laceration	1
221458_5	Facial Laceration	1
68700_2	Facial Laceration	1
389412_4	Facial Laceration	1
185319_2	Facial Laceration	1
252361_2	Facial Laceration	1
126302_1	Facial Laceration	1
114897_2	Facial Laceration	1
246751_1	Facial Laceration	1
82745_1	Facial Laceration	1
361640_2	Facial Laceration	1
321110_10	Facial Laceration	1
132157_4	Facial Laceration	1
80413_1	Facial Laceration	1
65601_1	Facial Laceration	1
359618_2	Facial Laceration	1
60692_3	Facial Laceration	1
231252_4	Facial Laceration	1
197538_5	Facial Laceration	1
381787_4	Facial Laceration	1
150977_2	Facial Laceration	1
220017_7	Facial Laceration	1
367666_1	Facial Laceration	1
204314_2	Facial Laceration	1
76247_11	Facial Laceration	1
15334_1	Facial Laceration	1
376180_4	Facial Laceration	1
273511_1	Facial Laceration	1
320390_5	Facial Laceration	1
311342_2	Facial Laceration	1
304772_1	Facial Laceration	1
355597_3	Facial Laceration	1
60703_2	Facial Laceration	1
40946_11	Facial Laceration	1
214228_5	Facial Laceration	1
273526_1	Facial Laceration	1
26333_2	Facial Laceration	1
310137_2	Facial Laceration	1
181344_4	Facial Laceration	1
113655_1	Facial Laceration	1
19486_5	Facial Laceration	1
275258_1	Facial Laceration	1
300621_1	Facial Laceration	1
164656_2	Facial Laceration	1
19954_2	Facial Laceration	1
90681_3	Facial Laceration	1
233061_4	Facial Laceration	1
271487_1	Facial Laceration	1
319501_2	Facial Laceration	1
137917_1	Facial Laceration	1
213619_4	Facial Laceration	1
342607_3	Facial Laceration	1
205501_1	Facial Laceration	1
187406_1	Facial Laceration	1
93343_8	Facial Laceration	1
81553_10	Facial Laceration	1
56710_3	Facial Laceration	1
427579_11	Facial Laceration	1
96574_1	Facial Laceration	1
283684_8	Facial Laceration	1
217126_3	Facial Laceration	1
6537_3	Facial Laceration	1
48981_5	Facial Laceration	1
89936_2	Facial Laceration	1
291870_1	Facial Laceration	1
301568_7	Facial Laceration	1
392799_2	Facial Laceration	1
210991_7	Facial Laceration	1
312946_3	Facial Laceration	1
296892_2	Facial Laceration	1
342693_1	Facial Laceration	1
19164_6	Facial Laceration	1
319408_2	Facial Laceration	1
229170_2	Facial Laceration	1
367792_2	Facial Laceration	1
68660_1	Facial Laceration	1
367018_12	Facial Laceration	1
189657_3	Facial Laceration	1
303403_6	Facial Laceration	1
383625_2	Facial Laceration	1
260427_2	Facial Laceration	1
304875_5	Facial Laceration	1
264339_4	Facial Laceration	1
359817_4	Facial Laceration	1
95380_1	Facial Laceration	1
13761_1	Facial Laceration	1
145639_3	Facial Laceration	1
410020_5	Facial Laceration	1
80386_1	Facial Laceration	1
329914_4	Facial Laceration	1
177112_1	Facial Laceration	1
462534_4	Facial Laceration	1
235066_3	Facial Laceration	1
285592_1	Facial Laceration	1
348072_2	Facial Laceration	1
103868_1	Facial Laceration	1
175402_7	Facial Laceration	1
315409_1	Facial Laceration	1
352828_3	Facial Laceration	1
167243_2	Facial Laceration	1
94214_1	Facial Laceration	1
154040_2	Facial Laceration	1
13838_1	Facial Laceration	1
24698_1	Facial Laceration	1
148038_1	Facial Laceration	1
62744_1	Facial Laceration	1
72506_3	Facial Laceration	1
218919_1	Facial Laceration	1
92859_1	Facial Laceration	1
216384_5	Facial Laceration	1
203031_1	Facial Laceration	1
75705_1	Facial Laceration	1
20954_1	Facial Laceration	1
322140_1	Facial Laceration	1
225262_6	Facial Laceration	1
318241_5	Facial Laceration	1
202102_3	Facial Laceration	1
238020_2	Facial Laceration	1
336739_7	Facial Laceration	1
195057_7	Facial Laceration	1
16893_10	Facial Laceration	1
107178_1	Facial Laceration	1
230636_3	Facial Laceration	1
233894_8	Facial Laceration	1
495527_1	Facial Laceration	1
304281_6	Facial Laceration	1
328851_5	Facial Laceration	1
197822_10	Facial Laceration	1
361675_2	Facial Laceration	1
272522_1	Facial Laceration	1
175989_1	Facial Laceration	1
222799_3	Facial Laceration	1
192852_12	Facial Laceration	1
137998_4	Facial Laceration	1
148203_4	Facial Laceration	1
97370_1	Facial Laceration	1
12752_2	Facial Laceration	1
322756_1	Facial Laceration	1
20842_1	Facial Laceration	1
498068_2	Facial Laceration	1
414738_3	Facial Laceration	1
280745_3	Facial Laceration	1
16501_1	Facial Laceration	1
438526_1	Facial Laceration	1
275064_2	Facial Laceration	1
96465_1	Facial Laceration	1
327230_6	Facial Laceration	1
352054_12	Facial Laceration	1
210955_1	Facial Laceration	1
334060_1	Facial Laceration	1
340582_7	Facial Laceration	1
19954_4	Facial Laceration	1
320475_3	Facial Laceration	1
407747_4	Facial Laceration	1
12182_4	Facial Laceration	1
347580_15	Facial Laceration	1
47320_2	Facial Laceration	1
206497_2	Facial Laceration	1
52804_2	Facial Laceration	1
173308_1	Facial Laceration	1
75463_5	Facial Laceration	1
105118_2	Facial Laceration	1
208830_1	Facial Laceration	1
347001_4	Facial Laceration	1
246765_3	Facial Laceration	1
304114_3	Facial Laceration	1
142563_4	Facial Laceration	1
122488_3	Facial Laceration	1
28528_2	Facial Laceration	1
320377_5	Facial Laceration	1
330688_1	Facial Laceration	1
44123_6	Facial Laceration	1
244372_3	Facial Laceration	1
100168_24	Facial Laceration	1
98744_1	Facial Laceration	1
359434_1	Facial Laceration	1
147815_3	Facial Laceration	1
428040_4	Facial Laceration	1
330561_2	Facial Laceration	1
55588_1	Facial Laceration	1
323028_3	Facial Laceration	1
45214_1	Facial Laceration	1
205868_4	Facial Laceration	1
121314_1	Facial Laceration	1
108745_3	Facial Laceration	1
390894_2	Facial Laceration	1
213547_1	Facial Laceration	1
111642_4	Facial Laceration	1
21636_5	Facial Laceration	1
333096_1	Facial Laceration	1
82440_2	Facial Laceration	1
334785_1	Facial Laceration	1
108733_4	Facial Laceration	1
367131_3	Facial Laceration	1
45210_2	Facial Laceration	1
257988_4	Facial Laceration	1
334263_1	Facial Laceration	1
111607_2	Facial Laceration	1
279920_3	Facial Laceration	1
94944_1	Facial Laceration	1
367041_2	Facial Laceration	1
84712_1	Facial Laceration	1
265901_2	Facial Laceration	1
40928_3	Facial Laceration	1
97650_3	Facial Laceration	1
205025_1	Facial Laceration	1
349621_4	Facial Laceration	1
55954_8	Facial Laceration	1
283707_6	Facial Laceration	1
206799_7	Facial Laceration	1
251879_3	Facial Laceration	1
240497_4	Facial Laceration	1
247276_1	Facial Laceration	1
335981_3	Facial Laceration	1
192361_3	Facial Laceration	1
67984_1	Facial Laceration	1
448708_3	Facial Laceration	1
121898_4	Facial Laceration	1
70875_1	Facial Laceration	1
303295_1	Facial Laceration	1
26756_12	Facial Laceration	1
119654_2	Facial Laceration	1
288978_3	Facial Laceration	1
126617_2	Facial Laceration	1
149760_3	Facial Laceration	1
279648_4	Facial Laceration	1
281988_3	Facial Laceration	1
233278_2	Facial Laceration	1
29840_1	Facial Laceration	1
380887_1	Facial Laceration	1
267386_2	Facial Laceration	1
383973_1	Facial Laceration	1
298374_1	Facial Laceration	1
184719_6	Facial Laceration	1
344849_5	Facial Laceration	1
202990_1	Facial Laceration	1
384442_10	Facial Laceration	1
67008_1	Facial Laceration	1
234309_6	Facial Laceration	1
43104_3	Facial Laceration	1
269559_1	Facial Laceration	1
80097_3	Facial Laceration	1
320469_4	Facial Laceration	1
285509_1	Facial Laceration	1
177317_3	Facial Laceration	1
54882_2	Facial Laceration	1
19969_2	Facial Laceration	1
387791_8	Facial Laceration	1
216234_12	Facial Laceration	1
124547_4	Facial Laceration	1
351028_4	Facial Laceration	1
99390_4	Facial Laceration	1
199603_1	Facial Laceration	1
48950_12	Facial Laceration	1
222031_9	Facial Laceration	1
153291_5	Facial Laceration	1
11804_3	Facial Laceration	1
287197_3	Facial Laceration	1
479269_3	Facial Laceration	1
143345_1	Facial Laceration	1
70545_1	Facial Laceration	1
90959_1	Facial Laceration	1
223333_2	Facial Laceration	1
58537_7	Facial Laceration	1
177505_2	Facial Laceration	1
18288_2	Facial Laceration	1
110056_7	Facial Laceration	1
131914_1	Facial Laceration	1
9186_2	Facial Laceration	1
21822_1	Facial Laceration	1
426635_1	Facial Laceration	1
350569_2	Facial Laceration	1
248050_4	Facial Laceration	1
370235_4	Facial Laceration	1
12852_11	Facial Laceration	1
75070_1	Facial Laceration	1
322414_1	Facial Laceration	1
199025_1	Facial Laceration	1
11861_1	Facial Laceration	1
261541_4	Facial Laceration	1
43912_2	Facial Laceration	1
45209_1	Facial Laceration	1
19744_2	Facial Laceration	1
257825_1	Facial Laceration	1
82765_2	Facial Laceration	1
198016_2	Facial Laceration	1
110411_2	Facial Laceration	1
121556_1	Facial Laceration	1
84296_2	Facial Laceration	1
50817_1	Facial Laceration	1
41965_5	Facial Laceration	1
149763_2	Facial Laceration	1
246874_1	Facial Laceration	1
43440_3	Facial Laceration	1
109233_24	Facial Laceration	1
86368_3	Facial Laceration	1
57229_3	Facial Laceration	1
187325_4	Facial Laceration	1
2560_1	Facial Laceration	1
154142_1	Facial Laceration	1
22671_3	Facial Laceration	1
46762_1	Facial Laceration	1
301512_6	Facial Laceration	1
72187_1	Facial Laceration	1
212125_1	Facial Laceration	1
324585_3	Facial Laceration	1
71266_1	Facial Laceration	1
94894_1	Facial Laceration	1
257289_1	Facial Laceration	1
203971_8	Facial Laceration	1
305917_6	Facial Laceration	1
312857_2	Facial Laceration	1
119156_1	Facial Laceration	1
165309_3	Facial Laceration	1
208266_10	Facial Laceration	1
303070_20	Facial Laceration	1
197005_2	Facial Laceration	1
176138_2	Facial Laceration	1
132770_1	Facial Laceration	1
282440_1	Facial Laceration	1
377686_2	Facial Laceration	1
151660_2	Facial Laceration	1
282026_3	Facial Laceration	1
38505_2	Facial Laceration	1
101487_1	Facial Laceration	1
3469_1	Facial Laceration	1
113466_1	Facial Laceration	1
230184_3	Facial Laceration	1
239255_3	Facial Laceration	1
303740_30	Facial Laceration	1
56534_1	Facial Laceration	1
70741_2	Facial Laceration	1
12791_1	Facial Laceration	1
254527_1	Facial Laceration	1
111383_3	Facial Laceration	1
42166_4	Facial Laceration	1
100744_1	Facial Laceration	1
271581_5	Facial Laceration	1
6454_3	Facial Laceration	1
13766_3	Facial Laceration	1
118654_2	Facial Laceration	1
100556_1	Facial Laceration	1
27605_1	Facial Laceration	1
24763_12	Facial Laceration	1
425350_13	Facial Laceration	1
396554_1	Facial Laceration	1
319352_2	Facial Laceration	1
215871_3	Facial Laceration	1
55158_3	Facial Laceration	1
308376_7	Facial Laceration	1
225955_6	Facial Laceration	1
228726_2	Facial Laceration	1
402292_15	Facial Laceration	1
53644_8	Facial Laceration	1
45770_2	Facial Laceration	1
190169_1	Facial Laceration	1
112986_2	Facial Laceration	1
74213_4	Facial Laceration	1
208139_1	Facial Laceration	1
213337_1	Facial Laceration	1
345911_4	Facial Laceration	1
383376_7	Facial Laceration	1
305727_3	Facial Laceration	1
492501_1	Facial Laceration	1
369370_2	Facial Laceration	1
202453_1	Facial Laceration	1
110454_1	Facial Laceration	1
344356_1	Facial Laceration	1
8756_4	Facial Laceration	1
33950_2	Facial Laceration	1
125369_3	Facial Laceration	1
75888_8	Facial Laceration	1
57495_6	Facial Laceration	1
393676_2	Facial Laceration	1
330230_2	Facial Laceration	1
102480_1	Facial Laceration	1
318323_2	Facial Laceration	1
72433_2	Facial Laceration	1
202466_1	Facial Laceration	1
249051_1	Facial Laceration	1
226384_2	Facial Laceration	1
433454_9	Facial Laceration	1
466189_3	Facial Laceration	1
204132_20	Facial Laceration	1
243855_17	Facial Laceration	1
179112_3	Facial Laceration	1
37119_1	Facial Laceration	1
1627_7	Facial Laceration	1
19333_5	Facial Laceration	1
206866_9	Facial Laceration	1
12157_1	Facial Laceration	1
220246_6	Facial Laceration	1
74601_5	Facial Laceration	1
299962_5	Facial Laceration	1
267344_5	Facial Laceration	1
59895_15	Facial Laceration	1
137565_1	Facial Laceration	1
78700_1	Facial Laceration	1
278977_1	Facial Laceration	1
188069_3	Facial Laceration	1
251635_2	Facial Laceration	1
416718_3	Facial Laceration	1
54049_1	Facial Laceration	1
50539_1	Facial Laceration	1
193648_2	Facial Laceration	1
467522_9	Facial Laceration	1
62637_15	Facial Laceration	1
19969_3	Facial Laceration	1
99357_1	Facial Laceration	1
144552_2	Facial Laceration	1
102527_1	Facial Laceration	1
13822_1	Facial Laceration	1
337504_2	Facial Laceration	1
30227_2	Facial Laceration	1
255519_6	Facial Laceration	1
25747_15	Facial Laceration	1
422811_2	Facial Laceration	1
82949_2	Facial Laceration	1
248138_2	Facial Laceration	1
273711_1	Facial Laceration	1
201072_5	Facial Laceration	1
68107_2	Facial Laceration	1
25853_16	Facial Laceration	1
319504_5	Facial Laceration	1
238633_9	Facial Laceration	1
302493_1	Facial Laceration	1
6695_1	Facial Laceration	1
11404_1	Facial Laceration	1
221609_3	Facial Laceration	1
255181_1	Facial Laceration	1
332490_2	Facial Laceration	1
18262_7	Facial Laceration	1
353982_4	Facial Laceration	1
233428_4	Facial Laceration	1
95949_1	Facial Laceration	1
282785_14	Facial Laceration	1
385224_2	Facial Laceration	1
178514_2	Facial Laceration	1
322490_1	Facial Laceration	1
61480_1	Facial Laceration	1
248699_2	Facial Laceration	1
452795_4	Facial Laceration	1
15812_3	Facial Laceration	1
260515_1	Facial Laceration	1
211527_1	Facial Laceration	1
170516_1	Facial Laceration	1
231283_3	Facial Laceration	1
403789_1	Facial Laceration	1
10171_1	Facial Laceration	1
105044_3	Facial Laceration	1
276139_2	Facial Laceration	1
321254_5	Facial Laceration	1
235148_3	Facial Laceration	1
272402_1	Facial Laceration	1
113658_2	Facial Laceration	1
340393_1	Facial Laceration	1
267753_1	Facial Laceration	1
194511_4	Facial Laceration	1
272521_2	Facial Laceration	1
194610_2	Facial Laceration	1
55751_1	Facial Laceration	1
229816_3	Facial Laceration	1
353238_1	Facial Laceration	1
75569_1	Facial Laceration	1
392653_9	Facial Laceration	1
197524_6	Facial Laceration	1
127594_2	Facial Laceration	1
118111_5	Facial Laceration	1
7598_1	Facial Laceration	1
43118_1	Facial Laceration	1
254934_1	Facial Laceration	1
322538_1	Facial Laceration	1
373554_1	Facial Laceration	1
312945_3	Facial Laceration	1
304131_4	Facial Laceration	1
289491_3	Facial Laceration	1
172624_1	Facial Laceration	1
281680_1	Facial Laceration	1
126685_1	Facial Laceration	1
43325_2	Facial Laceration	1
270858_1	Facial Laceration	1
55207_10	Facial Laceration	1
281681_1	Facial Laceration	1
281818_3	Facial Laceration	1
354166_4	Facial Laceration	1
354418_3	Facial Laceration	1
278976_3	Facial Laceration	1
57912_12	Facial Laceration	1
404896_8	Facial Laceration	1
122628_9	Facial Laceration	1
76034_1	Facial Laceration	1
39904_3	Facial Laceration	1
10888_1	Facial Laceration	1
119805_4	Facial Laceration	1
242502_1	Facial Laceration	1
387206_1	Facial Laceration	1
95704_3	Facial Laceration	1
321041_1	Facial Laceration	1
94360_2	Facial Laceration	1
166366_5	Facial Laceration	1
261439_1	Facial Laceration	1
241958_1	Facial Laceration	1
414412_1	Facial Laceration	1
321905_1	Facial Laceration	1
120856_6	Facial Laceration	1
147013_1	Facial Laceration	1
403247_2	Facial Laceration	1
102238_1	Facial Laceration	1
45783_2	Facial Laceration	1
349304_2	Facial Laceration	1
133227_2	Facial Laceration	1
267119_3	Facial Laceration	1
84327_8	Facial Laceration	1
67955_1	Facial Laceration	1
119187_3	Facial Laceration	1
10581_5	Facial Laceration	1
164637_3	Facial Laceration	1
65580_3	Facial Laceration	1
80742_2	Facial Laceration	1
99434_3	Facial Laceration	1
247276_3	Facial Laceration	1
68225_2	Facial Laceration	1
221300_5	Facial Laceration	1
298238_3	Facial Laceration	1
174286_4	Facial Laceration	1
112495_1	Facial Laceration	1
78560_3	Facial Laceration	1
24173_1	Facial Laceration	1
200548_1	Facial Laceration	1
285726_1	Facial Laceration	1
129187_1	Facial Laceration	1
171020_5	Facial Laceration	1
284585_2	Facial Laceration	1
334568_22	Facial Laceration	1
359859_2	Facial Laceration	1
147081_5	Facial Laceration	1
388456_1	Facial Laceration	1
30113_1	Facial Laceration	1
32008_1	Facial Laceration	1
316753_2	Facial Laceration	1
218063_6	Facial Laceration	1
253190_1	Facial Laceration	1
168464_2	Facial Laceration	1
187049_2	Facial Laceration	1
429443_1	Facial Laceration	1
117056_2	Facial Laceration	1
169779_1	Facial Laceration	1
46395_1	Facial Laceration	1
403950_1	Facial Laceration	1
234166_7	Facial Laceration	1
306323_1	Facial Laceration	1
233923_1	Facial Laceration	1
52331_2	Facial Laceration	1
351883_3	Facial Laceration	1
89540_1	Facial Laceration	1
216774_2	Facial Laceration	1
100919_4	Facial Laceration	1
169131_2	Facial Laceration	1
259372_4	Facial Laceration	1
218516_1	Facial Laceration	1
342621_4	Facial Laceration	1
394960_2	Facial Laceration	1
138908_1	Facial Laceration	1
181857_4	Facial Laceration	1
228798_9	Facial Laceration	1
147953_2	Facial Laceration	1
125876_1	Facial Laceration	1
130920_9	Facial Laceration	1
399903_5	Facial Laceration	1
236414_2	Facial Laceration	1
321071_1	Facial Laceration	1
324323_1	Facial Laceration	1
229866_6	Facial Laceration	1
251295_3	Facial Laceration	1
268532_1	Facial Laceration	1
275838_1	Facial Laceration	1
29434_1	Facial Laceration	1
229582_4	Facial Laceration	1
8045_1	Facial Laceration	1
365859_2	Facial Laceration	1
463894_1	Facial Laceration	1
225078_4	Facial Laceration	1
20085_2	Facial Laceration	1
362277_2	Facial Laceration	1
67992_1	Facial Laceration	1
72662_2	Facial Laceration	1
89095_1	Facial Laceration	1
424391_8	Facial Laceration	1
123611_2	Facial Laceration	1
170161_2	Facial Laceration	1
18221_1	Facial Laceration	1
234447_2	Facial Laceration	1
71642_2	Facial Laceration	1
290183_1	Facial Laceration	1
317224_1	Facial Laceration	1
54107_1	Facial Laceration	1
313045_3	Facial Laceration	1
70755_2	Facial Laceration	1
137026_1	Facial Laceration	1
126931_4	Facial Laceration	1
275294_1	Facial Laceration	1
3610_2	Facial Laceration	1
214769_4	Facial Laceration	1
317439_1	Facial Laceration	1
248761_2	Facial Laceration	1
296084_7	Facial Laceration	1
233114_2	Facial Laceration	1
40971_1	Facial Laceration	1
370722_7	Facial Laceration	1
246722_2	Facial Laceration	1
122827_1	Facial Laceration	1
433820_7	Facial Laceration	1
327230_7	Facial Laceration	1
82029_1	Facial Laceration	1
14681_6	Facial Laceration	1
309333_4	Facial Laceration	1
15093_2	Facial Laceration	1
436581_4	Facial Laceration	1
185571_4	Facial Laceration	1
331511_2	Facial Laceration	1
460298_8	Facial Laceration	1
81624_1	Facial Laceration	1
227065_6	Facial Laceration	1
353382_2	Facial Laceration	1
174276_2	Facial Laceration	1
69570_2	Facial Laceration	1
222118_9	Facial Laceration	1
383382_2	Facial Laceration	1
70664_1	Facial Laceration	1
398566_3	Facial Laceration	1
90459_1	Facial Laceration	1
165297_2	Facial Laceration	1
321566_2	Facial Laceration	1
82987_1	Facial Laceration	1
388279_5	Facial Laceration	1
139839_1	Facial Laceration	1
218538_2	Facial Laceration	1
294877_1	Facial Laceration	1
167225_3	Facial Laceration	1
406353_7	Facial Laceration	1
307226_1	Facial Laceration	1
160221_3	Facial Laceration	1
335844_2	Facial Laceration	1
182646_18	Facial Laceration	1
247174_1	Facial Laceration	1
201761_6	Facial Laceration	1
222277_8	Facial Laceration	1
371727_25	Facial Laceration	1
428403_2	Facial Laceration	1
4172_6	Facial Laceration	1
173876_3	Facial Laceration	1
53234_6	Facial Laceration	1
427403_2	Facial Laceration	1
161822_2	Facial Laceration	1
254935_5	Facial Laceration	1
296496_1	Facial Laceration	1
56282_4	Facial Laceration	1
74604_2	Facial Laceration	1
295504_4	Facial Laceration	1
498256_1	Facial Laceration	1
168554_1	Facial Laceration	1
177161_5	Facial Laceration	1
97349_1	Facial Laceration	1
136411_1	Facial Laceration	1
424424_2	Facial Laceration	1
151585_3	Facial Laceration	1
184020_2	Facial Laceration	1
482566_3	Facial Laceration	1
72892_3	Facial Laceration	1
81860_4	Facial Laceration	1
252988_1	Facial Laceration	1
201485_22	Facial Laceration	1
68956_9	Facial Laceration	1
263283_1	Facial Laceration	1
44596_1	Facial Laceration	1
1879_1	Facial Laceration	1
346860_1	Facial Laceration	1
38445_1	Facial Laceration	1
72305_6	Facial Laceration	1
382101_8	Facial Laceration	1
12136_3	Facial Laceration	1
345274_4	Facial Laceration	1
44615_1	Facial Laceration	1
74398_4	Facial Laceration	1
243278_1	Facial Laceration	1
58646_4	Facial Laceration	1
295786_2	Facial Laceration	1
11883_1	Facial Laceration	1
311592_3	Facial Laceration	1
311959_3	Facial Laceration	1
380148_1	Facial Laceration	1
168431_2	Facial Laceration	1
293766_2	Facial Laceration	1
118028_1	Facial Laceration	1
197531_2	Facial Laceration	1
157014_6	Facial Laceration	1
183319_1	Facial Laceration	1
236030_11	Facial Laceration	1
145797_7	Facial Laceration	1
18511_3	Facial Laceration	1
119960_9	Facial Laceration	1
121270_5	Facial Laceration	1
427403_3	Facial Laceration	1
134552_2	Facial Laceration	1
197918_2	Facial Laceration	1
378928_1	Facial Laceration	1
65327_2	Facial Laceration	1
406945_6	Facial Laceration	1
110715_1	Facial Laceration	1
10944_1	Facial Laceration	1
23151_4	Facial Laceration	1
73243_15	Facial Laceration	1
287603_2	Facial Laceration	1
307771_1	Facial Laceration	1
18953_1	Facial Laceration	1
375300_1	Facial Laceration	1
252715_11	Facial Laceration	1
172382_9	Facial Laceration	1
167870_1	Facial Laceration	1
250231_8	Facial Laceration	1
224101_3	Facial Laceration	1
377547_5	Facial Laceration	1
99512_1	Facial Laceration	1
75139_1	Facial Laceration	1
182052_2	Facial Laceration	1
240298_3	Facial Laceration	1
323773_4	Facial Laceration	1
76079_9	Facial Laceration	1
296874_9	Facial Laceration	1
401189_4	Facial Laceration	1
184020_3	Facial Laceration	1
374341_2	Facial Laceration	1
250766_11	Facial Laceration	1
233413_5	Facial Laceration	1
379854_2	Facial Laceration	1
190647_1	Facial Laceration	1
126426_17	Facial Laceration	1
121855_1	Facial Laceration	1
261920_2	Facial Laceration	1
86693_3	Facial Laceration	1
356848_4	Facial Laceration	1
352495_3	Facial Laceration	1
194597_4	Facial Laceration	1
108468_3	Facial Laceration	1
351522_17	Facial Laceration	1
249742_7	Facial Laceration	1
299799_1	Facial Laceration	1
112028_1	Facial Laceration	1
88852_3	Facial Laceration	1
171517_3	Facial Laceration	1
207539_7	Facial Laceration	1
255392_6	Facial Laceration	1
51514_4	Facial Laceration	1
8215_5	Facial Laceration	1
247614_3	Facial Laceration	1
14889_1	Facial Laceration	1
27844_6	Facial Laceration	1
296221_1	Facial Laceration	1
215367_3	Facial Laceration	1
56697_1	Facial Laceration	1
197721_1	Facial Laceration	1
140497_9	Facial Laceration	1
217661_2	Facial Laceration	1
295125_5	Facial Laceration	1
213004_5	Facial Laceration	1
12194_2	Facial Laceration	1
54936_3	Facial Laceration	1
291940_4	Facial Laceration	1
306783_2	Facial Laceration	1
105640_1	Facial Laceration	1
271654_1	Facial Laceration	1
241043_2	Facial Laceration	1
252819_2	Facial Laceration	1
85585_14	Facial Laceration	1
120146_6	Facial Laceration	1
300406_7	Facial Laceration	1
91554_2	Facial Laceration	1
280087_3	Facial Laceration	1
360081_1	Facial Laceration	1
46365_2	Facial Laceration	1
5588_14	Facial Laceration	1
478387_2	Facial Laceration	1
278036_2	Facial Laceration	1
281524_1	Facial Laceration	1
130567_2	Facial Laceration	1
247164_1	Facial Laceration	1
227734_6	Facial Laceration	1
168693_1	Facial Laceration	1
179237_1	Facial Laceration	1
25335_2	Facial Laceration	1
168703_1	Facial Laceration	1
40810_1	Facial Laceration	1
170275_16	Facial Laceration	1
54420_1	Facial Laceration	1
457151_4	Facial Laceration	1
311118_1	Facial Laceration	1
264029_1	Facial Laceration	1
224219_4	Facial Laceration	1
174541_1	Facial Laceration	1
256285_2	Facial Laceration	1
76043_5	Facial Laceration	1
119203_3	Facial Laceration	1
84105_10	Facial Laceration	1
118668_3	Facial Laceration	1
372639_1	Facial Laceration	1
345788_1	Facial Laceration	1
98814_1	Facial Laceration	1
228924_4	Facial Laceration	1
396035_4	Facial Laceration	1
79546_1	Facial Laceration	1
23062_3	Facial Laceration	1
42480_1	Facial Laceration	1
163280_2	Facial Laceration	1
160500_4	Facial Laceration	1
286578_2	Facial Laceration	1
283008_2	Facial Laceration	1
40332_4	Facial Laceration	1
12726_1	Facial Laceration	1
217521_2	Facial Laceration	1
31147_2	Facial Laceration	1
377482_1	Facial Laceration	1
246009_4	Facial Laceration	1
66911_1	Facial Laceration	1
329383_11	Facial Laceration	1
179051_3	Facial Laceration	1
182066_4	Facial Laceration	1
411417_2	Facial Laceration	1
26279_2	Facial Laceration	1
332972_3	Facial Laceration	1
95122_2	Facial Laceration	1
208659_2	Facial Laceration	1
97846_2	Facial Laceration	1
98183_2	Facial Laceration	1
220564_3	Facial Laceration	1
278198_1	Facial Laceration	1
92865_1	Facial Laceration	1
68041_10	Facial Laceration	1
231237_2	Facial Laceration	1
412515_1	Facial Laceration	1
261227_1	Facial Laceration	1
117083_1	Facial Laceration	1
348813_3	Facial Laceration	1
173571_1	Facial Laceration	1
425191_9	Facial Laceration	1
377075_1	Facial Laceration	1
178874_3	Facial Laceration	1
58649_1	Facial Laceration	1
319286_2	Facial Laceration	1
212066_3	Facial Laceration	1
329942_2	Facial Laceration	1
106311_2	Facial Laceration	1
154833_1	Facial Laceration	1
344664_5	Facial Laceration	1
172945_3	Facial Laceration	1
80216_2	Facial Laceration	1
76386_3	Facial Laceration	1
301838_4	Facial Laceration	1
239477_5	Facial Laceration	1
49091_2	Facial Laceration	1
34514_4	Facial Laceration	1
276504_2	Facial Laceration	1
241610_1	Facial Laceration	1
19724_1	Facial Laceration	1
183536_13	Facial Laceration	1
249288_4	Facial Laceration	1
45906_1	Facial Laceration	1
97782_1	Facial Laceration	1
92189_4	Facial Laceration	1
294368_6	Facial Laceration	1
60644_1	Facial Laceration	1
88111_9	Facial Laceration	1
74426_3	Facial Laceration	1
95380_4	Facial Laceration	1
47461_9	Facial Laceration	1
199726_3	Facial Laceration	1
353589_4	Facial Laceration	1
97003_1	Facial Laceration	1
206190_4	Facial Laceration	1
118388_5	Facial Laceration	1
338851_2	Facial Laceration	1
107989_2	Facial Laceration	1
501307_1	Facial Laceration	1
83424_1	Facial Laceration	1
310548_2	Facial Laceration	1
104504_3	Facial Laceration	1
275718_1	Facial Laceration	1
233577_4	Facial Laceration	1
107288_5	Facial Laceration	1
322716_1	Facial Laceration	1
196809_2	Facial Laceration	1
84584_1	Facial Laceration	1
293983_8	Facial Laceration	1
331507_1	Facial Laceration	1
207426_3	Facial Laceration	1
248891_2	Facial Laceration	1
115069_7	Facial Laceration	1
212449_1	Facial Laceration	1
256753_1	Facial Laceration	1
251601_4	Facial Laceration	1
217617_3	Facial Laceration	1
2360_2	Facial Laceration	1
245959_4	Facial Laceration	1
104212_1	Facial Laceration	1
180399_1	Facial Laceration	1
196463_1	Facial Laceration	1
113970_11	Facial Laceration	1
203588_2	Facial Laceration	1
2999_7	Facial Laceration	1
167723_2	Facial Laceration	1
194664_1	Facial Laceration	1
299789_1	Facial Laceration	1
225319_4	Facial Laceration	1
105726_13	Facial Laceration	1
92245_13	Facial Laceration	1
255182_5	Facial Laceration	1
287399_1	Facial Laceration	1
356111_2	Facial Laceration	1
349645_4	Facial Laceration	1
357094_66	Facial Laceration	1
113063_3	Facial Laceration	1
267760_2	Facial Laceration	1
251177_6	Facial Laceration	1
281912_5	Facial Laceration	1
269688_4	Facial Laceration	1
293063_4	Facial Laceration	1
122492_1	Facial Laceration	1
68098_11	Facial Laceration	1
206571_4	Facial Laceration	1
186573_1	Facial Laceration	1
269883_1	Facial Laceration	1
41814_2	Facial Laceration	1
320670_1	Facial Laceration	1
51928_1	Facial Laceration	1
285876_17	Facial Laceration	1
312675_1	Facial Laceration	1
308495_2	Facial Laceration	1
20947_3	Facial Laceration	1
95756_1	Facial Laceration	1
26904_4	Facial Laceration	1
85877_1	Facial Laceration	1
236215_1	Facial Laceration	1
272317_2	Facial Laceration	1
85635_9	Facial Laceration	1
179115_1	Facial Laceration	1
128921_4	Facial Laceration	1
888_3	Facial Laceration	1
207242_1	Facial Laceration	1
128498_10	Facial Laceration	1
84983_2	Facial Laceration	1
29452_1	Facial Laceration	1
301050_3	Facial Laceration	1
252823_6	Facial Laceration	1
434705_1	Facial Laceration	1
182975_1	Facial Laceration	1
185011_1	Facial Laceration	1
187638_1	Facial Laceration	1
64689_3	Facial Laceration	1
81236_1	Facial Laceration	1
316564_2	Facial Laceration	1
460551_10	Facial Laceration	1
148166_6	Facial Laceration	1
128822_4	Facial Laceration	1
326787_1	Facial Laceration	1
174598_23	Facial Laceration	1
93751_1	Facial Laceration	1
140759_1	Facial Laceration	1
262407_2	Facial Laceration	1
394162_2	Facial Laceration	1
159356_5	Facial Laceration	1
313457_4	Facial Laceration	1
196675_1	Facial Laceration	1
42765_2	Facial Laceration	1
137135_2	Facial Laceration	1
84091_6	Facial Laceration	1
40103_2	Facial Laceration	1
18548_1	Facial Laceration	1
348278_7	Facial Laceration	1
388037_3	Facial Laceration	1
107800_1	Facial Laceration	1
166383_1	Facial Laceration	1
111473_2	Facial Laceration	1
1975_2	Facial Laceration	1
281045_2	Facial Laceration	1
228610_5	Facial Laceration	1
265330_3	Facial Laceration	1
325749_2	Facial Laceration	1
48543_5	Facial Laceration	1
199577_1	Facial Laceration	1
350467_2	Facial Laceration	1
71424_3	Facial Laceration	1
277374_5	Facial Laceration	1
52229_1	Facial Laceration	1
178909_1	Facial Laceration	1
74011_6	Facial Laceration	1
399892_1	Facial Laceration	1
165510_5	Facial Laceration	1
140005_2	Facial Laceration	1
329226_1	Facial Laceration	1
303926_2	Facial Laceration	1
34105_2	Facial Laceration	1
67865_2	Facial Laceration	1
102332_2	Facial Laceration	1
347697_2	Facial Laceration	1
352911_2	Facial Laceration	1
276315_4	Facial Laceration	1
30091_4	Facial Laceration	1
379844_1	Facial Laceration	1
89544_1	Facial Laceration	1
284603_2	Facial Laceration	1
263017_2	Facial Laceration	1
373157_6	Facial Laceration	1
277640_1	Facial Laceration	1
204788_3	Facial Laceration	1
203375_2	Facial Laceration	1
40810_2	Facial Laceration	1
270802_12	Facial Laceration	1
144124_4	Facial Laceration	1
107284_2	Facial Laceration	1
283875_6	Facial Laceration	1
52664_1	Facial Laceration	1
141608_1	Facial Laceration	1
295581_2	Facial Laceration	1
14831_1	Facial Laceration	1
100576_2	Facial Laceration	1
309735_5	Facial Laceration	1
129740_1	Facial Laceration	1
27690_1	Facial Laceration	1
394332_3	Facial Laceration	1
388979_1	Facial Laceration	1
460018_1	Facial Laceration	1
165320_2	Facial Laceration	1
47014_8	Facial Laceration	1
361675_3	Facial Laceration	1
427147_6	Facial Laceration	1
185777_1	Facial Laceration	1
64456_5	Facial Laceration	1
443799_4	Facial Laceration	1
255618_10	Facial Laceration	1
290094_1	Facial Laceration	1
40488_1	Facial Laceration	1
85933_7	Facial Laceration	1
76250_1	Facial Laceration	1
46912_1	Facial Laceration	1
161163_1	Facial Laceration	1
480155_2	Facial Laceration	1
24719_3	Facial Laceration	1
22325_8	Facial Laceration	1
97972_1	Facial Laceration	1
71655_6	Facial Laceration	1
320228_5	Facial Laceration	1
50628_1	Facial Laceration	1
22191_7	Facial Laceration	1
62204_1	Facial Laceration	1
316630_2	Facial Laceration	1
281163_12	Facial Laceration	1
80060_2	Facial Laceration	1
236822_11	Facial Laceration	1
106938_3	Facial Laceration	1
196988_1	Facial Laceration	1
231228_7	Facial Laceration	1
341547_1	Facial Laceration	1
202646_1	Facial Laceration	1
227420_1	Facial Laceration	1
265260_7	Facial Laceration	1
69347_1	Facial Laceration	1
273970_1	Facial Laceration	1
251623_6	Facial Laceration	1
122835_1	Facial Laceration	1
30196_2	Facial Laceration	1
124430_8	Facial Laceration	1
276030_1	Facial Laceration	1
197896_1	Facial Laceration	1
103168_2	Facial Laceration	1
186777_1	Facial Laceration	1
198113_2	Facial Laceration	1
212990_4	Facial Laceration	1
382330_2	Facial Laceration	1
117957_1	Facial Laceration	1
336404_1	Facial Laceration	1
48538_2	Facial Laceration	1
136799_2	Facial Laceration	1
243620_4	Facial Laceration	1
121231_6	Facial Laceration	1
43853_1	Facial Laceration	1
69389_1	Facial Laceration	1
104796_3	Facial Laceration	1
260086_1	Facial Laceration	1
301807_1	Facial Laceration	1
248693_1	Facial Laceration	1
98214_4	Facial Laceration	1
37997_3	Facial Laceration	1
280045_1	Facial Laceration	1
352282_3	Facial Laceration	1
21814_3	Facial Laceration	1
277928_2	Facial Laceration	1
172606_7	Facial Laceration	1
293765_1	Facial Laceration	1
218529_10	Facial Laceration	1
194472_5	Facial Laceration	1
198084_1	Facial Laceration	1
80411_6	Facial Laceration	1
50230_4	Facial Laceration	1
193463_3	Facial Laceration	1
44266_5	Facial Laceration	1
70169_2	Facial Laceration	1
127318_1	Facial Laceration	1
182000_3	Facial Laceration	1
15850_1	Facial Laceration	1
351351_2	Facial Laceration	1
52778_4	Facial Laceration	1
93749_3	Facial Laceration	1
65157_7	Facial Laceration	1
141645_1	Facial Laceration	1
267799_3	Facial Laceration	1
125119_3	Facial Laceration	1
185016_1	Facial Laceration	1
291072_3	Facial Laceration	1
5317_1	Facial Laceration	1
274436_3	Facial Laceration	1
165493_1	Facial Laceration	1
231158_2	Facial Laceration	1
51750_4	Facial Laceration	1
178078_1	Facial Laceration	1
273500_1	Facial Laceration	1
327796_1	Facial Laceration	1
52518_1	Facial Laceration	1
233214_11	Facial Laceration	1
144744_1	Facial Laceration	1
155044_1	Facial Laceration	1
214164_3	Facial Laceration	1
238900_1	Facial Laceration	1
129474_2	Facial Laceration	1
359597_2	Facial Laceration	1
345081_2	Facial Laceration	1
191094_1	Facial Laceration	1
169208_1	Facial Laceration	1
118667_19	Facial Laceration	1
92879_3	Facial Laceration	1
226582_7	Facial Laceration	1
309481_1	Facial Laceration	1
251446_19	Facial Laceration	1
240257_5	Facial Laceration	1
5540_5	Facial Laceration	1
186188_5	Facial Laceration	1
196672_3	Facial Laceration	1
259258_3	Facial Laceration	1
193246_7	Facial Laceration	1
168408_1	Facial Laceration	1
297317_1	Facial Laceration	1
13595_7	Facial Laceration	1
312680_4	Facial Laceration	1
101847_1	Facial Laceration	1
97340_2	Facial Laceration	1
3520_1	Facial Laceration	1
4758_1	Facial Laceration	1
257872_2	Facial Laceration	1
215220_2	Facial Laceration	1
78360_2	Facial Laceration	1
220310_1	Facial Laceration	1
424014_5	Facial Laceration	1
305650_6	Facial Laceration	1
233652_2	Facial Laceration	1
85819_4	Facial Laceration	1
157577_1	Facial Laceration	1
44258_3	Facial Laceration	1
179558_15	Facial Laceration	1
213494_5	Facial Laceration	1
213386_2	Facial Laceration	1
87894_2	Facial Laceration	1
96784_11	Facial Laceration	1
216090_4	Facial Laceration	1
308077_1	Facial Laceration	1
10955_1	Facial Laceration	1
29906_1	Facial Laceration	1
22394_10	Facial Laceration	1
68448_1	Facial Laceration	1
83151_7	Facial Laceration	1
102432_2	Facial Laceration	1
197908_6	Facial Laceration	1
33133_1	Facial Laceration	1
73974_1	Facial Laceration	1
431374_1	Facial Laceration	1
16501_4	Facial Laceration	1
29920_1	Facial Laceration	1
80223_3	Facial Laceration	1
64017_1	Facial Laceration	1
135967_1	Facial Laceration	1
258732_1	Facial Laceration	1
243734_2	Facial Laceration	1
289406_1	Facial Laceration	1
43824_2	Facial Laceration	1
243278_2	Facial Laceration	1
265215_4	Facial Laceration	1
25620_2	Facial Laceration	1
295494_2	Facial Laceration	1
227429_1	Facial Laceration	1
27261_10	Facial Laceration	1
49767_1	Facial Laceration	1
301430_3	Facial Laceration	1
379104_8	Facial Laceration	1
16366_3	Facial Laceration	1
252417_4	Facial Laceration	1
193328_2	Facial Laceration	1
200531_1	Facial Laceration	1
10002_2	Facial Laceration	1
424300_3	Facial Laceration	1
200702_1	Facial Laceration	1
63866_2	Facial Laceration	1
371732_2	Facial Laceration	1
92911_1	Facial Laceration	1
18084_2	Facial Laceration	1
47569_2	Facial Laceration	1
8086_1	Facial Laceration	1
154414_4	Facial Laceration	1
101609_7	Facial Laceration	1
12815_1	Facial Laceration	1
16374_2	Facial Laceration	1
247851_3	Facial Laceration	1
221572_3	Facial Laceration	1
198697_1	Facial Laceration	1
51626_1	Facial Laceration	1
378266_1	Facial Laceration	1
30895_1	Facial Laceration	1
292983_1	Facial Laceration	1
230586_1	Facial Laceration	1
99613_2	Facial Laceration	1
78550_9	Facial Laceration	1
252195_5	Facial Laceration	1
67025_2	Facial Laceration	1
72752_2	Facial Laceration	1
296841_6	Facial Laceration	1
139022_1	Facial Laceration	1
409362_1	Facial Laceration	1
107166_1	Facial Laceration	1
302623_2	Facial Laceration	1
169349_3	Facial Laceration	1
205671_3	Facial Laceration	1
148981_7	Facial Laceration	1
127565_4	Facial Laceration	1
381341_2	Facial Laceration	1
174992_2	Facial Laceration	1
2513_1	Facial Laceration	1
84568_3	Facial Laceration	1
111119_2	Facial Laceration	1
261090_1	Facial Laceration	1
382138_4	Facial Laceration	1
111465_7	Facial Laceration	1
153140_1	Facial Laceration	1
196278_1	Facial Laceration	1
54356_3	Facial Laceration	1
359434_2	Facial Laceration	1
333372_17	Facial Laceration	1
168914_4	Facial Laceration	1
104779_5	Facial Laceration	1
97798_6	Facial Laceration	1
65735_3	Facial Laceration	1
190940_1	Facial Laceration	1
189824_5	Facial Laceration	1
127241_3	Facial Laceration	1
34303_1	Facial Laceration	1
266541_1	Facial Laceration	1
38662_3	Facial Laceration	1
104343_1	Facial Laceration	1
138884_1	Facial Laceration	1
189158_1	Facial Laceration	1
207073_1	Facial Laceration	1
251261_3	Facial Laceration	1
58650_2	Facial Laceration	1
7964_1	Facial Laceration	1
116167_3	Facial Laceration	1
91961_2	Facial Laceration	1
303433_2	Facial Laceration	1
305667_9	Facial Laceration	1
44959_1	Facial Laceration	1
277696_1	Facial Laceration	1
423413_3	Facial Laceration	1
454520_6	Facial Laceration	1
336666_3	Facial Laceration	1
408922_1	Facial Laceration	1
144106_1	Facial Laceration	1
64970_3	Facial Laceration	1
395312_2	Facial Laceration	1
131270_1	Facial Laceration	1
106076_2	Facial Laceration	1
334639_1	Facial Laceration	1
33544_1	Facial Laceration	1
134281_1	Facial Laceration	1
238045_3	Facial Laceration	1
53688_7	Facial Laceration	1
132786_1	Facial Laceration	1
217367_4	Facial Laceration	1
288118_3	Facial Laceration	1
304850_4	Facial Laceration	1
426231_2	Facial Laceration	1
172786_1	Facial Laceration	1
318508_2	Facial Laceration	1
457866_2	Facial Laceration	1
287620_1	Facial Laceration	1
291335_2	Facial Laceration	1
39780_8	Facial Laceration	1
279767_3	Facial Laceration	1
82329_10	Facial Laceration	1
10627_3	Facial Laceration	1
308607_9	Facial Laceration	1
164779_1	Facial Laceration	1
204349_1	Facial Laceration	1
357973_1	Facial Laceration	1
60020_1	Facial Laceration	1
220877_1	Facial Laceration	1
100374_11	Facial Laceration	1
17435_18	Facial Laceration	1
172740_2	Facial Laceration	1
254502_10	Facial Laceration	1
353238_2	Facial Laceration	1
180687_3	Facial Laceration	1
207100_2	Facial Laceration	1
334862_2	Facial Laceration	1
342246_3	Facial Laceration	1
300568_4	Facial Laceration	1
87997_2	Facial Laceration	1
192087_1	Facial Laceration	1
320850_1	Facial Laceration	1
149766_2	Facial Laceration	1
176373_2	Facial Laceration	1
377878_4	Facial Laceration	1
273999_2	Facial Laceration	1
82125_3	Facial Laceration	1
248837_2	Facial Laceration	1
27033_2	Facial Laceration	1
197575_1	Facial Laceration	1
21113_1	Facial Laceration	1
343021_2	Facial Laceration	1
142932_4	Facial Laceration	1
215022_4	Facial Laceration	1
130345_1	Facial Laceration	1
117137_1	Facial Laceration	1
209081_4	Facial Laceration	1
16339_2	Facial Laceration	1
113523_2	Facial Laceration	1
182397_3	Facial Laceration	1
357217_2	Facial Laceration	1
16575_6	Facial Laceration	1
95365_2	Facial Laceration	1
239922_10	Facial Laceration	1
70520_2	Facial Laceration	1
49190_3	Facial Laceration	1
281007_18	Facial Laceration	1
437679_3	Facial Laceration	1
134303_4	Facial Laceration	1
216190_5	Facial Laceration	1
63265_11	Facial Laceration	1
156609_2	Facial Laceration	1
294479_9	Facial Laceration	1
349188_6	Facial Laceration	1
381644_3	Facial Laceration	1
53381_1	Facial Laceration	1
249701_3	Facial Laceration	1
4384_2	Facial Laceration	1
130544_4	Facial Laceration	1
173872_1	Facial Laceration	1
374683_5	Facial Laceration	1
139650_1	Facial Laceration	1
145491_1	Facial Laceration	1
375258_1	Facial Laceration	1
3986_3	Facial Laceration	1
3355_1	Facial Laceration	1
28020_1	Facial Laceration	1
100368_1	Facial Laceration	1
113361_1	Facial Laceration	1
330081_2	Facial Laceration	1
155778_2	Facial Laceration	1
248653_1	Facial Laceration	1
47037_2	Facial Laceration	1
452251_4	Facial Laceration	1
4880_1	Facial Laceration	1
320858_1	Facial Laceration	1
116857_1	Facial Laceration	1
299943_2	Facial Laceration	1
177472_2	Facial Laceration	1
244311_1	Facial Laceration	1
176364_4	Facial Laceration	1
42486_1	Facial Laceration	1
285178_1	Facial Laceration	1
111132_5	Facial Laceration	1
267449_2	Facial Laceration	1
203788_1	Facial Laceration	1
131715_1	Facial Laceration	1
124473_1	Facial Laceration	1
54792_3	Facial Laceration	1
166888_1	Facial Laceration	1
290071_1	Facial Laceration	1
202488_2	Facial Laceration	1
163018_22	Facial Laceration	1
246758_2	Facial Laceration	1
128212_8	Facial Laceration	1
331200_10	Facial Laceration	1
129438_2	Facial Laceration	1
168721_1	Facial Laceration	1
2456_1	Facial Laceration	1
166928_1	Facial Laceration	1
67349_4	Facial Laceration	1
185546_1	Facial Laceration	1
256683_1	Facial Laceration	1
137738_3	Facial Laceration	1
89460_2	Facial Laceration	1
297434_34	Facial Laceration	1
108249_10	Facial Laceration	1
198564_3	Facial Laceration	1
22916_4	Facial Laceration	1
265661_4	Facial Laceration	1
26523_3	Facial Laceration	1
238095_3	Facial Laceration	1
229054_2	Facial Laceration	1
342291_3	Facial Laceration	1
381111_3	Facial Laceration	1
38239_3	Facial Laceration	1
178333_1	Facial Laceration	1
231992_5	Facial Laceration	1
427174_4	Facial Laceration	1
192584_1	Facial Laceration	1
188577_6	Facial Laceration	1
104507_2	Facial Laceration	1
134653_1	Facial Laceration	1
197801_2	Facial Laceration	1
468698_7	Facial Laceration	1
180730_8	Facial Laceration	1
397962_2	Facial Laceration	1
237091_4	Facial Laceration	1
255422_3	Facial Laceration	1
334060_2	Facial Laceration	1
31071_6	Facial Laceration	1
149661_3	Facial Laceration	1
214029_2	Facial Laceration	1
62714_1	Facial Laceration	1
153128_1	Facial Laceration	1
25601_2	Facial Laceration	1
91255_6	Facial Laceration	1
43164_1	Facial Laceration	1
48154_2	Facial Laceration	1
18428_1	Facial Laceration	1
103777_2	Facial Laceration	1
81086_2	Facial Laceration	1
42574_1	Facial Laceration	1
413066_5	Facial Laceration	1
187141_4	Facial Laceration	1
329647_1	Facial Laceration	1
239592_3	Facial Laceration	1
420039_2	Facial Laceration	1
455158_1	Facial Laceration	1
392198_2	Facial Laceration	1
352548_1	Facial Laceration	1
268591_2	Facial Laceration	1
120477_1	Facial Laceration	1
340403_11	Facial Laceration	1
75403_1	Facial Laceration	1
40801_1	Facial Laceration	1
302304_3	Facial Laceration	1
125908_3	Facial Laceration	1
274812_4	Facial Laceration	1
215378_1	Facial Laceration	1
156369_3	Facial Laceration	1
119261_4	Facial Laceration	1
193021_1	Facial Laceration	1
383384_3	Facial Laceration	1
162680_3	Facial Laceration	1
175510_3	Facial Laceration	1
147748_1	Facial Laceration	1
291995_13	Facial Laceration	1
25636_5	Facial Laceration	1
34647_1	Facial Laceration	1
36791_4	Facial Laceration	1
272509_2	Facial Laceration	1
409528_2	Facial Laceration	1
50638_2	Facial Laceration	1
180056_9	Facial Laceration	1
216381_8	Facial Laceration	1
104742_1	Facial Laceration	1
282597_1	Facial Laceration	1
350744_3	Facial Laceration	1
337177_1	Facial Laceration	1
282648_3	Facial Laceration	1
195212_2	Facial Laceration	1
320638_1	Facial Laceration	1
132737_6	Facial Laceration	1
295050_4	Facial Laceration	1
295530_5	Facial Laceration	1
256481_1	Facial Laceration	1
259540_2	Facial Laceration	1
27296_1	Facial Laceration	1
401359_4	Facial Laceration	1
306505_4	Facial Laceration	1
205042_5	Facial Laceration	1
231344_3	Facial Laceration	1
36109_4	Facial Laceration	1
318329_2	Facial Laceration	1
314407_1	Facial Laceration	1
127865_1	Facial Laceration	1
218167_3	Facial Laceration	1
30790_3	Facial Laceration	1
35098_11	Facial Laceration	1
192760_1	Facial Laceration	1
26232_1	Facial Laceration	1
171785_1	Facial Laceration	1
33976_22	Facial Laceration	1
153933_4	Facial Laceration	1
283477_1	Facial Laceration	1
385459_2	Facial Laceration	2
281567_4	Facial Laceration	2
28054_11	Facial Laceration	2
210733_2	Facial Laceration	2
449388_2	Facial Laceration	2
85977_5	Facial Laceration	2
120144_1	Facial Laceration	2
438718_1	Facial Laceration	2
163928_6	Facial Laceration	2
12566_3	Facial Laceration	2
497561_2	Facial Laceration	2
76458_1	Facial Laceration	2
242712_2	Facial Laceration	2
360517_2	Facial Laceration	2
218816_1	Facial Laceration	2
142582_1	Facial Laceration	2
158853_2	Facial Laceration	2
384228_9	Facial Laceration	2
34374_1	Facial Laceration	2
86265_7	Facial Laceration	2
5999_1	Facial Laceration	2
105914_1	Facial Laceration	2
249594_3	Facial Laceration	2
414732_4	Facial Laceration	2
458070_2	Facial Laceration	2
202573_5	Facial Laceration	2
361879_1	Facial Laceration	2
261162_5	Facial Laceration	2
79602_6	Facial Laceration	2
260574_1	Facial Laceration	2
141360_5	Facial Laceration	2
144553_1	Facial Laceration	2
237715_2	Facial Laceration	2
127651_1	Facial Laceration	2
284884_4	Facial Laceration	2
117502_1	Facial Laceration	2
53067_2	Facial Laceration	2
458575_1	Facial Laceration	2
25787_1	Facial Laceration	2
49537_2	Facial Laceration	2
241642_11	Facial Laceration	2
230188_1	Facial Laceration	2
249489_7	Facial Laceration	2
404572_1	Facial Laceration	2
146133_1	Facial Laceration	2
307849_1	Facial Laceration	2
381311_6	Facial Laceration	2
304411_2	Facial Laceration	2
218063_1	Facial Laceration	2
318163_2	Facial Laceration	2
94762_4	Facial Laceration	2
239611_1	Facial Laceration	2
499955_3	Facial Laceration	2
193352_6	Facial Laceration	2
66099_1	Facial Laceration	2
195882_5	Facial Laceration	2
331092_1	Facial Laceration	2
260203_7	Facial Laceration	2
116102_1	Facial Laceration	2
167221_2	Facial Laceration	2
212351_2	Facial Laceration	2
215007_1	Facial Laceration	2
297768_3	Facial Laceration	2
150214_2	Facial Laceration	2
182066_1	Facial Laceration	2
397803_4	Facial Laceration	2
297103_1	Facial Laceration	2
116220_1	Facial Laceration	2
402495_3	Facial Laceration	2
455174_11	Facial Laceration	2
318610_4	Facial Laceration	2
421194_4	Facial Laceration	2
118912_1	Facial Laceration	2
314300_1	Facial Laceration	2
123250_1	Facial Laceration	2
318606_1	Facial Laceration	2
315749_1	Facial Laceration	2
309825_14	Facial Laceration	2
37146_1	Facial Laceration	2
357686_21	Facial Laceration	2
124049_1	Facial Laceration	2
24448_3	Facial Laceration	2
256264_2	Facial Laceration	2
398178_9	Facial Laceration	2
181344_5	Facial Laceration	2
299618_2	Facial Laceration	2
84180_1	Facial Laceration	2
374801_2	Facial Laceration	2
52772_1	Facial Laceration	2
241197_2	Facial Laceration	2
144315_4	Facial Laceration	2
84835_10	Facial Laceration	2
379649_4	Facial Laceration	2
388550_5	Facial Laceration	2
124993_1	Facial Laceration	2
460111_1	Facial Laceration	2
369369_4	Facial Laceration	2
191203_1	Facial Laceration	2
314914_1	Facial Laceration	2
36602_3	Facial Laceration	2
103323_1	Facial Laceration	2
312742_5	Facial Laceration	2
193348_1	Facial Laceration	2
308181_11	Facial Laceration	2
183534_2	Facial Laceration	2
43350_1	Facial Laceration	2
78382_1	Facial Laceration	2
298510_5	Facial Laceration	2
275318_2	Facial Laceration	2
183169_2	Facial Laceration	2
209487_1	Facial Laceration	2
346768_15	Facial Laceration	2
190294_10	Facial Laceration	2
222841_1	Facial Laceration	2
115678_3	Facial Laceration	2
33522_4	Facial Laceration	2
228657_3	Facial Laceration	2
114397_4	Facial Laceration	2
316636_1	Facial Laceration	2
330213_8	Facial Laceration	2
138753_7	Facial Laceration	2
375022_5	Facial Laceration	2
67575_1	Facial Laceration	2
272452_1	Facial Laceration	2
312525_4	Facial Laceration	2
273251_4	Facial Laceration	2
216202_1	Facial Laceration	2
270259_8	Facial Laceration	2
173852_1	Facial Laceration	2
109539_1	Facial Laceration	2
302507_3	Facial Laceration	2
311455_3	Facial Laceration	2
122604_2	Facial Laceration	2
234570_3	Facial Laceration	2
58484_2	Facial Laceration	2
226907_1	Facial Laceration	2
303468_10	Facial Laceration	2
319249_3	Facial Laceration	2
254724_1	Facial Laceration	2
229267_33	Facial Laceration	2
259607_4	Facial Laceration	2
265303_5	Facial Laceration	2
14412_3	Facial Laceration	2
272982_1	Facial Laceration	2
105280_1	Facial Laceration	2
8641_6	Facial Laceration	2
118303_1	Facial Laceration	2
377066_2	Facial Laceration	2
193428_1	Facial Laceration	2
210862_2	Facial Laceration	2
24220_4	Facial Laceration	2
399195_11	Facial Laceration	2
105237_1	Facial Laceration	2
231283_4	Facial Laceration	2
298263_3	Facial Laceration	2
76834_2	Facial Laceration	2
302799_3	Facial Laceration	2
166357_1	Facial Laceration	2
119714_3	Facial Laceration	2
334503_5	Facial Laceration	2
270896_3	Facial Laceration	2
347371_31	Facial Laceration	2
376056_2	Facial Laceration	2
195714_3	Facial Laceration	2
159377_3	Facial Laceration	2
337119_1	Facial Laceration	2
348417_3	Facial Laceration	2
200525_2	Facial Laceration	2
305591_3	Facial Laceration	2
230584_1	Facial Laceration	2
234359_1	Facial Laceration	2
487705_1	Facial Laceration	2
446598_1	Facial Laceration	2
48328_1	Facial Laceration	2
422135_1	Facial Laceration	2
32333_1	Facial Laceration	2
426022_1	Facial Laceration	2
420115_1	Facial Laceration	2
464332_1	Facial Laceration	2
96086_1	Facial Laceration	2
98999_1	Facial Laceration	2
162847_1	Facial Laceration	2
151174_1	Facial Laceration	2
468957_1	Facial Laceration	2
399776_1	Facial Laceration	2
268342_1	Facial Laceration	2
269349_1	Facial Laceration	2
294058_1	Facial Laceration	2
266405_1	Facial Laceration	2
151797_1	Facial Laceration	2
348659_1	Facial Laceration	2
329061_1	Facial Laceration	2
139091_1	Facial Laceration	2
377386_2	Facial Laceration	2
395735_1	Facial Laceration	2
121485_2	Facial Laceration	2
465564_2	Facial Laceration	2
439002_1	Facial Laceration	2
364091_2	Facial Laceration	2
134072_1	Facial Laceration	2
460408_1	Facial Laceration	2
230561_1	Facial Laceration	2
282126_1	Facial Laceration	2
363695_1	Facial Laceration	2
414023_1	Facial Laceration	2
159068_2	Facial Laceration	2
400314_1	Facial Laceration	2
146292_1	Facial Laceration	2
486257_4	Facial Laceration	2
215586_1	Facial Laceration	2
472606_1	Facial Laceration	2
201231_1	Facial Laceration	2
438608_1	Facial Laceration	2
59891_1	Facial Laceration	2
450809_1	Facial Laceration	2
498855_1	Facial Laceration	2
273158_1	Facial Laceration	2
327787_1	Facial Laceration	2
341689_1	Facial Laceration	2
405795_1	Facial Laceration	2
228756_4	Facial Laceration	2
436302_1	Facial Laceration	2
478649_1	Facial Laceration	2
32790_1	Facial Laceration	2
102903_1	Facial Laceration	2
323612_1	Facial Laceration	2
443455_1	Facial Laceration	2
499435_1	Facial Laceration	2
437039_1	Facial Laceration	2
271902_5	Facial Laceration	2
457293_1	Facial Laceration	2
124223_1	Facial Laceration	2
162406_1	Facial Laceration	2
443485_5	Facial Laceration	2
393302_1	Facial Laceration	2
500412_1	Facial Laceration	2
262073_1	Facial Laceration	2
403008_1	Facial Laceration	2
467283_1	Facial Laceration	2
436589_3	Facial Laceration	2
360892_1	Facial Laceration	2
341393_1	Facial Laceration	2
206340_1	Facial Laceration	2
135263_1	Facial Laceration	2
498509_1	Facial Laceration	2
285892_3	Facial Laceration	2
424152_1	Facial Laceration	2
432736_1	Facial Laceration	2
311241_1	Facial Laceration	2
361206_1	Facial Laceration	2
472851_4	Facial Laceration	2
466785_1	Facial Laceration	2
125398_2	Facial Laceration	2
230107_4	Facial Laceration	2
98314_1	Facial Laceration	2
322292_3	Facial Laceration	2
434940_1	Facial Laceration	2
407880_1	Facial Laceration	2
251419_1	Facial Laceration	2
110468_2	Facial Laceration	2
369918_1	Facial Laceration	2
5178_6	Facial Laceration	2
332834_5	Facial Laceration	2
270555_1	Facial Laceration	2
3073_1	Facial Laceration	2
382365_4	Facial Laceration	2
389629_1	Facial Laceration	2
425696_5	Facial Laceration	2
470397_1	Facial Laceration	2
309944_8	Facial Laceration	2
499268_4	Facial Laceration	2
412911_3	Facial Laceration	2
412098_2	Facial Laceration	2
93453_2	Facial Laceration	2
30071_1	Facial Laceration	2
328940_3	Facial Laceration	2
377960_4	Facial Laceration	2
218307_1	Facial Laceration	2
420499_1	Facial Laceration	2
363878_2	Facial Laceration	2
455723_1	Facial Laceration	2
268465_3	Facial Laceration	2
443208_1	Facial Laceration	2
460519_1	Facial Laceration	2
166137_1	Facial Laceration	2
213454_3	Facial Laceration	2
326575_1	Facial Laceration	2
274713_2	Facial Laceration	2
41736_7	Facial Laceration	2
402826_1	Facial Laceration	2
261124_3	Facial Laceration	2
256956_1	Facial Laceration	2
105540_1	Facial Laceration	2
397776_2	Facial Laceration	2
284018_1	Facial Laceration	2
366996_1	Facial Laceration	2
435951_2	Facial Laceration	2
223027_4	Facial Laceration	2
447165_1	Facial Laceration	2
133087_4	Facial Laceration	2
161037_1	Facial Laceration	2
449141_1	Facial Laceration	2
126184_1	Facial Laceration	2
169534_1	Facial Laceration	2
329405_1	Facial Laceration	2
421213_2	Facial Laceration	2
308973_1	Facial Laceration	2
351501_4	Facial Laceration	2
431242_1	Facial Laceration	2
458308_3	Facial Laceration	2
470317_3	Facial Laceration	2
197869_1	Facial Laceration	2
301033_3	Facial Laceration	2
180565_1	Facial Laceration	2
481765_2	Facial Laceration	2
412897_4	Facial Laceration	2
68434_1	Facial Laceration	2
144491_2	Facial Laceration	2
456662_1	Facial Laceration	2
447077_1	Facial Laceration	2
245775_3	Facial Laceration	2
39886_2	Facial Laceration	2
469949_1	Facial Laceration	2
467030_2	Facial Laceration	2
116969_1	Facial Laceration	2
499062_4	Facial Laceration	2
354298_1	Facial Laceration	2
363428_3	Facial Laceration	2
382826_5	Facial Laceration	2
59871_1	Facial Laceration	2
197219_3	Facial Laceration	2
394901_1	Facial Laceration	2
1428_3	Facial Laceration	2
367102_1	Facial Laceration	2
407369_3	Facial Laceration	2
501559_4	Facial Laceration	2
212359_1	Facial Laceration	2
114692_1	Facial Laceration	2
238575_1	Facial Laceration	2
363315_4	Facial Laceration	2
416268_1	Facial Laceration	2
103927_2	Facial Laceration	2
379276_1	Facial Laceration	2
200833_2	Facial Laceration	2
371005_1	Facial Laceration	2
244334_1	Facial Laceration	2
362202_1	Facial Laceration	2
412685_6	Facial Laceration	2
157203_1	Facial Laceration	2
449224_1	Facial Laceration	2
13321_5	Facial Laceration	2
454226_3	Facial Laceration	2
330548_5	Facial Laceration	2
378120_1	Facial Laceration	2
303962_1	Facial Laceration	2
498474_1	Facial Laceration	2
341310_2	Facial Laceration	2
26681_1	Facial Laceration	2
301366_4	Facial Laceration	2
342185_3	Facial Laceration	2
43515_4	Facial Laceration	2
7919_2	Facial Laceration	2
12852_5	Facial Laceration	2
371719_1	Facial Laceration	2
328220_1	Facial Laceration	2
283142_2	Facial Laceration	2
401747_1	Facial Laceration	2
455341_3	Facial Laceration	2
168582_2	Facial Laceration	2
205106_1	Facial Laceration	2
384886_6	Facial Laceration	2
357335_2	Facial Laceration	2
33288_3	Facial Laceration	2
426955_5	Facial Laceration	2
258021_1	Facial Laceration	2
172161_1	Facial Laceration	2
308148_2	Facial Laceration	2
455591_2	Facial Laceration	2
232603_1	Facial Laceration	2
421356_1	Facial Laceration	2
282249_1	Facial Laceration	2
83338_1	Facial Laceration	2
182171_4	Facial Laceration	2
397936_1	Facial Laceration	2
424004_3	Facial Laceration	2
461333_6	Facial Laceration	2
279468_6	Facial Laceration	2
304147_2	Facial Laceration	2
148728_2	Facial Laceration	2
109432_2	Facial Laceration	2
293359_6	Facial Laceration	2
417545_3	Facial Laceration	2
175009_1	Facial Laceration	2
319978_1	Facial Laceration	2
411816_2	Facial Laceration	2
354756_1	Facial Laceration	2
91751_2	Facial Laceration	2
279389_2	Facial Laceration	2
370807_5	Facial Laceration	2
114898_2	Facial Laceration	2
462747_1	Facial Laceration	2
472548_2	Facial Laceration	2
434333_6	Facial Laceration	2
495397_3	Facial Laceration	2
88993_2	Facial Laceration	2
953_1	Facial Laceration	2
400919_24	Facial Laceration	2
270952_3	Facial Laceration	2
461107_3	Facial Laceration	2
402663_1	Facial Laceration	2
365917_11	Facial Laceration	2
339269_1	Facial Laceration	2
374565_1	Facial Laceration	2
176158_1	Facial Laceration	2
484904_2	Facial Laceration	2
429955_4	Facial Laceration	2
275583_2	Facial Laceration	2
324510_2	Facial Laceration	2
149088_9	Facial Laceration	2
460983_3	Facial Laceration	2
309899_10	Facial Laceration	2
309408_4	Facial Laceration	2
366789_2	Facial Laceration	2
301204_1	Facial Laceration	2
156325_1	Facial Laceration	2
352334_3	Facial Laceration	2
117344_2	Facial Laceration	2
321618_1	Facial Laceration	2
462079_2	Facial Laceration	2
7191_5	Facial Laceration	2
108354_1	Facial Laceration	2
496956_1	Facial Laceration	2
145726_4	Facial Laceration	2
24522_2	Facial Laceration	2
467510_2	Facial Laceration	2
388045_3	Facial Laceration	2
99708_1	Facial Laceration	2
38583_3	Facial Laceration	2
449555_1	Facial Laceration	2
88146_1	Facial Laceration	2
342960_1	Facial Laceration	2
501560_3	Facial Laceration	2
328892_14	Facial Laceration	2
32239_7	Facial Laceration	2
121510_7	Facial Laceration	2
322304_1	Facial Laceration	2
463723_3	Facial Laceration	2
49169_1	Facial Laceration	2
255035_1	Facial Laceration	2
227222_1	Facial Laceration	2
496043_5	Facial Laceration	2
454110_4	Facial Laceration	2
259667_1	Facial Laceration	2
410702_4	Facial Laceration	2
268359_2	Facial Laceration	2
39860_2	Facial Laceration	2
379416_10	Facial Laceration	2
242642_3	Facial Laceration	2
101601_1	Facial Laceration	2
499544_3	Facial Laceration	2
13452_1	Facial Laceration	2
297938_1	Facial Laceration	2
424477_3	Facial Laceration	2
28771_7	Facial Laceration	2
281260_4	Facial Laceration	2
110517_1	Facial Laceration	2
64608_4	Facial Laceration	2
377252_1	Facial Laceration	2
21649_3	Facial Laceration	2
22193_2	Facial Laceration	2
219450_1	Facial Laceration	2
433001_1	Facial Laceration	2
121670_1	Facial Laceration	2
433651_2	Facial Laceration	2
471703_4	Facial Laceration	2
115014_1	Facial Laceration	2
498102_2	Facial Laceration	2
501545_2	Facial Laceration	2
283987_1	Facial Laceration	2
78734_2	Facial Laceration	2
256928_3	Facial Laceration	2
18531_4	Facial Laceration	2
449277_8	Facial Laceration	2
45622_1	Facial Laceration	2
311593_1	Facial Laceration	2
410718_1	Facial Laceration	2
235530_1	Facial Laceration	2
363306_8	Facial Laceration	2
112217_4	Facial Laceration	2
96645_6	Facial Laceration	2
247284_2	Facial Laceration	2
318635_3	Facial Laceration	2
360513_3	Facial Laceration	2
369546_3	Facial Laceration	2
382512_2	Facial Laceration	2
402908_1	Facial Laceration	2
463652_1	Facial Laceration	2
96877_1	Facial Laceration	2
225373_11	Facial Laceration	2
411658_3	Facial Laceration	2
17917_6	Facial Laceration	2
194911_4	Facial Laceration	2
298474_1	Facial Laceration	2
203733_3	Facial Laceration	2
111972_1	Facial Laceration	2
205658_4	Facial Laceration	2
449778_4	Facial Laceration	2
418959_1	Facial Laceration	2
345848_1	Facial Laceration	2
233000_4	Facial Laceration	2
196825_1	Facial Laceration	2
406260_4	Facial Laceration	2
356876_1	Facial Laceration	2
338356_4	Facial Laceration	2
403188_3	Facial Laceration	2
17939_1	Facial Laceration	2
38358_1	Facial Laceration	2
9739_1	Facial Laceration	2
109468_3	Facial Laceration	2
196104_2	Facial Laceration	2
49122_2	Facial Laceration	2
470168_1	Facial Laceration	2
59835_7	Facial Laceration	2
240261_1	Facial Laceration	2
209637_2	Facial Laceration	2
165896_3	Facial Laceration	2
57297_2	Facial Laceration	2
96287_2	Facial Laceration	2
461089_3	Facial Laceration	2
408004_10	Facial Laceration	2
299404_6	Facial Laceration	2
270307_4	Facial Laceration	2
456516_2	Facial Laceration	2
411221_6	Facial Laceration	2
284963_2	Facial Laceration	2
207774_2	Facial Laceration	2
360387_2	Facial Laceration	2
212531_1	Facial Laceration	2
375869_1	Facial Laceration	2
221373_1	Facial Laceration	2
422710_4	Facial Laceration	2
414105_4	Facial Laceration	2
476648_1	Facial Laceration	2
135206_4	Facial Laceration	2
90106_4	Facial Laceration	2
155461_1	Facial Laceration	2
463078_2	Facial Laceration	2
185748_1	Facial Laceration	2
381784_2	Facial Laceration	2
394341_2	Facial Laceration	2
67657_2	Facial Laceration	2
401763_3	Facial Laceration	2
452157_1	Facial Laceration	2
455405_4	Facial Laceration	2
213384_1	Facial Laceration	2
365907_1	Facial Laceration	2
224805_1	Facial Laceration	2
81004_1	Facial Laceration	2
148470_1	Facial Laceration	2
385617_1	Facial Laceration	2
28809_1	Facial Laceration	2
402470_2	Facial Laceration	2
313725_1	Facial Laceration	2
306246_6	Facial Laceration	2
320989_1	Facial Laceration	2
380350_3	Facial Laceration	2
360984_7	Facial Laceration	2
42867_3	Facial Laceration	2
143725_1	Facial Laceration	2
384337_1	Facial Laceration	2
476245_2	Facial Laceration	2
113713_5	Facial Laceration	2
479506_1	Facial Laceration	2
2343_1	Facial Laceration	2
233634_1	Facial Laceration	2
32972_1	Facial Laceration	2
423088_3	Facial Laceration	2
487730_2	Facial Laceration	2
305272_2	Facial Laceration	2
226391_2	Facial Laceration	2
37895_4	Facial Laceration	2
491042_8	Facial Laceration	2
382525_7	Facial Laceration	2
267181_1	Facial Laceration	2
334965_5	Facial Laceration	2
404060_8	Facial Laceration	2
36553_1	Facial Laceration	2
236693_2	Facial Laceration	2
457248_3	Facial Laceration	2
303781_9	Facial Laceration	2
184695_3	Facial Laceration	2
122629_4	Facial Laceration	2
378237_7	Facial Laceration	2
269161_6	Facial Laceration	2
416792_1	Facial Laceration	2
5088_2	Facial Laceration	2
150198_7	Facial Laceration	2
112789_1	Facial Laceration	2
167244_1	Facial Laceration	2
372683_4	Facial Laceration	2
473293_1	Facial Laceration	2
96475_3	Facial Laceration	2
104060_1	Facial Laceration	2
272686_1	Facial Laceration	2
403811_2	Facial Laceration	2
292294_9	Facial Laceration	2
140977_3	Facial Laceration	2
120648_1	Facial Laceration	2
308975_1	Facial Laceration	2
155611_4	Facial Laceration	2
450831_2	Facial Laceration	2
152688_1	Facial Laceration	2
47421_1	Facial Laceration	2
1349_1	Facial Laceration	2
446803_1	Facial Laceration	2
97049_1	Facial Laceration	2
385310_1	Facial Laceration	2
242869_1	Facial Laceration	2
450820_1	Facial Laceration	2
445477_1	Facial Laceration	2
330127_1	Facial Laceration	2
341693_1	Facial Laceration	2
288855_1	Facial Laceration	2
213706_1	Facial Laceration	2
146689_1	Facial Laceration	2
140849_1	Facial Laceration	2
382256_1	Facial Laceration	2
174952_1	Facial Laceration	2
350893_2	Facial Laceration	2
411897_1	Facial Laceration	2
295449_1	Facial Laceration	2
216597_1	Facial Laceration	2
483081_1	Facial Laceration	2
266365_1	Facial Laceration	2
434395_1	Facial Laceration	2
424273_1	Facial Laceration	2
452415_2	Facial Laceration	2
134995_1	Facial Laceration	2
432567_1	Facial Laceration	2
449514_1	Facial Laceration	2
339557_1	Facial Laceration	2
501829_1	Facial Laceration	2
108349_1	Facial Laceration	2
453429_1	Facial Laceration	2
40630_1	Facial Laceration	2
397166_1	Facial Laceration	2
431617_5	Facial Laceration	2
273821_1	Facial Laceration	2
427138_1	Facial Laceration	2
380314_1	Facial Laceration	2
306010_2	Facial Laceration	2
135207_1	Facial Laceration	2
431144_1	Facial Laceration	2
67932_1	Facial Laceration	2
317416_1	Facial Laceration	2
160748_2	Facial Laceration	2
300543_1	Facial Laceration	2
409103_1	Facial Laceration	2
54685_1	Facial Laceration	2
83509_1	Facial Laceration	2
103635_1	Facial Laceration	2
368479_1	Facial Laceration	2
432257_1	Facial Laceration	2
474441_2	Facial Laceration	2
427095_1	Facial Laceration	2
487158_1	Facial Laceration	2
128219_1	Facial Laceration	2
347791_1	Facial Laceration	2
38603_2	Facial Laceration	2
65825_1	Facial Laceration	2
322212_3	Facial Laceration	2
72385_1	Facial Laceration	2
326972_3	Facial Laceration	2
106867_1	Facial Laceration	2
407009_2	Facial Laceration	2
396199_1	Facial Laceration	2
496481_2	Facial Laceration	2
320503_1	Facial Laceration	2
160180_4	Facial Laceration	2
471870_1	Facial Laceration	2
5044_2	Facial Laceration	2
486161_4	Facial Laceration	2
364004_3	Facial Laceration	2
474601_2	Facial Laceration	2
472728_1	Facial Laceration	2
307468_1	Facial Laceration	2
451535_1	Facial Laceration	2
307136_1	Facial Laceration	2
261731_1	Facial Laceration	2
246652_2	Facial Laceration	2
299689_1	Facial Laceration	2
26141_1	Facial Laceration	2
5247_1	Facial Laceration	2
411444_6	Facial Laceration	2
395096_2	Facial Laceration	2
461439_1	Facial Laceration	2
277806_1	Facial Laceration	2
474563_5	Facial Laceration	2
364250_1	Facial Laceration	2
179969_1	Facial Laceration	2
102740_2	Facial Laceration	2
270202_2	Facial Laceration	2
138230_1	Facial Laceration	2
399696_2	Facial Laceration	2
470091_4	Facial Laceration	2
46707_1	Facial Laceration	2
344076_2	Facial Laceration	2
490652_1	Facial Laceration	2
266362_3	Facial Laceration	2
476330_2	Facial Laceration	2
268376_1	Facial Laceration	2
386936_3	Facial Laceration	2
225411_4	Facial Laceration	2
240083_1	Facial Laceration	2
152762_1	Facial Laceration	2
487634_1	Facial Laceration	2
461191_1	Facial Laceration	2
103610_1	Facial Laceration	2
430579_1	Facial Laceration	2
420940_1	Facial Laceration	2
458702_3	Facial Laceration	2
258158_3	Facial Laceration	2
101560_6	Facial Laceration	2
410209_2	Facial Laceration	2
152821_1	Facial Laceration	2
407209_1	Facial Laceration	2
75619_3	Facial Laceration	2
196965_3	Facial Laceration	2
96729_3	Facial Laceration	2
439646_4	Facial Laceration	2
145470_2	Facial Laceration	2
306600_1	Facial Laceration	2
362841_2	Facial Laceration	2
354286_1	Facial Laceration	2
134672_1	Facial Laceration	2
422299_2	Facial Laceration	2
320322_4	Facial Laceration	2
387688_1	Facial Laceration	2
471413_2	Facial Laceration	2
419533_3	Facial Laceration	2
473669_2	Facial Laceration	2
27149_9	Facial Laceration	2
432061_16	Facial Laceration	2
47663_2	Facial Laceration	2
114658_1	Facial Laceration	2
205658_3	Facial Laceration	2
413449_4	Facial Laceration	2
133494_2	Facial Laceration	2
200192_5	Facial Laceration	2
361250_2	Facial Laceration	2
104833_1	Facial Laceration	2
269160_2	Facial Laceration	2
201691_1	Facial Laceration	2
111828_1	Facial Laceration	2
224645_1	Facial Laceration	2
313907_2	Facial Laceration	2
250510_12	Facial Laceration	2
272617_1	Facial Laceration	2
365082_1	Facial Laceration	2
458510_3	Facial Laceration	2
415643_1	Facial Laceration	2
462651_1	Facial Laceration	2
411146_2	Facial Laceration	2
354393_1	Facial Laceration	2
192294_6	Facial Laceration	2
372946_1	Facial Laceration	2
123159_2	Facial Laceration	2
358230_8	Facial Laceration	2
350837_5	Facial Laceration	2
167816_1	Facial Laceration	2
37663_1	Facial Laceration	2
240453_3	Facial Laceration	2
432706_2	Facial Laceration	2
147604_2	Facial Laceration	2
359593_1	Facial Laceration	2
269294_3	Facial Laceration	2
319068_4	Facial Laceration	2
220105_2	Facial Laceration	2
291315_1	Facial Laceration	2
128532_2	Facial Laceration	2
222638_2	Facial Laceration	2
249240_4	Facial Laceration	2
68891_2	Facial Laceration	2
357106_1	Facial Laceration	2
25388_2	Facial Laceration	2
158047_1	Facial Laceration	2
36695_5	Facial Laceration	2
260823_1	Facial Laceration	2
402123_2	Facial Laceration	2
68902_7	Facial Laceration	2
387948_1	Facial Laceration	2
364145_3	Facial Laceration	2
485991_9	Facial Laceration	2
279421_2	Facial Laceration	2
40191_1	Facial Laceration	2
149095_1	Facial Laceration	2
154602_6	Facial Laceration	2
92242_4	Facial Laceration	2
272689_9	Facial Laceration	2
346214_1	Facial Laceration	2
380460_1	Facial Laceration	2
390300_3	Facial Laceration	2
184112_3	Facial Laceration	2
23077_1	Facial Laceration	2
364422_4	Facial Laceration	2
496313_2	Facial Laceration	2
59720_3	Facial Laceration	2
374581_1	Facial Laceration	2
390063_1	Facial Laceration	2
5881_2	Facial Laceration	2
349776_2	Facial Laceration	2
7751_3	Facial Laceration	2
105412_12	Facial Laceration	2
86323_3	Facial Laceration	2
319668_1	Facial Laceration	2
117183_8	Facial Laceration	2
241352_4	Facial Laceration	2
113711_1	Facial Laceration	2
405699_1	Facial Laceration	2
307581_1	Facial Laceration	2
312315_1	Facial Laceration	2
201636_13	Facial Laceration	2
145632_3	Facial Laceration	2
211514_1	Facial Laceration	2
160286_4	Facial Laceration	2
243558_8	Facial Laceration	2
19844_1	Facial Laceration	2
248270_1	Facial Laceration	2
32972_3	Facial Laceration	2
376680_1	Facial Laceration	2
197697_1	Facial Laceration	2
123491_1	Facial Laceration	2
362502_1	Facial Laceration	2
24335_1	Facial Laceration	2
494535_1	Facial Laceration	2
497531_1	Facial Laceration	2
414838_1	Facial Laceration	2
238549_1	Facial Laceration	2
338366_1	Facial Laceration	2
100867_1	Facial Laceration	2
274713_1	Facial Laceration	2
454093_1	Facial Laceration	2
316510_1	Facial Laceration	2
438538_1	Facial Laceration	2
154069_1	Facial Laceration	2
462152_1	Facial Laceration	2
428680_2	Facial Laceration	2
484826_1	Facial Laceration	2
474611_1	Facial Laceration	2
483108_1	Facial Laceration	2
499199_1	Facial Laceration	2
171473_1	Facial Laceration	2
439794_2	Facial Laceration	2
472106_2	Facial Laceration	2
402809_1	Facial Laceration	2
9159_1	Facial Laceration	2
388140_1	Facial Laceration	2
495824_1	Facial Laceration	2
455795_1	Facial Laceration	2
281268_2	Facial Laceration	2
203531_1	Facial Laceration	2
447120_2	Facial Laceration	2
73631_1	Facial Laceration	2
425031_1	Facial Laceration	2
458311_1	Facial Laceration	2
229272_1	Facial Laceration	2
10442_1	Facial Laceration	2
487809_1	Facial Laceration	2
313450_1	Facial Laceration	2
475892_1	Facial Laceration	2
381342_1	Facial Laceration	2
355834_2	Facial Laceration	2
169505_1	Facial Laceration	2
169495_1	Facial Laceration	2
177813_1	Facial Laceration	2
460778_1	Facial Laceration	2
97178_3	Facial Laceration	2
160515_2	Facial Laceration	2
283434_1	Facial Laceration	2
123203_2	Facial Laceration	2
467756_1	Facial Laceration	2
384056_1	Facial Laceration	2
11713_2	Facial Laceration	2
245757_3	Facial Laceration	2
472137_2	Facial Laceration	2
441980_1	Facial Laceration	2
80747_3	Facial Laceration	2
113893_1	Facial Laceration	2
400562_1	Facial Laceration	2
234775_2	Facial Laceration	2
230100_1	Facial Laceration	2
30177_1	Facial Laceration	2
476407_1	Facial Laceration	2
438706_2	Facial Laceration	2
137810_3	Facial Laceration	2
137218_1	Facial Laceration	2
343630_2	Facial Laceration	2
419531_3	Facial Laceration	2
364267_1	Facial Laceration	2
114479_1	Facial Laceration	2
311750_5	Facial Laceration	2
348031_1	Facial Laceration	2
224127_1	Facial Laceration	2
413783_2	Facial Laceration	2
274749_1	Facial Laceration	2
15226_1	Facial Laceration	2
331184_5	Facial Laceration	2
492551_2	Facial Laceration	2
494991_1	Facial Laceration	2
264518_5	Facial Laceration	2
442653_2	Facial Laceration	2
463833_1	Facial Laceration	2
365988_1	Facial Laceration	2
405508_1	Facial Laceration	2
122362_5	Facial Laceration	2
499805_1	Facial Laceration	2
278471_3	Facial Laceration	2
343750_2	Facial Laceration	2
410510_4	Facial Laceration	2
158785_1	Facial Laceration	2
466344_2	Facial Laceration	2
10595_1	Facial Laceration	2
133308_1	Facial Laceration	2
33876_4	Facial Laceration	2
139453_1	Facial Laceration	2
459713_3	Facial Laceration	2
24755_2	Facial Laceration	2
59758_1	Facial Laceration	2
158560_1	Facial Laceration	2
498195_4	Facial Laceration	2
131448_1	Facial Laceration	2
161280_1	Facial Laceration	2
53421_2	Facial Laceration	2
262652_10	Facial Laceration	2
123230_7	Facial Laceration	2
441090_3	Facial Laceration	2
378255_2	Facial Laceration	2
485292_1	Facial Laceration	2
455270_1	Facial Laceration	2
352314_4	Facial Laceration	2
65942_2	Facial Laceration	2
496336_5	Facial Laceration	2
321420_3	Facial Laceration	2
408485_1	Facial Laceration	2
84196_1	Facial Laceration	2
94205_7	Facial Laceration	2
331132_1	Facial Laceration	2
365248_6	Facial Laceration	2
144317_1	Facial Laceration	2
351431_1	Facial Laceration	2
318654_4	Facial Laceration	2
340274_1	Facial Laceration	2
500185_1	Facial Laceration	2
19572_5	Facial Laceration	2
387169_6	Facial Laceration	2
448955_2	Facial Laceration	2
268807_1	Facial Laceration	2
9794_6	Facial Laceration	2
305402_1	Facial Laceration	2
258546_3	Facial Laceration	2
257617_1	Facial Laceration	2
489504_1	Facial Laceration	2
496154_2	Facial Laceration	2
86042_1	Facial Laceration	2
68584_2	Facial Laceration	2
7900_4	Facial Laceration	2
160569_1	Facial Laceration	2
92609_1	Facial Laceration	2
445973_10	Facial Laceration	2
136072_1	Facial Laceration	2
98956_2	Facial Laceration	2
358624_2	Facial Laceration	2
105849_2	Facial Laceration	2
26080_1	Facial Laceration	2
441433_1	Facial Laceration	2
375163_1	Facial Laceration	2
306201_1	Facial Laceration	2
230927_4	Facial Laceration	2
466024_6	Facial Laceration	2
149991_2	Facial Laceration	2
52867_2	Facial Laceration	2
188762_1	Facial Laceration	2
373051_1	Facial Laceration	2
270819_1	Facial Laceration	2
333510_2	Facial Laceration	2
454455_1	Facial Laceration	2
325522_4	Facial Laceration	2
59113_1	Facial Laceration	2
59763_2	Facial Laceration	2
835_6	Facial Laceration	2
183051_1	Facial Laceration	2
245449_3	Facial Laceration	2
212533_1	Facial Laceration	2
400933_1	Facial Laceration	2
350582_1	Facial Laceration	2
81018_1	Facial Laceration	2
173125_1	Facial Laceration	2
197254_1	Facial Laceration	2
362803_3	Facial Laceration	2
317738_1	Facial Laceration	2
429597_1	Facial Laceration	2
221796_4	Facial Laceration	2
359080_1	Facial Laceration	2
18714_3	Facial Laceration	2
107375_4	Facial Laceration	2
482624_7	Facial Laceration	2
410052_3	Facial Laceration	2
462949_2	Facial Laceration	2
234847_2	Facial Laceration	2
6138_1	Facial Laceration	2
321326_1	Facial Laceration	2
109082_1	Facial Laceration	2
409858_10	Facial Laceration	2
114636_3	Facial Laceration	2
13250_1	Facial Laceration	2
204478_8	Facial Laceration	2
363488_14	Facial Laceration	2
116469_1	Facial Laceration	2
277320_4	Facial Laceration	2
329336_1	Facial Laceration	2
303794_2	Facial Laceration	2
282990_5	Facial Laceration	2
51594_2	Facial Laceration	2
108139_8	Facial Laceration	2
312457_3	Facial Laceration	2
32329_8	Facial Laceration	2
423245_2	Facial Laceration	2
69417_2	Facial Laceration	2
293384_3	Facial Laceration	2
272659_6	Facial Laceration	2
143015_3	Facial Laceration	2
227037_1	Facial Laceration	2
276199_1	Facial Laceration	2
383303_3	Facial Laceration	2
151772_1	Facial Laceration	2
317274_2	Facial Laceration	2
339846_2	Facial Laceration	2
274575_1	Facial Laceration	2
69404_14	Facial Laceration	2
380193_8	Facial Laceration	2
336239_1	Facial Laceration	2
341820_1	Facial Laceration	2
430232_18	Facial Laceration	2
27154_1	Facial Laceration	2
309376_3	Facial Laceration	2
132161_10	Facial Laceration	2
12528_1	Facial Laceration	2
116899_1	Facial Laceration	2
206010_2	Facial Laceration	2
397612_3	Facial Laceration	2
28659_1	Facial Laceration	2
391209_1	Facial Laceration	2
51794_1	Facial Laceration	2
160888_3	Facial Laceration	2
314891_6	Facial Laceration	2
168262_1	Facial Laceration	2
492696_6	Facial Laceration	2
215731_20	Facial Laceration	2
52962_8	Facial Laceration	2
19552_1	Facial Laceration	2
322976_10	Facial Laceration	2
345018_3	Facial Laceration	2
186008_2	Facial Laceration	2
55210_3	Facial Laceration	2
400474_1	Facial Laceration	2
250161_15	Facial Laceration	2
156483_1	Facial Laceration	2
403662_1	Facial Laceration	2
454457_1	Facial Laceration	2
498806_1	Facial Laceration	2
249557_1	Facial Laceration	2
313626_1	Facial Laceration	2
4080_1	Facial Laceration	2
243414_1	Facial Laceration	2
431404_1	Facial Laceration	2
110428_1	Facial Laceration	2
454237_2	Facial Laceration	2
163891_1	Facial Laceration	2
418190_1	Facial Laceration	2
318435_1	Facial Laceration	2
420660_2	Facial Laceration	2
431586_1	Facial Laceration	2
462745_1	Facial Laceration	2
500046_1	Facial Laceration	2
496506_1	Facial Laceration	2
401279_1	Facial Laceration	2
74527_1	Facial Laceration	2
423534_3	Facial Laceration	2
148612_1	Facial Laceration	2
500391_1	Facial Laceration	2
272237_1	Facial Laceration	2
460628_1	Facial Laceration	2
316195_1	Facial Laceration	2
454205_1	Facial Laceration	2
118222_2	Facial Laceration	2
388374_2	Facial Laceration	2
34794_1	Facial Laceration	2
358064_3	Facial Laceration	2
496299_1	Facial Laceration	2
491039_1	Facial Laceration	2
406828_1	Facial Laceration	2
260830_1	Facial Laceration	2
198014_1	Facial Laceration	2
406818_1	Facial Laceration	2
222286_8	Facial Laceration	2
203498_1	Facial Laceration	2
118215_1	Facial Laceration	2
148192_5	Facial Laceration	2
406669_3	Facial Laceration	2
430193_1	Facial Laceration	2
429838_1	Facial Laceration	2
301876_1	Facial Laceration	2
456545_1	Facial Laceration	2
271910_1	Facial Laceration	2
384901_1	Facial Laceration	2
423831_1	Facial Laceration	2
361596_2	Facial Laceration	2
221390_2	Facial Laceration	2
315356_2	Facial Laceration	2
167098_2	Facial Laceration	2
333641_4	Facial Laceration	2
453336_1	Facial Laceration	2
88815_4	Facial Laceration	2
434285_2	Facial Laceration	2
414298_1	Facial Laceration	2
146420_2	Facial Laceration	2
134987_1	Facial Laceration	2
66476_2	Facial Laceration	2
424629_1	Facial Laceration	2
389570_1	Facial Laceration	2
345361_1	Facial Laceration	2
481447_3	Facial Laceration	2
414191_2	Facial Laceration	2
407047_7	Facial Laceration	2
118937_1	Facial Laceration	2
301880_2	Facial Laceration	2
20555_2	Facial Laceration	2
387656_3	Facial Laceration	2
421141_1	Facial Laceration	2
342092_1	Facial Laceration	2
428826_2	Facial Laceration	2
466543_3	Facial Laceration	2
497902_2	Facial Laceration	2
38800_3	Facial Laceration	2
105405_2	Facial Laceration	2
1889_1	Facial Laceration	2
291449_2	Facial Laceration	2
349840_1	Facial Laceration	2
72060_4	Facial Laceration	2
93327_1	Facial Laceration	2
5920_1	Facial Laceration	2
307640_3	Facial Laceration	2
470300_1	Facial Laceration	2
480670_1	Facial Laceration	2
366818_3	Facial Laceration	2
181906_1	Facial Laceration	2
240974_4	Facial Laceration	2
251673_1	Facial Laceration	2
290914_1	Facial Laceration	2
206473_8	Facial Laceration	2
215325_3	Facial Laceration	2
397776_3	Facial Laceration	2
143324_1	Facial Laceration	2
453885_1	Facial Laceration	2
487495_3	Facial Laceration	2
216053_1	Facial Laceration	2
43770_2	Facial Laceration	2
460617_2	Facial Laceration	2
220351_1	Facial Laceration	2
228147_1	Facial Laceration	2
94755_2	Facial Laceration	2
50419_2	Facial Laceration	2
206331_3	Facial Laceration	2
142401_4	Facial Laceration	2
31097_1	Facial Laceration	2
313004_2	Facial Laceration	2
377790_2	Facial Laceration	2
362486_12	Facial Laceration	2
192290_1	Facial Laceration	2
332765_4	Facial Laceration	2
458894_3	Facial Laceration	2
388915_1	Facial Laceration	2
432630_6	Facial Laceration	2
124112_1	Facial Laceration	2
177005_3	Facial Laceration	2
349494_6	Facial Laceration	2
226351_1	Facial Laceration	2
233011_1	Facial Laceration	2
363378_3	Facial Laceration	2
123055_3	Facial Laceration	2
229783_1	Facial Laceration	2
314619_4	Facial Laceration	2
368856_2	Facial Laceration	2
411799_1	Facial Laceration	2
78023_1	Facial Laceration	2
255063_2	Facial Laceration	2
419298_2	Facial Laceration	2
375540_5	Facial Laceration	2
329154_2	Facial Laceration	2
387870_2	Facial Laceration	2
473450_26	Facial Laceration	2
274212_6	Facial Laceration	2
353544_11	Facial Laceration	2
411276_2	Facial Laceration	2
225734_5	Facial Laceration	2
324675_2	Facial Laceration	2
361698_2	Facial Laceration	2
221498_2	Facial Laceration	2
429708_3	Facial Laceration	2
61768_3	Facial Laceration	2
28771_8	Facial Laceration	2
273088_1	Facial Laceration	2
384523_10	Facial Laceration	2
229799_4	Facial Laceration	2
427467_3	Facial Laceration	2
298470_1	Facial Laceration	2
76366_1	Facial Laceration	2
323934_3	Facial Laceration	2
267917_2	Facial Laceration	2
54735_4	Facial Laceration	2
389438_24	Facial Laceration	2
7776_1	Facial Laceration	2
354581_1	Facial Laceration	2
277785_1	Facial Laceration	2
312635_1	Facial Laceration	2
36999_5	Facial Laceration	2
281240_1	Facial Laceration	2
444894_1	Facial Laceration	2
85859_3	Facial Laceration	2
100323_1	Facial Laceration	2
362051_7	Facial Laceration	2
94830_7	Facial Laceration	2
250379_7	Facial Laceration	2
40361_2	Facial Laceration	2
134184_4	Facial Laceration	2
27708_1	Facial Laceration	2
382353_1	Facial Laceration	2
105051_1	Facial Laceration	2
494959_1	Facial Laceration	2
264644_1	Facial Laceration	2
321330_1	Facial Laceration	2
113267_1	Facial Laceration	2
317778_6	Facial Laceration	2
162857_1	Facial Laceration	2
127784_1	Facial Laceration	2
117542_1	Facial Laceration	2
162406_2	Facial Laceration	2
121409_1	Facial Laceration	2
402425_1	Facial Laceration	2
104637_14	Facial Laceration	2
34858_7	Facial Laceration	2
155259_1	Facial Laceration	2
232480_2	Facial Laceration	2
171274_2	Facial Laceration	2
13532_2	Facial Laceration	2
289565_8	Facial Laceration	2
465375_10	Facial Laceration	2
256526_1	Facial Laceration	2
123216_8	Facial Laceration	2
481296_1	Facial Laceration	2
128035_2	Facial Laceration	2
225519_5	Facial Laceration	2
338140_1	Facial Laceration	2
42911_1	Facial Laceration	2
110235_9	Facial Laceration	2
498513_1	Facial Laceration	2
225599_2	Facial Laceration	2
206276_1	Facial Laceration	2
164670_3	Facial Laceration	2
245437_2	Facial Laceration	2
488518_1	Facial Laceration	2
218068_1	Facial Laceration	2
443596_7	Facial Laceration	2
171620_1	Facial Laceration	2
28702_2	Facial Laceration	2
93484_6	Facial Laceration	2
318770_1	Facial Laceration	2
331948_1	Facial Laceration	2
137657_15	Facial Laceration	2
87788_3	Facial Laceration	2
176775_2	Facial Laceration	2
303377_3	Facial Laceration	2
176863_1	Facial Laceration	2
396550_7	Facial Laceration	2
365633_1	Facial Laceration	2
254852_11	Facial Laceration	2
279976_3	Facial Laceration	2
129473_1	Facial Laceration	2
21824_2	Facial Laceration	2
411262_1	Facial Laceration	2
142379_15	Facial Laceration	2
329633_2	Facial Laceration	2
336503_4	Facial Laceration	2
35723_3	Facial Laceration	2
296280_2	Facial Laceration	2
90831_1	Facial Laceration	2
76332_1	Facial Laceration	2
191697_1	Facial Laceration	2
54325_5	Facial Laceration	2
284977_5	Facial Laceration	2
486671_2	Facial Laceration	2
191715_1	Facial Laceration	2
353003_1	Facial Laceration	2
328174_1	Facial Laceration	2
392296_2	Facial Laceration	2
362027_3	Facial Laceration	2
225444_1	Facial Laceration	2
298461_1	Facial Laceration	2
298028_18	Facial Laceration	2
356824_1	Facial Laceration	2
359348_2	Facial Laceration	2
356837_1	Facial Laceration	2
297723_1	Facial Laceration	2
97983_1	Facial Laceration	2
453450_2	Facial Laceration	2
257948_6	Facial Laceration	2
106518_3	Facial Laceration	2
197239_1	Facial Laceration	2
259625_3	Facial Laceration	2
233413_1	Facial Laceration	2
397742_2	Facial Laceration	2
97670_3	Facial Laceration	2
240156_8	Facial Laceration	2
365220_2	Facial Laceration	2
340585_2	Facial Laceration	2
405429_2	Facial Laceration	2
349417_2	Facial Laceration	2
399969_2	Facial Laceration	2
64827_5	Facial Laceration	2
490818_5	Facial Laceration	2
212667_4	Facial Laceration	2
380437_1	Facial Laceration	2
402632_3	Facial Laceration	2
328866_21	Facial Laceration	2
444566_12	Facial Laceration	2
198633_13	Facial Laceration	2
395969_4	Facial Laceration	2
101646_1	Facial Laceration	2
134183_1	Facial Laceration	2
284582_1	Facial Laceration	2
198130_1	Facial Laceration	2
463290_3	Facial Laceration	2
121392_16	Facial Laceration	2
64649_2	Facial Laceration	2
164616_1	Facial Laceration	2
207789_4	Facial Laceration	2
21706_1	Facial Laceration	2
254589_11	Facial Laceration	2
484096_1	Facial Laceration	2
417976_5	Facial Laceration	2
66461_3	Facial Laceration	2
251034_1	Facial Laceration	2
280837_1	Facial Laceration	2
319366_3	Facial Laceration	2
115917_2	Facial Laceration	2
397663_1	Facial Laceration	2
299372_13	Facial Laceration	2
218873_1	Facial Laceration	2
310178_27	Facial Laceration	2
478204_6	Facial Laceration	2
239608_1	Facial Laceration	2
326079_5	Facial Laceration	2
116690_3	Facial Laceration	2
48297_3	Facial Laceration	2
75483_3	Facial Laceration	2
305505_13	Facial Laceration	2
3649_1	Facial Laceration	2
390091_13	Facial Laceration	2
100761_12	Facial Laceration	2
142274_3	Facial Laceration	2
382138_2	Facial Laceration	2
421774_2	Facial Laceration	2
94631_1	Facial Laceration	2
429636_1	Facial Laceration	2
161337_1	Facial Laceration	2
78787_1	Facial Laceration	2
347987_9	Facial Laceration	2
69230_1	Facial Laceration	2
210562_2	Facial Laceration	2
369457_1	Facial Laceration	2
17651_1	Facial Laceration	2
325429_3	Facial Laceration	2
9364_1	Facial Laceration	2
40628_1	Facial Laceration	2
326342_1	Facial Laceration	2
124354_1	Facial Laceration	2
179525_2	Facial Laceration	2
72570_2	Facial Laceration	2
396464_3	Facial Laceration	2
387231_3	Facial Laceration	2
298776_7	Facial Laceration	2
152345_5	Facial Laceration	2
456954_9	Facial Laceration	2
390919_1	Facial Laceration	2
168290_2	Facial Laceration	2
24821_1	Facial Laceration	2
414790_1	Facial Laceration	2
405312_3	Facial Laceration	2
251446_4	Facial Laceration	2
196359_1	Facial Laceration	2
362280_1	Facial Laceration	2
368939_5	Facial Laceration	2
163312_3	Facial Laceration	2
184063_2	Facial Laceration	2
350695_1	Facial Laceration	2
453129_2	Facial Laceration	2
76094_3	Facial Laceration	2
321432_3	Facial Laceration	2
41077_1	Facial Laceration	2
20287_14	Facial Laceration	2
213617_4	Facial Laceration	2
331266_2	Facial Laceration	2
68520_4	Facial Laceration	2
226548_4	Facial Laceration	2
316189_6	Facial Laceration	2
85833_3	Facial Laceration	2
426956_5	Facial Laceration	2
207615_1	Facial Laceration	2
13461_9	Facial Laceration	2
398022_2	Facial Laceration	2
212963_5	Facial Laceration	2
102566_6	Facial Laceration	2
133901_5	Facial Laceration	2
218183_2	Facial Laceration	2
19707_1	Facial Laceration	2
141421_3	Facial Laceration	2
390676_1	Facial Laceration	2
406923_1	Facial Laceration	2
255269_5	Facial Laceration	2
389202_4	Facial Laceration	2
56725_1	Facial Laceration	2
170693_2	Facial Laceration	2
305098_1	Facial Laceration	2
20449_6	Facial Laceration	2
164812_1	Facial Laceration	2
6783_5	Facial Laceration	2
20620_1	Facial Laceration	2
466160_2	Facial Laceration	2
425874_1	Facial Laceration	2
109448_2	Facial Laceration	2
99768_1	Facial Laceration	2
35716_2	Facial Laceration	2
161752_4	Facial Laceration	2
62629_17	Facial Laceration	2
75499_2	Facial Laceration	2
76112_1	Facial Laceration	2
359651_5	Facial Laceration	2
314466_6	Facial Laceration	2
410484_8	Facial Laceration	2
33929_3	Facial Laceration	2
33811_2	Facial Laceration	2
149354_1	Facial Laceration	2
129073_2	Facial Laceration	2
334169_3	Facial Laceration	2
48263_2	Facial Laceration	2
56655_1	Facial Laceration	2
342682_1	Facial Laceration	2
368279_1	Facial Laceration	2
155174_6	Facial Laceration	2
98542_2	Facial Laceration	2
29254_1	Facial Laceration	2
400823_2	Facial Laceration	2
207769_4	Facial Laceration	2
384879_3	Facial Laceration	2
383215_9	Facial Laceration	2
267926_1	Facial Laceration	2
215163_1	Facial Laceration	2
65255_3	Facial Laceration	2
396065_9	Facial Laceration	2
337357_4	Facial Laceration	2
105116_1	Facial Laceration	2
225284_6	Facial Laceration	2
41199_6	Facial Laceration	2
75347_10	Facial Laceration	2
298792_3	Facial Laceration	2
329554_2	Facial Laceration	2
23662_3	Facial Laceration	2
337499_1	Facial Laceration	2
107223_1	Facial Laceration	2
287464_1	Facial Laceration	2
481662_3	Facial Laceration	2
43488_2	Facial Laceration	2
362423_2	Facial Laceration	2
240186_2	Facial Laceration	2
90715_11	Facial Laceration	2
152725_15	Facial Laceration	2
459700_3	Facial Laceration	2
220624_9	Facial Laceration	2
115377_1	Facial Laceration	2
318989_2	Facial Laceration	2
22694_3	Facial Laceration	2
333471_5	Facial Laceration	2
143319_3	Facial Laceration	2
477763_1	Facial Laceration	2
354935_1	Facial Laceration	2
105502_7	Facial Laceration	2
86884_4	Facial Laceration	2
168005_1	Facial Laceration	2
287746_3	Facial Laceration	2
9221_2	Facial Laceration	2
68284_2	Facial Laceration	2
36999_7	Facial Laceration	2
44671_2	Facial Laceration	2
350077_1	Facial Laceration	2
85685_1	Facial Laceration	2
227267_6	Facial Laceration	2
216105_4	Facial Laceration	2
31451_2	Facial Laceration	2
241721_4	Facial Laceration	2
333008_1	Facial Laceration	2
343700_2	Facial Laceration	2
242747_2	Facial Laceration	2
6126_4	Facial Laceration	2
254323_1	Facial Laceration	2
209259_1	Facial Laceration	2
223940_6	Facial Laceration	2
438498_1	Facial Laceration	2
149229_1	Facial Laceration	2
218714_3	Facial Laceration	2
431487_2	Facial Laceration	2
404900_1	Facial Laceration	2
17700_9	Facial Laceration	2
59835_9	Facial Laceration	2
61097_15	Facial Laceration	2
125830_2	Facial Laceration	2
262922_8	Facial Laceration	2
278102_1	Facial Laceration	2
55043_3	Facial Laceration	2
126804_2	Facial Laceration	2
418144_4	Facial Laceration	2
208049_2	Facial Laceration	2
216197_1	Facial Laceration	2
16492_1	Facial Laceration	2
256382_1	Facial Laceration	2
348283_10	Facial Laceration	2
281967_11	Facial Laceration	2
281496_1	Facial Laceration	2
374629_7	Facial Laceration	2
214669_3	Facial Laceration	2
264_5	Facial Laceration	2
112150_2	Facial Laceration	2
106368_2	Facial Laceration	2
92371_2	Facial Laceration	2
490242_1	Facial Laceration	2
327454_1	Facial Laceration	2
60472_1	Facial Laceration	2
224260_3	Facial Laceration	2
247022_2	Facial Laceration	2
77514_4	Facial Laceration	2
118246_5	Facial Laceration	2
104064_5	Facial Laceration	2
130649_1	Facial Laceration	2
193370_17	Facial Laceration	2
105748_1	Facial Laceration	2
255694_3	Facial Laceration	2
67259_2	Facial Laceration	2
241680_4	Facial Laceration	2
14580_3	Facial Laceration	2
129472_1	Facial Laceration	2
389253_1	Facial Laceration	2
250910_1	Facial Laceration	2
365879_3	Facial Laceration	2
387544_1	Facial Laceration	2
222710_1	Facial Laceration	2
2306_3	Facial Laceration	2
68802_1	Facial Laceration	2
377028_3	Facial Laceration	2
41500_10	Facial Laceration	2
110241_2	Facial Laceration	2
174585_2	Facial Laceration	2
52322_3	Facial Laceration	2
17640_4	Facial Laceration	2
271121_7	Facial Laceration	2
337414_12	Facial Laceration	2
327021_9	Facial Laceration	2
118144_1	Facial Laceration	2
394564_4	Facial Laceration	2
42686_1	Facial Laceration	2
165005_1	Facial Laceration	2
42296_3	Facial Laceration	2
151852_4	Facial Laceration	2
229794_21	Facial Laceration	2
314145_16	Facial Laceration	2
125399_3	Facial Laceration	2
269294_4	Facial Laceration	2
376860_7	Facial Laceration	2
436956_4	Facial Laceration	2
225594_8	Facial Laceration	2
327260_6	Facial Laceration	2
65955_2	Facial Laceration	2
338121_1	Facial Laceration	2
406467_2	Facial Laceration	2
108486_1	Facial Laceration	2
93963_2	Facial Laceration	2
301884_3	Facial Laceration	2
123343_3	Facial Laceration	2
433801_4	Facial Laceration	2
77686_1	Facial Laceration	2
340400_3	Facial Laceration	2
363465_7	Facial Laceration	2
311810_2	Facial Laceration	2
59808_2	Facial Laceration	2
326115_13	Facial Laceration	2
106824_12	Facial Laceration	2
100723_1	Facial Laceration	2
123402_2	Facial Laceration	2
78734_4	Facial Laceration	2
235827_7	Facial Laceration	2
475264_2	Facial Laceration	2
219015_7	Facial Laceration	2
333300_17	Facial Laceration	2
462677_1	Facial Laceration	2
312403_1	Facial Laceration	2
209467_19	Facial Laceration	2
309061_2	Facial Laceration	2
72473_1	Facial Laceration	2
370364_1	Facial Laceration	2
245697_2	Facial Laceration	2
304670_1	Facial Laceration	2
272519_2	Facial Laceration	2
57511_1	Facial Laceration	2
75971_1	Facial Laceration	2
439740_3	Facial Laceration	2
325142_2	Facial Laceration	2
124350_3	Facial Laceration	2
130127_6	Facial Laceration	2
16796_1	Facial Laceration	2
67317_2	Facial Laceration	2
172670_3	Facial Laceration	2
178807_13	Facial Laceration	2
458503_3	Facial Laceration	2
163665_1	Facial Laceration	2
8959_5	Facial Laceration	2
419929_1	Facial Laceration	2
161325_2	Facial Laceration	2
99147_2	Facial Laceration	2
307110_1	Facial Laceration	2
369347_1	Facial Laceration	2
107413_11	Facial Laceration	2
389677_2	Facial Laceration	2
208214_1	Facial Laceration	2
230992_5	Facial Laceration	2
128668_2	Facial Laceration	2
265320_5	Facial Laceration	2
133084_6	Facial Laceration	2
445100_1	Facial Laceration	2
436964_7	Facial Laceration	2
100387_1	Facial Laceration	2
377338_12	Facial Laceration	2
359132_2	Facial Laceration	2
30105_3	Facial Laceration	2
56292_1	Facial Laceration	2
85059_2	Facial Laceration	2
203922_1	Facial Laceration	2
211342_6	Facial Laceration	2
76895_1	Facial Laceration	2
245800_3	Facial Laceration	2
397547_2	Facial Laceration	2
206050_2	Facial Laceration	2
80550_3	Facial Laceration	2
361096_2	Facial Laceration	2
475248_12	Facial Laceration	2
126286_2	Facial Laceration	2
91016_1	Facial Laceration	2
429498_6	Facial Laceration	2
442779_7	Facial Laceration	2
352925_2	Facial Laceration	2
280065_2	Facial Laceration	2
293776_1	Facial Laceration	2
352690_6	Facial Laceration	2
19925_3	Facial Laceration	2
427260_2	Facial Laceration	2
363255_4	Facial Laceration	2
109604_3	Facial Laceration	2
229960_2	Facial Laceration	2
93540_1	Facial Laceration	2
79824_2	Facial Laceration	2
321571_3	Facial Laceration	2
305071_2	Facial Laceration	2
350194_1	Facial Laceration	2
194217_1	Facial Laceration	2
126794_4	Facial Laceration	2
218697_1	Facial Laceration	2
111122_6	Facial Laceration	2
303176_2	Facial Laceration	2
386569_6	Facial Laceration	2
106970_1	Facial Laceration	2
304069_8	Facial Laceration	2
51786_1	Facial Laceration	2
78955_12	Facial Laceration	2
235620_2	Facial Laceration	2
215945_2	Facial Laceration	2
217332_2	Facial Laceration	2
5901_1	Facial Laceration	2
73682_6	Facial Laceration	2
174856_1	Facial Laceration	2
315207_2	Facial Laceration	2
334912_4	Facial Laceration	2
44268_3	Facial Laceration	2
220396_1	Facial Laceration	2
244287_2	Facial Laceration	2
36155_4	Facial Laceration	2
356832_1	Facial Laceration	2
427431_15	Facial Laceration	2
368706_13	Facial Laceration	2
125608_3	Facial Laceration	2
67372_1	Facial Laceration	2
334090_2	Facial Laceration	2
323272_2	Facial Laceration	2
490101_9	Facial Laceration	2
479347_2	Facial Laceration	2
41552_2	Facial Laceration	2
22978_2	Facial Laceration	2
341602_2	Facial Laceration	2
13955_1	Facial Laceration	2
421393_6	Facial Laceration	2
293956_2	Facial Laceration	2
254129_12	Facial Laceration	2
334061_4	Facial Laceration	2
296706_1	Facial Laceration	2
319474_8	Facial Laceration	2
183671_3	Facial Laceration	2
431603_4	Facial Laceration	2
215356_1	Facial Laceration	2
234578_1	Facial Laceration	2
211299_3	Facial Laceration	2
346297_3	Facial Laceration	2
110383_7	Facial Laceration	2
381575_2	Facial Laceration	2
235509_2	Facial Laceration	2
467007_1	Facial Laceration	2
456305_4	Facial Laceration	2
73218_2	Facial Laceration	2
442172_1	Facial Laceration	2
21291_3	Facial Laceration	2
306530_4	Facial Laceration	2
414687_3	Facial Laceration	2
151579_2	Facial Laceration	2
34187_1	Facial Laceration	2
132187_4	Facial Laceration	2
331323_3	Facial Laceration	2
200054_2	Facial Laceration	2
232158_3	Facial Laceration	2
242268_1	Facial Laceration	2
365872_1	Facial Laceration	2
83633_8	Facial Laceration	2
251179_8	Facial Laceration	2
36452_2	Facial Laceration	2
250983_1	Facial Laceration	2
204788_2	Facial Laceration	2
183324_1	Facial Laceration	2
229674_5	Facial Laceration	2
74742_9	Facial Laceration	2
496597_1	Facial Laceration	2
202093_2	Facial Laceration	2
421286_3	Facial Laceration	2
101288_1	Facial Laceration	2
396598_2	Facial Laceration	2
123348_1	Facial Laceration	2
155461_2	Facial Laceration	2
133878_4	Facial Laceration	2
140341_5	Facial Laceration	2
188404_1	Facial Laceration	2
38354_2	Facial Laceration	2
285458_1	Facial Laceration	2
84630_1	Facial Laceration	2
326513_2	Facial Laceration	2
220245_1	Facial Laceration	2
99115_1	Facial Laceration	2
176973_1	Facial Laceration	2
102712_4	Facial Laceration	2
341104_4	Facial Laceration	2
382107_1	Facial Laceration	2
344387_17	Facial Laceration	2
137204_11	Facial Laceration	2
177317_2	Facial Laceration	2
313538_1	Facial Laceration	2
355426_4	Facial Laceration	2
79549_1	Facial Laceration	2
286621_2	Facial Laceration	2
233847_8	Facial Laceration	2
426716_7	Facial Laceration	2
89950_1	Facial Laceration	2
232949_2	Facial Laceration	2
284530_1	Facial Laceration	2
118778_2	Facial Laceration	2
211865_7	Facial Laceration	2
133968_5	Facial Laceration	2
355593_3	Facial Laceration	2
498869_1	Facial Laceration	2
474618_1	Facial Laceration	2
224981_5	Facial Laceration	2
121606_2	Facial Laceration	2
358158_5	Facial Laceration	2
225599_4	Facial Laceration	2
362413_3	Facial Laceration	2
250112_3	Facial Laceration	2
355942_1	Facial Laceration	2
224366_2	Facial Laceration	2
319626_1	Facial Laceration	2
431371_4	Facial Laceration	2
282828_4	Facial Laceration	2
225578_1	Facial Laceration	2
241972_6	Facial Laceration	2
48272_4	Facial Laceration	2
70713_14	Facial Laceration	2
230855_3	Facial Laceration	2
68008_2	Facial Laceration	2
289210_2	Facial Laceration	2
92723_2	Facial Laceration	2
226635_7	Facial Laceration	2
265995_2	Facial Laceration	2
190101_4	Facial Laceration	2
167711_10	Facial Laceration	2
10075_8	Facial Laceration	2
368388_2	Facial Laceration	2
263802_1	Facial Laceration	2
234137_4	Facial Laceration	2
222041_6	Facial Laceration	2
24540_1	Facial Laceration	2
385498_1	Facial Laceration	2
440290_9	Facial Laceration	2
378535_3	Facial Laceration	2
292011_2	Facial Laceration	2
287185_4	Facial Laceration	2
16261_1	Facial Laceration	2
331861_1	Facial Laceration	2
372680_10	Facial Laceration	2
870_1	Facial Laceration	2
269713_1	Facial Laceration	2
87676_3	Facial Laceration	2
67645_1	Facial Laceration	2
403080_11	Facial Laceration	2
169081_1	Facial Laceration	2
218556_1	Facial Laceration	2
149153_3	Facial Laceration	2
345730_1	Facial Laceration	2
137090_2	Facial Laceration	2
57636_3	Facial Laceration	2
490321_4	Facial Laceration	2
301593_4	Facial Laceration	2
207007_1	Facial Laceration	2
32409_4	Facial Laceration	2
378519_10	Facial Laceration	2
297294_1	Facial Laceration	2
12042_2	Facial Laceration	2
173752_2	Facial Laceration	2
422030_6	Facial Laceration	2
167134_1	Facial Laceration	2
402523_9	Facial Laceration	2
279206_2	Facial Laceration	2
184181_1	Facial Laceration	2
290514_11	Facial Laceration	2
41312_4	Facial Laceration	2
1304_7	Facial Laceration	2
207476_6	Facial Laceration	2
391819_6	Facial Laceration	2
195493_3	Facial Laceration	2
226143_1	Facial Laceration	2
216233_1	Facial Laceration	2
71386_4	Facial Laceration	2
102_4	Facial Laceration	2
274449_4	Facial Laceration	2
351875_11	Facial Laceration	2
67963_6	Facial Laceration	2
199553_1	Facial Laceration	2
77137_3	Facial Laceration	2
251305_3	Facial Laceration	2
121845_1	Facial Laceration	2
322136_2	Facial Laceration	2
318606_2	Facial Laceration	2
329467_1	Facial Laceration	2
182482_3	Facial Laceration	2
82491_1	Facial Laceration	2
365504_1	Facial Laceration	2
417_1	Facial Laceration	2
90768_2	Facial Laceration	2
169894_1	Facial Laceration	2
284556_4	Facial Laceration	2
372079_4	Facial Laceration	2
171641_1	Facial Laceration	2
64535_3	Facial Laceration	2
279029_3	Facial Laceration	2
50972_1	Facial Laceration	2
4359_2	Facial Laceration	2
221743_13	Facial Laceration	2
52129_3	Facial Laceration	2
79236_1	Facial Laceration	2
228944_5	Facial Laceration	2
425894_1	Facial Laceration	2
127640_3	Facial Laceration	2
255719_4	Facial Laceration	2
430764_11	Facial Laceration	2
62218_1	Facial Laceration	2
240343_2	Facial Laceration	2
406568_6	Facial Laceration	2
93014_1	Facial Laceration	2
207219_2	Facial Laceration	2
444441_9	Facial Laceration	2
386456_3	Facial Laceration	2
227314_10	Facial Laceration	2
160259_1	Facial Laceration	2
18676_5	Facial Laceration	2
102608_5	Facial Laceration	2
251606_2	Facial Laceration	2
77347_4	Facial Laceration	2
350311_1	Facial Laceration	2
419105_7	Facial Laceration	2
220875_2	Facial Laceration	2
182438_1	Facial Laceration	2
197950_4	Facial Laceration	2
22864_5	Facial Laceration	2
73639_2	Facial Laceration	2
60459_1	Facial Laceration	2
85969_16	Facial Laceration	2
192167_1	Facial Laceration	2
60626_2	Facial Laceration	2
487500_1	Facial Laceration	2
27196_6	Facial Laceration	2
204879_1	Facial Laceration	2
308972_1	Facial Laceration	2
351666_1	Facial Laceration	2
187319_3	Facial Laceration	2
977_4	Facial Laceration	2
426431_4	Facial Laceration	2
238962_1	Facial Laceration	2
336585_1	Facial Laceration	2
34275_2	Facial Laceration	2
83065_3	Facial Laceration	2
222826_5	Facial Laceration	2
117947_3	Facial Laceration	2
171020_4	Facial Laceration	2
176130_6	Facial Laceration	2
461488_4	Facial Laceration	2
312078_2	Facial Laceration	2
267490_1	Facial Laceration	2
119217_11	Facial Laceration	2
21803_1	Facial Laceration	2
76655_1	Facial Laceration	2
287784_8	Facial Laceration	2
359442_1	Facial Laceration	2
218691_1	Facial Laceration	2
368302_13	Facial Laceration	2
405527_4	Facial Laceration	2
418308_3	Facial Laceration	2
252889_2	Facial Laceration	2
318729_11	Facial Laceration	2
147187_5	Facial Laceration	2
47769_2	Facial Laceration	2
107294_2	Facial Laceration	2
224866_3	Facial Laceration	2
460650_2	Facial Laceration	2
138599_2	Facial Laceration	2
11958_1	Facial Laceration	2
134422_9	Facial Laceration	2
223147_4	Facial Laceration	2
293848_1	Facial Laceration	2
111605_1	Facial Laceration	2
96651_9	Facial Laceration	2
22628_6	Facial Laceration	2
307256_3	Facial Laceration	2
50964_2	Facial Laceration	2
64989_2	Facial Laceration	2
64973_4	Facial Laceration	2
272213_7	Facial Laceration	2
103519_3	Facial Laceration	2
298482_3	Facial Laceration	2
436674_1	Facial Laceration	2
206725_4	Facial Laceration	2
358326_4	Facial Laceration	2
274271_2	Facial Laceration	2
71466_1	Facial Laceration	2
361922_2	Facial Laceration	2
281870_2	Facial Laceration	2
275122_3	Facial Laceration	2
43754_14	Facial Laceration	2
65178_2	Facial Laceration	2
393236_1	Facial Laceration	2
216285_8	Facial Laceration	2
229453_10	Facial Laceration	2
331741_2	Facial Laceration	2
206262_1	Facial Laceration	2
219756_1	Facial Laceration	2
291874_1	Facial Laceration	2
89346_8	Facial Laceration	2
230311_4	Facial Laceration	2
121225_3	Facial Laceration	2
77665_5	Facial Laceration	2
25323_7	Facial Laceration	2
18900_1	Facial Laceration	2
217592_2	Facial Laceration	2
356398_5	Facial Laceration	2
221606_4	Facial Laceration	2
190313_4	Facial Laceration	2
42504_1	Facial Laceration	2
173421_2	Facial Laceration	2
235098_1	Facial Laceration	2
229415_1	Facial Laceration	2
53953_3	Facial Laceration	2
90474_3	Facial Laceration	2
297423_18	Facial Laceration	2
47242_11	Facial Laceration	2
101935_2	Facial Laceration	2
100225_3	Facial Laceration	2
348668_2	Facial Laceration	2
42562_1	Facial Laceration	2
199534_3	Facial Laceration	2
245764_1	Facial Laceration	2
148222_8	Facial Laceration	2
109393_2	Facial Laceration	2
21095_6	Facial Laceration	2
296645_2	Facial Laceration	2
298934_1	Facial Laceration	2
72472_2	Facial Laceration	2
36735_2	Facial Laceration	2
395059_6	Facial Laceration	2
170981_1	Facial Laceration	2
17947_8	Facial Laceration	2
80992_8	Facial Laceration	2
170639_6	Facial Laceration	2
341524_1	Facial Laceration	2
12086_11	Facial Laceration	2
438059_8	Facial Laceration	2
247847_1	Facial Laceration	2
121409_2	Facial Laceration	2
250914_2	Facial Laceration	2
77082_17	Facial Laceration	2
51394_2	Facial Laceration	2
59130_3	Facial Laceration	2
142718_4	Facial Laceration	2
267065_1	Facial Laceration	2
152340_5	Facial Laceration	2
376435_3	Facial Laceration	2
50917_1	Facial Laceration	2
43857_3	Facial Laceration	2
75584_1	Facial Laceration	2
372157_3	Facial Laceration	2
75751_1	Facial Laceration	2
297633_3	Facial Laceration	2
40100_2	Facial Laceration	2
59695_1	Facial Laceration	2
276017_1	Facial Laceration	2
245979_3	Facial Laceration	2
351386_1	Facial Laceration	2
309879_3	Facial Laceration	2
16667_1	Facial Laceration	2
247642_1	Facial Laceration	2
368189_4	Facial Laceration	2
6209_2	Facial Laceration	2
157123_9	Facial Laceration	2
37935_19	Facial Laceration	2
105447_1	Facial Laceration	2
134509_2	Facial Laceration	2
92052_3	Facial Laceration	2
76357_4	Facial Laceration	2
62267_1	Facial Laceration	2
342950_16	Facial Laceration	2
440375_1	Facial Laceration	2
346130_8	Facial Laceration	2
170099_1	Facial Laceration	2
273525_2	Facial Laceration	2
226941_4	Facial Laceration	2
94604_5	Facial Laceration	2
386221_3	Facial Laceration	2
215615_2	Facial Laceration	2
110559_6	Facial Laceration	2
50281_1	Facial Laceration	2
430617_1	Facial Laceration	2
365992_3	Facial Laceration	2
56931_1	Facial Laceration	2
13771_2	Facial Laceration	2
189257_6	Facial Laceration	2
360552_3	Facial Laceration	2
337337_8	Facial Laceration	2
207178_2	Facial Laceration	2
285595_1	Facial Laceration	2
225156_19	Facial Laceration	2
35085_4	Facial Laceration	2
362433_1	Facial Laceration	2
24236_1	Facial Laceration	2
43411_7	Facial Laceration	2
197947_3	Facial Laceration	2
126985_2	Facial Laceration	2
411702_2	Facial Laceration	2
241560_1	Facial Laceration	2
44265_3	Facial Laceration	2
233212_2	Facial Laceration	2
357971_1	Facial Laceration	2
138863_1	Facial Laceration	2
180605_9	Facial Laceration	2
330241_1	Facial Laceration	2
250726_6	Facial Laceration	2
272562_3	Facial Laceration	2
281925_1	Facial Laceration	2
277933_1	Facial Laceration	2
276701_1	Facial Laceration	2
188935_1	Facial Laceration	2
360547_4	Facial Laceration	2
240485_8	Facial Laceration	2
216870_6	Facial Laceration	2
222336_2	Facial Laceration	2
214501_1	Facial Laceration	2
268572_1	Facial Laceration	2
461554_11	Facial Laceration	2
51538_1	Facial Laceration	2
319585_1	Facial Laceration	2
107266_1	Facial Laceration	2
289212_1	Facial Laceration	2
183151_5	Facial Laceration	2
269480_3	Facial Laceration	2
57476_3	Facial Laceration	2
84766_8	Facial Laceration	2
326927_2	Facial Laceration	2
238189_2	Facial Laceration	2
112561_2	Facial Laceration	2
222816_1	Facial Laceration	2
285200_2	Facial Laceration	2
4349_1	Facial Laceration	2
281515_1	Facial Laceration	2
26031_1	Facial Laceration	2
128621_4	Facial Laceration	2
270605_1	Facial Laceration	2
357356_4	Facial Laceration	2
11397_2	Facial Laceration	2
239535_5	Facial Laceration	2
35779_3	Facial Laceration	2
301448_3	Facial Laceration	2
294550_2	Facial Laceration	2
324035_1	Facial Laceration	2
221545_2	Facial Laceration	2
195784_1	Facial Laceration	2
26528_1	Facial Laceration	2
197635_5	Facial Laceration	2
74854_3	Facial Laceration	2
282655_1	Facial Laceration	2
367249_6	Facial Laceration	2
159183_1	Facial Laceration	2
300879_1	Facial Laceration	2
98240_1	Facial Laceration	2
272943_2	Facial Laceration	2
197822_14	Facial Laceration	2
165312_1	Facial Laceration	2
249066_4	Facial Laceration	2
66239_1	Facial Laceration	2
286237_3	Facial Laceration	2
75866_6	Facial Laceration	2
166550_2	Facial Laceration	2
86384_4	Facial Laceration	2
114423_2	Facial Laceration	2
79216_3	Facial Laceration	2
255040_2	Facial Laceration	2
43209_2	Facial Laceration	2
278044_7	Facial Laceration	2
401697_7	Facial Laceration	2
138863_2	Facial Laceration	2
254330_2	Facial Laceration	2
239139_3	Facial Laceration	2
295464_4	Facial Laceration	2
280538_1	Facial Laceration	2
160772_1	Facial Laceration	2
427512_2	Facial Laceration	2
22632_8	Facial Laceration	2
268982_2	Facial Laceration	2
474196_2	Facial Laceration	2
139040_1	Facial Laceration	2
13176_1	Facial Laceration	2
193154_1	Facial Laceration	2
271459_1	Facial Laceration	2
258217_1	Facial Laceration	2
388271_28	Facial Laceration	2
153999_1	Facial Laceration	2
580_1	Facial Laceration	2
3978_3	Facial Laceration	2
312443_4	Facial Laceration	2
227614_2	Facial Laceration	2
260132_4	Facial Laceration	2
79200_2	Facial Laceration	2
193733_1	Facial Laceration	2
299095_1	Facial Laceration	2
193506_15	Facial Laceration	2
265826_2	Facial Laceration	2
22617_2	Facial Laceration	2
118834_2	Facial Laceration	2
265675_2	Facial Laceration	2
10514_3	Facial Laceration	2
206538_2	Facial Laceration	2
56990_1	Facial Laceration	2
19501_6	Facial Laceration	2
167065_1	Facial Laceration	2
36625_5	Facial Laceration	2
155059_2	Facial Laceration	2
235167_1	Facial Laceration	2
172593_1	Facial Laceration	2
414758_3	Facial Laceration	2
181832_1	Facial Laceration	2
34305_5	Facial Laceration	2
259840_7	Facial Laceration	2
216411_3	Facial Laceration	2
139978_1	Facial Laceration	2
367666_6	Facial Laceration	2
97802_2	Facial Laceration	2
307789_5	Facial Laceration	2
320967_14	Facial Laceration	2
188609_1	Facial Laceration	2
154888_1	Facial Laceration	2
100559_4	Facial Laceration	2
312063_8	Facial Laceration	2
187448_4	Facial Laceration	2
97309_1	Facial Laceration	2
83860_3	Facial Laceration	2
71609_8	Facial Laceration	2
18089_3	Facial Laceration	2
11805_3	Facial Laceration	2
383389_2	Facial Laceration	2
273943_1	Facial Laceration	2
332077_7	Facial Laceration	2
46958_1	Facial Laceration	2
282621_1	Facial Laceration	2
334199_4	Facial Laceration	2
76073_2	Facial Laceration	2
399153_2	Facial Laceration	2
305551_1	Facial Laceration	2
105186_1	Facial Laceration	2
183969_1	Facial Laceration	2
108502_1	Facial Laceration	2
73562_1	Facial Laceration	2
44990_2	Facial Laceration	2
178851_4	Facial Laceration	2
233732_1	Facial Laceration	2
250058_1	Facial Laceration	2
202094_8	Facial Laceration	2
50801_4	Facial Laceration	2
181689_3	Facial Laceration	2
132913_1	Facial Laceration	2
6671_5	Facial Laceration	2
109609_3	Facial Laceration	2
134502_8	Facial Laceration	2
255724_4	Facial Laceration	2
108806_2	Facial Laceration	2
21914_1	Facial Laceration	2
275414_3	Facial Laceration	2
65424_8	Facial Laceration	2
236159_8	Facial Laceration	2
201590_3	Facial Laceration	2
188584_1	Facial Laceration	2
214890_3	Facial Laceration	2
435690_2	Facial Laceration	2
166193_2	Facial Laceration	2
318287_1	Facial Laceration	2
9915_1	Facial Laceration	2
98583_1	Facial Laceration	2
191942_1	Facial Laceration	2
29895_1	Facial Laceration	2
60837_3	Facial Laceration	2
351104_6	Facial Laceration	2
173673_1	Facial Laceration	2
263856_4	Facial Laceration	2
20115_1	Facial Laceration	2
267133_3	Facial Laceration	2
152093_1	Facial Laceration	2
348503_2	Facial Laceration	2
192929_2	Facial Laceration	2
284222_1	Facial Laceration	2
100905_23	Facial Laceration	2
89305_3	Facial Laceration	2
246877_5	Facial Laceration	2
247220_3	Facial Laceration	2
178435_3	Facial Laceration	2
165553_1	Facial Laceration	2
493478_5	Facial Laceration	2
282854_4	Facial Laceration	2
170718_9	Facial Laceration	2
369375_3	Facial Laceration	2
285216_1	Facial Laceration	2
377532_1	Facial Laceration	2
192674_5	Facial Laceration	2
265680_3	Facial Laceration	2
274975_2	Facial Laceration	2
437836_7	Facial Laceration	2
80972_1	Facial Laceration	2
365129_4	Facial Laceration	2
260090_2	Facial Laceration	2
275292_1	Facial Laceration	2
57404_1	Facial Laceration	2
4747_2	Facial Laceration	2
262682_1	Facial Laceration	2
186011_3	Facial Laceration	2
173570_2	Facial Laceration	2
88035_2	Facial Laceration	2
272080_6	Facial Laceration	2
153193_6	Facial Laceration	2
148039_1	Facial Laceration	2
336666_4	Facial Laceration	2
248837_3	Facial Laceration	2
113630_1	Facial Laceration	2
92475_3	Facial Laceration	2
163242_1	Facial Laceration	2
274586_1	Facial Laceration	2
461701_2	Facial Laceration	2
426598_3	Facial Laceration	2
354127_14	Facial Laceration	2
112464_1	Facial Laceration	2
400647_13	Facial Laceration	2
146063_3	Facial Laceration	2
125908_2	Facial Laceration	2
275716_2	Facial Laceration	2
66032_17	Facial Laceration	2
165461_4	Facial Laceration	2
208133_2	Facial Laceration	2
145163_2	Facial Laceration	2
134277_1	Facial Laceration	2
373524_1	Facial Laceration	2
90573_5	Facial Laceration	2
203388_2	Facial Laceration	2
4953_13	Facial Laceration	2
12783_1	Facial Laceration	2
17127_1	Facial Laceration	2
43106_1	Facial Laceration	2
176695_2	Facial Laceration	2
415910_6	Facial Laceration	2
307101_1	Facial Laceration	2
314984_2	Facial Laceration	2
68946_5	Facial Laceration	2
228586_1	Facial Laceration	2
117062_15	Facial Laceration	2
276675_2	Facial Laceration	2
60757_3	Facial Laceration	2
377068_1	Facial Laceration	2
195821_6	Facial Laceration	2
5593_9	Facial Laceration	2
356052_1	Facial Laceration	2
292903_32	Facial Laceration	2
158418_12	Facial Laceration	2
180429_4	Facial Laceration	2
330683_5	Facial Laceration	2
100283_4	Facial Laceration	2
390915_7	Facial Laceration	2
523_1	Facial Laceration	2
105506_3	Facial Laceration	2
97370_2	Facial Laceration	2
74242_8	Facial Laceration	2
355181_4	Facial Laceration	2
287401_2	Facial Laceration	2
299264_1	Facial Laceration	2
498316_1	Facial Laceration	2
45536_3	Facial Laceration	2
231166_1	Facial Laceration	2
366809_4	Facial Laceration	2
46523_6	Facial Laceration	2
210203_6	Facial Laceration	2
424155_4	Facial Laceration	2
49130_2	Facial Laceration	2
187611_4	Facial Laceration	2
28439_3	Facial Laceration	2
367777_1	Facial Laceration	2
30786_2	Facial Laceration	2
141369_10	Facial Laceration	2
222518_1	Facial Laceration	2
212116_2	Facial Laceration	2
419375_1	Facial Laceration	2
370753_1	Facial Laceration	2
161529_1	Facial Laceration	2
143911_1	Facial Laceration	2
376555_1	Facial Laceration	2
149256_1	Facial Laceration	2
426976_1	Facial Laceration	2
472183_1	Facial Laceration	2
242167_1	Facial Laceration	2
485420_2	Facial Laceration	2
460417_2	Facial Laceration	2
223102_1	Facial Laceration	2
142723_1	Facial Laceration	2
285978_4	Facial Laceration	2
162038_1	Facial Laceration	2
405807_1	Facial Laceration	2
16198_1	Facial Laceration	2
492450_1	Facial Laceration	2
491189_1	Facial Laceration	2
134752_2	Facial Laceration	2
422396_1	Facial Laceration	2
413466_1	Facial Laceration	2
267369_1	Facial Laceration	2
149376_1	Facial Laceration	2
431897_1	Facial Laceration	2
313177_1	Facial Laceration	2
447998_1	Facial Laceration	2
404144_1	Facial Laceration	2
181730_1	Facial Laceration	2
463086_1	Facial Laceration	2
123203_1	Facial Laceration	2
358392_1	Facial Laceration	2
401412_1	Facial Laceration	2
217990_5	Facial Laceration	2
405156_2	Facial Laceration	2
470911_1	Facial Laceration	2
273764_1	Facial Laceration	2
311151_1	Facial Laceration	2
389530_1	Facial Laceration	2
284114_4	Facial Laceration	2
487373_1	Facial Laceration	2
393727_1	Facial Laceration	2
184641_2	Facial Laceration	2
375795_2	Facial Laceration	2
367404_1	Facial Laceration	2
337644_1	Facial Laceration	2
373695_1	Facial Laceration	2
135833_1	Facial Laceration	2
74824_2	Facial Laceration	2
347175_1	Facial Laceration	2
431586_2	Facial Laceration	2
369258_4	Facial Laceration	2
481447_2	Facial Laceration	2
63976_1	Facial Laceration	2
9853_1	Facial Laceration	2
420789_2	Facial Laceration	2
471854_1	Facial Laceration	2
418606_1	Facial Laceration	2
458623_1	Facial Laceration	2
247533_2	Facial Laceration	2
240064_5	Facial Laceration	2
381794_1	Facial Laceration	2
209873_1	Facial Laceration	2
205005_2	Facial Laceration	2
135171_1	Facial Laceration	2
352181_2	Facial Laceration	2
415190_1	Facial Laceration	2
487770_1	Facial Laceration	2
179153_1	Facial Laceration	2
151025_1	Facial Laceration	2
416811_1	Facial Laceration	2
325001_5	Facial Laceration	2
251944_1	Facial Laceration	2
473418_1	Facial Laceration	2
500115_2	Facial Laceration	2
143639_1	Facial Laceration	2
344411_3	Facial Laceration	2
161295_4	Facial Laceration	2
394575_3	Facial Laceration	2
477155_1	Facial Laceration	2
361254_2	Facial Laceration	2
425312_4	Facial Laceration	2
112804_39	Facial Laceration	2
150013_1	Facial Laceration	2
301274_3	Facial Laceration	2
325331_4	Facial Laceration	2
478726_1	Facial Laceration	2
225040_3	Facial Laceration	2
323931_1	Facial Laceration	2
181539_1	Facial Laceration	2
472831_3	Facial Laceration	2
142386_5	Facial Laceration	2
345019_1	Facial Laceration	2
111020_4	Facial Laceration	2
156889_6	Facial Laceration	2
89791_2	Facial Laceration	2
362067_1	Facial Laceration	2
327043_17	Facial Laceration	2
143071_1	Facial Laceration	2
113737_3	Facial Laceration	2
41128_1	Facial Laceration	2
325575_1	Facial Laceration	2
467063_3	Facial Laceration	2
14742_1	Facial Laceration	2
449488_2	Facial Laceration	2
358401_1	Facial Laceration	2
398229_1	Facial Laceration	2
150093_1	Facial Laceration	2
347620_7	Facial Laceration	2
298776_2	Facial Laceration	2
165581_1	Facial Laceration	2
274110_1	Facial Laceration	2
108272_1	Facial Laceration	2
124738_2	Facial Laceration	2
368677_2	Facial Laceration	2
148019_3	Facial Laceration	2
141382_2	Facial Laceration	2
331107_3	Facial Laceration	2
181088_2	Facial Laceration	2
123867_2	Facial Laceration	2
299510_3	Facial Laceration	2
501221_2	Facial Laceration	2
249345_1	Facial Laceration	2
458767_3	Facial Laceration	2
144385_1	Facial Laceration	2
290597_2	Facial Laceration	2
407181_1	Facial Laceration	2
336040_7	Facial Laceration	2
364397_3	Facial Laceration	2
298782_18	Facial Laceration	2
364295_5	Facial Laceration	2
284979_4	Facial Laceration	2
16377_2	Facial Laceration	2
261328_1	Facial Laceration	2
40160_1	Facial Laceration	2
314219_2	Facial Laceration	2
78779_1	Facial Laceration	2
233120_2	Facial Laceration	2
385501_1	Facial Laceration	2
16531_9	Facial Laceration	2
419902_7	Facial Laceration	2
22534_2	Facial Laceration	2
305330_1	Facial Laceration	2
4697_1	Facial Laceration	2
394595_1	Facial Laceration	2
314711_2	Facial Laceration	2
461392_11	Facial Laceration	2
343411_2	Facial Laceration	2
466900_2	Facial Laceration	2
64665_1	Facial Laceration	2
359995_6	Facial Laceration	2
59941_2	Facial Laceration	2
136902_3	Facial Laceration	2
315379_3	Facial Laceration	2
456914_1	Facial Laceration	2
169982_6	Facial Laceration	2
12651_7	Facial Laceration	2
368653_2	Facial Laceration	2
401544_1	Facial Laceration	2
367429_2	Facial Laceration	2
376896_2	Facial Laceration	2
329021_4	Facial Laceration	2
279849_1	Facial Laceration	2
396612_8	Facial Laceration	2
489169_1	Facial Laceration	2
4046_2	Facial Laceration	2
160486_1	Facial Laceration	2
253731_2	Facial Laceration	2
324014_1	Facial Laceration	2
347296_4	Facial Laceration	2
442579_4	Facial Laceration	2
305283_1	Facial Laceration	2
60339_3	Facial Laceration	2
299411_7	Facial Laceration	2
373827_6	Facial Laceration	2
5173_4	Facial Laceration	2
381838_9	Facial Laceration	2
237234_1	Facial Laceration	2
299347_1	Facial Laceration	2
486910_1	Facial Laceration	2
384570_1	Facial Laceration	2
241925_2	Facial Laceration	2
317180_1	Facial Laceration	2
119908_2	Facial Laceration	2
76151_5	Facial Laceration	2
336044_3	Facial Laceration	2
274592_4	Facial Laceration	2
408026_5	Facial Laceration	2
397328_1	Facial Laceration	2
367010_2	Facial Laceration	2
260639_2	Facial Laceration	2
426137_1	Facial Laceration	2
319121_14	Facial Laceration	2
390877_2	Facial Laceration	2
394346_2	Facial Laceration	2
338516_2	Facial Laceration	2
492272_2	Facial Laceration	2
358503_7	Facial Laceration	2
133552_3	Facial Laceration	2
125010_1	Facial Laceration	2
49151_1	Facial Laceration	2
449093_5	Facial Laceration	2
291533_4	Facial Laceration	2
416449_3	Facial Laceration	2
15510_5	Facial Laceration	2
181977_4	Facial Laceration	2
365066_4	Facial Laceration	2
141033_14	Facial Laceration	2
104898_1	Facial Laceration	2
245352_6	Facial Laceration	2
491809_4	Facial Laceration	2
434972_5	Facial Laceration	2
344050_1	Facial Laceration	2
324310_2	Facial Laceration	2
443861_2	Facial Laceration	2
435386_1	Facial Laceration	2
154271_3	Facial Laceration	2
334251_1	Facial Laceration	2
87464_2	Facial Laceration	2
80800_5	Facial Laceration	2
348046_3	Facial Laceration	2
280851_4	Facial Laceration	2
280376_1	Facial Laceration	2
366948_2	Facial Laceration	2
235350_1	Facial Laceration	2
471341_3	Facial Laceration	2
269795_1	Facial Laceration	2
450384_8	Facial Laceration	2
437693_2	Facial Laceration	2
427469_3	Facial Laceration	2
26627_2	Facial Laceration	2
330778_5	Facial Laceration	2
420513_3	Facial Laceration	2
214797_5	Facial Laceration	2
13101_1	Facial Laceration	2
89818_1	Facial Laceration	2
214628_1	Facial Laceration	2
457707_1	Facial Laceration	2
406356_2	Facial Laceration	2
213695_1	Facial Laceration	2
230469_3	Facial Laceration	2
19535_3	Facial Laceration	2
81885_1	Facial Laceration	2
95047_2	Facial Laceration	2
377604_2	Facial Laceration	2
385658_1	Facial Laceration	2
54832_3	Facial Laceration	2
310144_5	Facial Laceration	2
237440_1	Facial Laceration	2
58265_5	Facial Laceration	2
134678_2	Facial Laceration	2
358495_2	Facial Laceration	2
383684_4	Facial Laceration	2
424441_1	Facial Laceration	2
123020_2	Facial Laceration	2
93825_3	Facial Laceration	2
157123_8	Facial Laceration	2
429407_1	Facial Laceration	2
11066_4	Facial Laceration	2
349541_10	Facial Laceration	2
77945_1	Facial Laceration	2
221508_3	Facial Laceration	2
306393_10	Facial Laceration	2
236608_6	Facial Laceration	2
268224_3	Facial Laceration	2
76152_4	Facial Laceration	2
363181_4	Facial Laceration	2
148196_1	Facial Laceration	2
315444_1	Facial Laceration	2
199208_11	Facial Laceration	2
371498_6	Facial Laceration	2
218675_1	Facial Laceration	2
409097_4	Facial Laceration	2
454110_6	Facial Laceration	2
343334_4	Facial Laceration	2
356164_2	Facial Laceration	2
123515_2	Facial Laceration	2
70016_1	Facial Laceration	2
47289_1	Facial Laceration	2
226161_2	Facial Laceration	2
74940_6	Facial Laceration	2
144886_1	Facial Laceration	2
14235_8	Facial Laceration	2
343811_3	Facial Laceration	2
101040_5	Facial Laceration	2
110219_11	Facial Laceration	2
268902_8	Facial Laceration	2
381033_13	Facial Laceration	2
183210_1	Facial Laceration	2
390935_1	Facial Laceration	2
249715_1	Facial Laceration	2
380723_1	Facial Laceration	2
136765_15	Facial Laceration	2
34988_5	Facial Laceration	2
174839_2	Facial Laceration	2
67611_2	Facial Laceration	2
101238_4	Facial Laceration	2
10495_4	Facial Laceration	2
24988_1	Facial Laceration	2
87453_1	Facial Laceration	2
353130_1	Facial Laceration	2
26189_1	Facial Laceration	2
303384_2	Facial Laceration	2
111390_3	Facial Laceration	2
395224_1	Facial Laceration	2
338191_2	Facial Laceration	2
343606_1	Facial Laceration	2
308916_2	Facial Laceration	2
357373_3	Facial Laceration	2
236703_1	Facial Laceration	2
69635_1	Facial Laceration	2
265769_1	Facial Laceration	2
339688_1	Facial Laceration	2
26756_5	Facial Laceration	2
270123_3	Facial Laceration	2
308924_3	Facial Laceration	2
399927_1	Facial Laceration	2
74458_1	Facial Laceration	2
192525_12	Facial Laceration	2
1937_2	Facial Laceration	2
123540_2	Facial Laceration	2
136863_1	Facial Laceration	2
115621_2	Facial Laceration	2
222620_4	Facial Laceration	2
221554_3	Facial Laceration	2
112877_1	Facial Laceration	2
111479_1	Facial Laceration	2
135050_11	Facial Laceration	2
243130_2	Facial Laceration	2
430622_2	Facial Laceration	2
75013_3	Facial Laceration	2
333750_1	Facial Laceration	2
301698_1	Facial Laceration	2
305772_3	Facial Laceration	2
334778_4	Facial Laceration	2
380479_1	Facial Laceration	2
488345_2	Facial Laceration	2
194967_26	Facial Laceration	2
331747_3	Facial Laceration	2
95032_12	Facial Laceration	2
448754_3	Facial Laceration	2
247889_1	Facial Laceration	2
283529_2	Facial Laceration	2
106936_5	Facial Laceration	2
383798_2	Facial Laceration	2
431351_3	Facial Laceration	2
278179_1	Facial Laceration	2
140826_4	Facial Laceration	2
59505_1	Facial Laceration	2
139373_5	Facial Laceration	2
107830_1	Facial Laceration	2
187536_9	Facial Laceration	2
419872_2	Facial Laceration	2
288479_2	Facial Laceration	2
387819_20	Facial Laceration	2
69732_1	Facial Laceration	2
37532_9	Facial Laceration	2
67871_1	Facial Laceration	2
142724_9	Facial Laceration	2
53645_1	Facial Laceration	2
79467_5	Facial Laceration	2
146296_1	Facial Laceration	2
270066_3	Facial Laceration	2
204114_3	Facial Laceration	2
310074_1	Facial Laceration	2
143550_1	Facial Laceration	2
34335_24	Facial Laceration	2
291913_9	Facial Laceration	2
92703_2	Facial Laceration	2
108223_2	Facial Laceration	2
60891_4	Facial Laceration	2
81487_2	Facial Laceration	2
264141_3	Facial Laceration	2
177470_1	Facial Laceration	2
343421_3	Facial Laceration	2
193761_3	Facial Laceration	2
181384_2	Facial Laceration	2
382174_2	Facial Laceration	2
183169_1	Facial Laceration	2
63596_9	Facial Laceration	2
71582_1	Facial Laceration	2
163523_1	Facial Laceration	2
257487_1	Facial Laceration	2
192779_1	Facial Laceration	2
258342_1	Facial Laceration	2
363848_1	Facial Laceration	2
152405_1	Facial Laceration	2
204581_5	Facial Laceration	2
340437_2	Facial Laceration	2
392153_6	Facial Laceration	2
348013_2	Facial Laceration	2
144911_2	Facial Laceration	2
20955_4	Facial Laceration	2
385963_1	Facial Laceration	2
418992_4	Facial Laceration	2
220815_1	Facial Laceration	2
299730_1	Facial Laceration	2
352158_2	Facial Laceration	2
223139_3	Facial Laceration	2
401458_6	Facial Laceration	2
266642_1	Facial Laceration	2
381478_1	Facial Laceration	2
75718_1	Facial Laceration	2
360609_7	Facial Laceration	2
80540_1	Facial Laceration	2
319705_5	Facial Laceration	2
454640_1	Facial Laceration	2
431262_3	Facial Laceration	2
351557_5	Facial Laceration	2
378025_2	Facial Laceration	2
204908_2	Facial Laceration	2
442198_2	Facial Laceration	2
460989_3	Facial Laceration	2
391210_3	Facial Laceration	2
460956_2	Facial Laceration	2
257876_1	Facial Laceration	2
347925_2	Facial Laceration	2
388182_4	Facial Laceration	2
46621_3	Facial Laceration	2
273027_1	Facial Laceration	2
280120_3	Facial Laceration	2
143841_1	Facial Laceration	2
316982_4	Facial Laceration	2
361890_4	Facial Laceration	2
281885_5	Facial Laceration	2
92149_6	Facial Laceration	2
313326_8	Facial Laceration	2
365455_2	Facial Laceration	2
105409_6	Facial Laceration	2
374801_3	Facial Laceration	2
113535_1	Facial Laceration	2
95707_2	Facial Laceration	2
374736_3	Facial Laceration	2
320493_1	Facial Laceration	2
85676_4	Facial Laceration	2
184017_1	Facial Laceration	2
50726_1	Facial Laceration	2
282706_1	Facial Laceration	2
235494_6	Facial Laceration	2
91317_4	Facial Laceration	2
39157_5	Facial Laceration	2
251246_1	Facial Laceration	2
155551_1	Facial Laceration	2
409198_2	Facial Laceration	2
31990_4	Facial Laceration	2
184252_3	Facial Laceration	2
214808_15	Facial Laceration	2
356438_2	Facial Laceration	2
16268_1	Facial Laceration	2
213991_1	Facial Laceration	2
131922_1	Facial Laceration	2
118799_1	Facial Laceration	2
267163_2	Facial Laceration	2
361512_9	Facial Laceration	2
317478_2	Facial Laceration	2
313520_4	Facial Laceration	2
298892_3	Facial Laceration	2
212497_1	Facial Laceration	2
282012_4	Facial Laceration	2
146223_1	Facial Laceration	2
330873_1	Facial Laceration	2
21934_1	Facial Laceration	2
182778_3	Facial Laceration	2
160980_1	Facial Laceration	2
106005_3	Facial Laceration	2
213523_7	Facial Laceration	2
358139_4	Facial Laceration	2
66108_1	Facial Laceration	2
354795_3	Facial Laceration	2
236274_1	Facial Laceration	2
75998_4	Facial Laceration	2
50280_1	Facial Laceration	2
102484_2	Facial Laceration	2
162383_1	Facial Laceration	2
64813_10	Facial Laceration	2
273266_3	Facial Laceration	2
123595_1	Facial Laceration	2
301616_5	Facial Laceration	2
259196_1	Facial Laceration	2
174549_4	Facial Laceration	2
298960_7	Facial Laceration	2
296985_4	Facial Laceration	2
87325_2	Facial Laceration	2
258369_5	Facial Laceration	2
384167_1	Facial Laceration	2
35409_1	Facial Laceration	2
12108_5	Facial Laceration	2
165056_1	Facial Laceration	2
339653_1	Facial Laceration	2
496284_4	Facial Laceration	2
187294_3	Facial Laceration	2
243182_1	Facial Laceration	2
113332_1	Facial Laceration	2
197057_2	Facial Laceration	2
233219_1	Facial Laceration	2
353223_3	Facial Laceration	2
43860_2	Facial Laceration	2
102387_7	Facial Laceration	2
174286_6	Facial Laceration	2
271464_2	Facial Laceration	2
91978_1	Facial Laceration	2
408004_14	Facial Laceration	2
429673_1	Facial Laceration	2
185916_3	Facial Laceration	2
254401_3	Facial Laceration	2
281564_12	Facial Laceration	2
100850_10	Facial Laceration	2
89221_2	Facial Laceration	2
2400_4	Facial Laceration	2
338929_5	Facial Laceration	2
432706_3	Facial Laceration	2
287457_1	Facial Laceration	2
223527_1	Facial Laceration	2
270117_2	Facial Laceration	2
399921_1	Facial Laceration	2
389403_2	Facial Laceration	2
478195_1	Facial Laceration	2
190791_2	Facial Laceration	2
95015_4	Facial Laceration	2
155189_1	Facial Laceration	2
133311_7	Facial Laceration	2
448060_2	Facial Laceration	2
120121_3	Facial Laceration	2
251388_2	Facial Laceration	2
138552_4	Facial Laceration	2
50433_1	Facial Laceration	2
311748_6	Facial Laceration	2
475306_7	Facial Laceration	2
379786_2	Facial Laceration	2
89246_1	Facial Laceration	2
403574_1	Facial Laceration	2
40974_9	Facial Laceration	2
96813_2	Facial Laceration	2
69420_2	Facial Laceration	2
23952_9	Facial Laceration	2
155179_4	Facial Laceration	2
250610_1	Facial Laceration	2
92706_4	Facial Laceration	2
135041_3	Facial Laceration	2
313268_3	Facial Laceration	2
97378_1	Facial Laceration	2
116826_1	Facial Laceration	2
83591_1	Facial Laceration	2
334912_1	Facial Laceration	2
342727_4	Facial Laceration	2
385997_4	Facial Laceration	2
402121_5	Facial Laceration	2
366713_5	Facial Laceration	2
335273_1	Facial Laceration	2
244485_6	Facial Laceration	2
38130_2	Facial Laceration	2
9883_1	Facial Laceration	2
206844_10	Facial Laceration	2
292819_2	Facial Laceration	2
316139_1	Facial Laceration	2
317989_3	Facial Laceration	2
461399_16	Facial Laceration	2
165991_1	Facial Laceration	2
154797_2	Facial Laceration	2
52171_5	Facial Laceration	2
456568_1	Facial Laceration	2
96052_2	Facial Laceration	2
251250_3	Facial Laceration	2
319977_2	Facial Laceration	2
71424_1	Facial Laceration	2
288390_10	Facial Laceration	2
146566_2	Facial Laceration	2
170191_1	Facial Laceration	2
75156_2	Facial Laceration	2
129450_2	Facial Laceration	2
82869_1	Facial Laceration	2
298873_2	Facial Laceration	2
309380_5	Facial Laceration	2
57130_12	Facial Laceration	2
384730_6	Facial Laceration	2
173674_2	Facial Laceration	2
242238_1	Facial Laceration	2
103702_6	Facial Laceration	2
80006_2	Facial Laceration	2
134127_2	Facial Laceration	2
411389_1	Facial Laceration	2
163739_5	Facial Laceration	2
118141_2	Facial Laceration	2
354599_7	Facial Laceration	2
314664_3	Facial Laceration	2
98972_4	Facial Laceration	2
198759_1	Facial Laceration	2
59693_1	Facial Laceration	2
160907_19	Facial Laceration	2
84624_1	Facial Laceration	2
136902_9	Facial Laceration	2
389385_1	Facial Laceration	2
218489_3	Facial Laceration	2
346651_2	Facial Laceration	2
128599_6	Facial Laceration	2
278949_3	Facial Laceration	2
421114_1	Facial Laceration	2
94770_1	Facial Laceration	2
203994_3	Facial Laceration	2
232984_1	Facial Laceration	2
262389_4	Facial Laceration	2
7336_4	Facial Laceration	2
191385_2	Facial Laceration	2
276573_7	Facial Laceration	2
384047_9	Facial Laceration	2
89752_21	Facial Laceration	2
231392_14	Facial Laceration	2
274417_3	Facial Laceration	2
157574_2	Facial Laceration	2
54686_3	Facial Laceration	2
460853_4	Facial Laceration	2
26330_1	Facial Laceration	2
64181_11	Facial Laceration	2
47997_7	Facial Laceration	2
4868_1	Facial Laceration	2
53786_1	Facial Laceration	2
150050_3	Facial Laceration	2
68930_2	Facial Laceration	2
251882_11	Facial Laceration	2
135494_1	Facial Laceration	2
323956_3	Facial Laceration	2
112041_6	Facial Laceration	2
17167_1	Facial Laceration	2
239827_3	Facial Laceration	2
165650_6	Facial Laceration	2
326158_1	Facial Laceration	2
317261_10	Facial Laceration	2
304382_1	Facial Laceration	2
212798_12	Facial Laceration	2
393457_6	Facial Laceration	2
20640_1	Facial Laceration	2
29586_3	Facial Laceration	2
307349_3	Facial Laceration	2
174286_5	Facial Laceration	2
176101_5	Facial Laceration	2
91551_2	Facial Laceration	2
74877_2	Facial Laceration	2
373720_2	Facial Laceration	2
131901_1	Facial Laceration	2
271876_4	Facial Laceration	2
152665_1	Facial Laceration	2
232309_2	Facial Laceration	2
462075_3	Facial Laceration	2
78296_1	Facial Laceration	2
419007_1	Facial Laceration	2
88419_2	Facial Laceration	2
375485_19	Facial Laceration	2
348768_1	Facial Laceration	2
247594_1	Facial Laceration	2
2879_2	Facial Laceration	2
218579_3	Facial Laceration	2
445413_1	Facial Laceration	2
45833_11	Facial Laceration	2
310444_3	Facial Laceration	2
372799_7	Facial Laceration	2
187289_2	Facial Laceration	2
377549_2	Facial Laceration	2
188893_1	Facial Laceration	2
216932_6	Facial Laceration	2
335395_5	Facial Laceration	2
291715_1	Facial Laceration	2
231282_8	Facial Laceration	2
82768_2	Facial Laceration	2
85415_1	Facial Laceration	2
286682_1	Facial Laceration	2
28918_7	Facial Laceration	2
316833_1	Facial Laceration	2
297540_4	Facial Laceration	2
242414_3	Facial Laceration	2
226842_8	Facial Laceration	2
128724_5	Facial Laceration	2
322253_1	Facial Laceration	2
259781_1	Facial Laceration	2
272384_2	Facial Laceration	2
94604_12	Facial Laceration	2
12797_1	Facial Laceration	2
51592_4	Facial Laceration	2
205037_6	Facial Laceration	2
83080_3	Facial Laceration	2
335716_1	Facial Laceration	2
49075_3	Facial Laceration	2
85344_3	Facial Laceration	2
72887_1	Facial Laceration	2
241449_1	Facial Laceration	2
224146_9	Facial Laceration	2
190808_2	Facial Laceration	2
280193_1	Facial Laceration	2
282172_7	Facial Laceration	2
413257_2	Facial Laceration	2
228044_4	Facial Laceration	2
55364_1	Facial Laceration	2
404580_3	Facial Laceration	2
230114_2	Facial Laceration	2
157029_4	Facial Laceration	2
359048_1	Facial Laceration	2
156134_6	Facial Laceration	2
396080_1	Facial Laceration	2
112951_1	Facial Laceration	2
250928_2	Facial Laceration	2
402517_3	Facial Laceration	2
107462_7	Facial Laceration	2
398373_3	Facial Laceration	2
106353_6	Facial Laceration	2
390921_6	Facial Laceration	2
370998_1	Facial Laceration	2
117622_2	Facial Laceration	2
1271_2	Facial Laceration	2
224311_2	Facial Laceration	2
192284_1	Facial Laceration	2
157804_1	Facial Laceration	2
136460_3	Facial Laceration	2
242282_1	Facial Laceration	2
247219_2	Facial Laceration	2
229590_1	Facial Laceration	2
162787_1	Facial Laceration	2
341900_1	Facial Laceration	2
305772_2	Facial Laceration	2
247605_1	Facial Laceration	2
290452_6	Facial Laceration	2
350744_2	Facial Laceration	2
488629_1	Facial Laceration	2
396992_6	Facial Laceration	2
146928_2	Facial Laceration	2
236464_1	Facial Laceration	2
111765_2	Facial Laceration	2
188358_2	Facial Laceration	2
222562_7	Facial Laceration	2
108418_1	Facial Laceration	2
385769_8	Facial Laceration	2
72544_2	Facial Laceration	2
5403_1	Facial Laceration	2
279242_6	Facial Laceration	2
216697_1	Facial Laceration	2
3289_2	Facial Laceration	2
85214_2	Facial Laceration	2
196710_1	Facial Laceration	2
210283_3	Facial Laceration	2
345258_4	Facial Laceration	2
410944_12	Facial Laceration	2
22952_1	Facial Laceration	2
323572_1	Facial Laceration	2
157206_1	Facial Laceration	2
432869_4	Facial Laceration	2
131100_1	Facial Laceration	2
291514_3	Facial Laceration	2
208563_6	Facial Laceration	2
258806_1	Facial Laceration	2
357577_1	Facial Laceration	2
252693_1	Facial Laceration	2
289623_3	Facial Laceration	2
342496_1	Facial Laceration	2
110948_3	Facial Laceration	2
163532_1	Facial Laceration	2
457070_2	Facial Laceration	2
263350_1	Facial Laceration	2
441949_1	Facial Laceration	2
60092_1	Facial Laceration	2
355366_12	Facial Laceration	2
178142_3	Facial Laceration	2
181086_3	Facial Laceration	2
299433_1	Facial Laceration	2
72585_1	Facial Laceration	2
84110_12	Facial Laceration	2
34892_12	Facial Laceration	2
300829_1	Facial Laceration	2
243393_1	Facial Laceration	2
361070_1	Facial Laceration	2
240957_6	Facial Laceration	2
6993_4	Facial Laceration	2
48552_1	Facial Laceration	2
372563_4	Facial Laceration	2
252354_7	Facial Laceration	2
169166_2	Facial Laceration	2
408645_1	Facial Laceration	2
95956_2	Facial Laceration	2
96397_6	Facial Laceration	2
138544_3	Facial Laceration	2
316513_8	Facial Laceration	2
333853_2	Facial Laceration	2
53851_4	Facial Laceration	2
261363_2	Facial Laceration	2
86921_1	Facial Laceration	2
38734_1	Facial Laceration	2
373738_4	Facial Laceration	2
105452_1	Facial Laceration	2
419558_5	Facial Laceration	2
436862_3	Facial Laceration	2
227242_7	Facial Laceration	2
123978_2	Facial Laceration	2
221306_1	Facial Laceration	2
71545_2	Facial Laceration	2
236980_1	Facial Laceration	2
189405_2	Facial Laceration	2
273772_1	Facial Laceration	2
3610_1	Facial Laceration	2
346016_1	Facial Laceration	2
80264_2	Facial Laceration	2
70533_1	Facial Laceration	2
267888_2	Facial Laceration	2
212066_1	Facial Laceration	2
422037_2	Facial Laceration	2
241217_3	Facial Laceration	2
318845_12	Facial Laceration	2
260587_2	Facial Laceration	2
49279_2	Facial Laceration	2
231033_1	Facial Laceration	2
238428_2	Facial Laceration	2
310865_8	Facial Laceration	2
129679_1	Facial Laceration	2
364242_4	Facial Laceration	2
104133_2	Facial Laceration	2
302030_1	Facial Laceration	2
250247_6	Facial Laceration	2
19968_1	Facial Laceration	2
362947_3	Facial Laceration	2
3209_5	Facial Laceration	2
424018_3	Facial Laceration	2
288208_7	Facial Laceration	2
293111_1	Facial Laceration	2
401270_4	Facial Laceration	2
141582_2	Facial Laceration	2
218109_5	Facial Laceration	2
224298_2	Facial Laceration	2
365597_2	Facial Laceration	2
106854_2	Facial Laceration	2
74146_1	Facial Laceration	2
304347_1	Facial Laceration	2
63500_2	Facial Laceration	2
220064_1	Facial Laceration	2
435056_1	Facial Laceration	2
17931_1	Facial Laceration	2
134354_7	Facial Laceration	2
115602_2	Facial Laceration	2
422735_3	Facial Laceration	2
228978_5	Facial Laceration	2
324300_15	Facial Laceration	2
358401_2	Facial Laceration	2
404961_1	Facial Laceration	2
183933_11	Facial Laceration	2
360496_7	Facial Laceration	2
296294_1	Facial Laceration	2
243358_1	Facial Laceration	2
327788_2	Facial Laceration	2
52798_1	Facial Laceration	2
38316_2	Facial Laceration	2
209807_2	Facial Laceration	2
95835_11	Facial Laceration	2
136496_7	Facial Laceration	2
22041_11	Facial Laceration	2
94416_3	Facial Laceration	2
24370_8	Facial Laceration	2
46023_1	Facial Laceration	2
36920_1	Facial Laceration	2
245237_8	Facial Laceration	2
319469_1	Facial Laceration	2
395204_12	Facial Laceration	2
232374_2	Facial Laceration	2
181971_5	Facial Laceration	2
318226_1	Facial Laceration	2
422287_1	Facial Laceration	2
276211_1	Facial Laceration	2
365784_4	Facial Laceration	2
364151_1	Facial Laceration	2
456542_2	Facial Laceration	2
20877_1	Facial Laceration	2
78536_1	Facial Laceration	2
238246_6	Facial Laceration	2
227773_1	Facial Laceration	2
277176_1	Facial Laceration	2
379217_5	Facial Laceration	2
426505_2	Facial Laceration	2
260662_9	Facial Laceration	2
304669_2	Facial Laceration	2
248762_5	Facial Laceration	2
245386_2	Facial Laceration	2
373334_1	Facial Laceration	2
364592_1	Facial Laceration	2
165255_2	Facial Laceration	2
173715_3	Facial Laceration	2
69991_5	Facial Laceration	2
312580_10	Facial Laceration	2
178218_3	Facial Laceration	2
375270_3	Facial Laceration	2
71848_9	Facial Laceration	2
210920_1	Facial Laceration	2
350853_5	Facial Laceration	2
69642_1	Facial Laceration	2
126373_8	Facial Laceration	2
96567_1	Facial Laceration	2
25111_1	Facial Laceration	2
252664_1	Facial Laceration	2
192919_3	Facial Laceration	2
10744_2	Facial Laceration	2
55632_7	Facial Laceration	2
404317_9	Facial Laceration	2
65461_1	Facial Laceration	2
344955_1	Facial Laceration	2
247943_1	Facial Laceration	2
315528_2	Facial Laceration	2
74403_2	Facial Laceration	2
207121_4	Facial Laceration	2
398238_1	Facial Laceration	2
70709_3	Facial Laceration	2
341935_1	Facial Laceration	2
1463_1	Facial Laceration	2
386441_3	Facial Laceration	2
250116_2	Facial Laceration	2
208869_2	Facial Laceration	2
126987_1	Facial Laceration	2
182427_1	Facial Laceration	2
25413_4	Facial Laceration	2
251938_5	Facial Laceration	2
265146_14	Facial Laceration	2
193418_8	Facial Laceration	2
130800_7	Facial Laceration	2
377121_2	Facial Laceration	2
258031_1	Facial Laceration	2
365753_1	Facial Laceration	2
234626_1	Facial Laceration	2
373405_3	Facial Laceration	2
200460_3	Facial Laceration	2
328796_6	Facial Laceration	2
236464_2	Facial Laceration	2
286216_2	Facial Laceration	2
63422_1	Facial Laceration	2
422293_4	Facial Laceration	2
282060_3	Facial Laceration	2
86349_1	Facial Laceration	2
28659_2	Facial Laceration	2
185973_4	Facial Laceration	2
216151_1	Facial Laceration	2
128259_6	Facial Laceration	2
99974_1	Facial Laceration	2
403325_7	Facial Laceration	2
64410_1	Facial Laceration	2
411743_1	Facial Laceration	2
285499_1	Facial Laceration	2
282053_8	Facial Laceration	2
216185_1	Facial Laceration	2
314691_3	Facial Laceration	2
55811_2	Facial Laceration	2
382980_9	Facial Laceration	2
103539_1	Facial Laceration	2
44632_1	Facial Laceration	2
397330_3	Facial Laceration	2
8756_3	Facial Laceration	2
187040_2	Facial Laceration	2
45833_7	Facial Laceration	2
132993_1	Facial Laceration	2
267818_22	Facial Laceration	2
209257_1	Facial Laceration	2
455797_6	Facial Laceration	2
61080_13	Facial Laceration	2
123527_3	Facial Laceration	2
354346_4	Facial Laceration	2
396639_8	Facial Laceration	2
379413_6	Facial Laceration	2
83912_7	Facial Laceration	2
15642_1	Facial Laceration	2
111787_2	Facial Laceration	2
198265_3	Facial Laceration	2
337469_5	Facial Laceration	2
41705_2	Facial Laceration	2
400152_20	Facial Laceration	2
256940_2	Facial Laceration	2
328032_8	Facial Laceration	2
276412_2	Facial Laceration	2
194903_1	Facial Laceration	2
211996_4	Facial Laceration	2
105130_3	Facial Laceration	2
167955_1	Facial Laceration	2
264295_1	Facial Laceration	2
273666_10	Facial Laceration	2
404772_3	Facial Laceration	2
250635_2	Facial Laceration	2
223139_2	Facial Laceration	2
248881_14	Facial Laceration	2
239192_4	Facial Laceration	2
250458_1	Facial Laceration	2
137789_7	Facial Laceration	2
25879_5	Facial Laceration	2
412917_1	Facial Laceration	2
384201_1	Facial Laceration	2
270797_3	Facial Laceration	2
19468_10	Facial Laceration	2
231201_2	Facial Laceration	2
76707_1	Facial Laceration	2
210334_6	Facial Laceration	2
464680_10	Facial Laceration	2
455473_5	Facial Laceration	2
57659_1	Facial Laceration	2
114137_2	Facial Laceration	2
115625_1	Facial Laceration	2
19552_2	Facial Laceration	2
313614_4	Facial Laceration	2
251183_1	Facial Laceration	2
187004_2	Facial Laceration	2
455960_1	Facial Laceration	2
384835_4	Facial Laceration	2
274655_3	Facial Laceration	2
71678_4	Facial Laceration	2
227173_8	Facial Laceration	2
354672_2	Facial Laceration	2
458253_5	Facial Laceration	2
302378_1	Facial Laceration	2
47307_43	Facial Laceration	2
444281_1	Facial Laceration	2
385232_10	Facial Laceration	2
345289_1	Facial Laceration	2
181415_3	Facial Laceration	2
63537_3	Facial Laceration	2
24529_4	Facial Laceration	2
327262_14	Facial Laceration	2
115915_4	Facial Laceration	2
467571_5	Facial Laceration	2
14421_2	Facial Laceration	2
214406_1	Facial Laceration	2
71508_7	Facial Laceration	2
310658_2	Facial Laceration	2
116351_1	Facial Laceration	2
324595_2	Facial Laceration	2
52436_1	Facial Laceration	2
460631_1	Facial Laceration	2
112899_1	Facial Laceration	2
356560_9	Facial Laceration	2
311971_2	Facial Laceration	2
170186_1	Facial Laceration	2
327436_2	Facial Laceration	2
18615_6	Facial Laceration	2
487174_5	Facial Laceration	2
189015_3	Facial Laceration	2
104987_5	Facial Laceration	2
105122_1	Facial Laceration	2
90284_2	Facial Laceration	2
67025_1	Facial Laceration	2
35574_4	Facial Laceration	2
206602_1	Facial Laceration	2
382130_4	Facial Laceration	2
202741_5	Facial Laceration	2
456274_2	Facial Laceration	2
436292_2	Facial Laceration	2
34119_1	Facial Laceration	2
19554_2	Facial Laceration	2
42404_1	Facial Laceration	2
222008_2	Facial Laceration	2
225855_4	Facial Laceration	2
360828_1	Facial Laceration	2
372007_3	Facial Laceration	2
370546_2	Facial Laceration	2
452893_2	Facial Laceration	2
304051_10	Facial Laceration	2
204726_1	Facial Laceration	2
274591_2	Facial Laceration	2
218984_2	Facial Laceration	2
194247_2	Facial Laceration	2
281627_1	Facial Laceration	2
145249_2	Facial Laceration	2
382318_3	Facial Laceration	2
393700_2	Facial Laceration	2
398014_2	Facial Laceration	2
229190_9	Facial Laceration	2
289066_2	Facial Laceration	2
21272_3	Facial Laceration	2
93454_10	Facial Laceration	2
362665_5	Facial Laceration	2
83667_2	Facial Laceration	2
216492_1	Facial Laceration	2
3685_2	Facial Laceration	2
58166_1	Facial Laceration	2
193740_5	Facial Laceration	2
143629_5	Facial Laceration	2
47646_8	Facial Laceration	2
340703_7	Facial Laceration	2
140497_7	Facial Laceration	2
196373_3	Facial Laceration	2
220268_4	Facial Laceration	2
342264_1	Facial Laceration	2
305885_4	Facial Laceration	2
378729_4	Facial Laceration	2
401588_4	Facial Laceration	2
159297_10	Facial Laceration	2
225228_1	Facial Laceration	2
346732_9	Facial Laceration	2
199083_7	Facial Laceration	2
136917_3	Facial Laceration	2
72366_2	Facial Laceration	2
289185_1	Facial Laceration	2
358074_5	Facial Laceration	2
105593_2	Facial Laceration	2
301761_16	Facial Laceration	2
476671_3	Facial Laceration	2
115011_5	Facial Laceration	2
280695_1	Facial Laceration	2
12421_5	Facial Laceration	2
309191_2	Facial Laceration	2
208731_4	Facial Laceration	2
123322_6	Facial Laceration	2
158366_9	Facial Laceration	2
209149_1	Facial Laceration	2
208687_1	Facial Laceration	2
117579_10	Facial Laceration	2
354833_1	Facial Laceration	2
6525_6	Facial Laceration	2
309973_3	Facial Laceration	2
47983_1	Facial Laceration	2
5133_9	Facial Laceration	2
260290_1	Facial Laceration	2
93182_5	Facial Laceration	2
380771_3	Facial Laceration	2
172684_2	Facial Laceration	2
379686_2	Facial Laceration	2
236345_3	Facial Laceration	2
501019_3	Facial Laceration	2
348554_3	Facial Laceration	2
395973_1	Facial Laceration	2
201107_1	Facial Laceration	2
340254_1	Facial Laceration	2
220088_6	Facial Laceration	2
377965_1	Facial Laceration	2
360729_4	Facial Laceration	2
304196_3	Facial Laceration	2
334470_1	Facial Laceration	2
420400_2	Facial Laceration	2
36609_1	Facial Laceration	2
255964_1	Facial Laceration	2
342720_9	Facial Laceration	2
117500_3	Facial Laceration	2
131410_2	Facial Laceration	2
440145_3	Facial Laceration	2
404065_11	Facial Laceration	2
309790_6	Facial Laceration	2
336549_1	Facial Laceration	2
289307_1	Facial Laceration	2
419411_17	Facial Laceration	2
48223_3	Facial Laceration	2
125209_1	Facial Laceration	2
326979_2	Facial Laceration	2
393636_4	Facial Laceration	2
125644_7	Facial Laceration	2
338300_2	Facial Laceration	2
190066_4	Facial Laceration	2
53235_2	Facial Laceration	2
177537_1	Facial Laceration	2
62067_2	Facial Laceration	2
2535_6	Facial Laceration	2
39145_1	Facial Laceration	2
175290_1	Facial Laceration	2
395764_1	Facial Laceration	2
23551_1	Facial Laceration	2
218687_1	Facial Laceration	2
323298_1	Facial Laceration	2
64445_14	Facial Laceration	2
62796_3	Facial Laceration	2
168972_14	Facial Laceration	2
327151_4	Facial Laceration	2
88762_1	Facial Laceration	2
202094_4	Facial Laceration	2
145662_5	Facial Laceration	2
267089_1	Facial Laceration	2
78560_2	Facial Laceration	2
167137_1	Facial Laceration	2
225531_2	Facial Laceration	2
238537_1	Facial Laceration	2
302304_2	Facial Laceration	2
395312_1	Facial Laceration	2
476976_6	Facial Laceration	2
350687_1	Facial Laceration	2
13727_4	Facial Laceration	2
304995_9	Facial Laceration	2
359985_6	Facial Laceration	2
350430_4	Facial Laceration	2
45335_6	Facial Laceration	2
253114_2	Facial Laceration	2
220834_7	Facial Laceration	2
29848_1	Facial Laceration	2
28155_1	Facial Laceration	2
314283_1	Facial Laceration	2
32983_12	Facial Laceration	2
176300_1	Facial Laceration	2
151506_10	Facial Laceration	2
196599_21	Facial Laceration	2
350553_1	Facial Laceration	2
9221_3	Facial Laceration	2
303732_13	Facial Laceration	2
312289_7	Facial Laceration	2
68735_3	Facial Laceration	2
219018_1	Facial Laceration	2
91129_1	Facial Laceration	2
172567_1	Facial Laceration	2
172572_1	Facial Laceration	2
42911_2	Facial Laceration	2
123308_5	Facial Laceration	2
331056_1	Facial Laceration	2
172951_4	Facial Laceration	2
473596_4	Facial Laceration	2
202429_3	Facial Laceration	2
332269_4	Facial Laceration	2
214615_1	Facial Laceration	2
222428_11	Facial Laceration	2
414194_15	Facial Laceration	2
438690_9	Facial Laceration	2
91530_3	Facial Laceration	2
85702_3	Facial Laceration	2
180784_1	Facial Laceration	2
169434_1	Facial Laceration	2
35956_2	Facial Laceration	2
227065_5	Facial Laceration	2
94887_12	Facial Laceration	2
375010_2	Facial Laceration	2
72123_1	Facial Laceration	2
249270_1	Facial Laceration	2
154487_1	Facial Laceration	2
379083_1	Facial Laceration	2
46029_4	Facial Laceration	2
288511_1	Facial Laceration	2
197332_2	Facial Laceration	2
295058_1	Facial Laceration	2
14967_2	Facial Laceration	2
210809_2	Facial Laceration	2
113284_2	Facial Laceration	2
455744_3	Facial Laceration	2
391161_1	Facial Laceration	2
278957_3	Facial Laceration	2
327450_3	Facial Laceration	2
433912_8	Facial Laceration	2
308159_1	Facial Laceration	2
10769_24	Facial Laceration	2
417117_7	Facial Laceration	2
386161_4	Facial Laceration	2
314447_3	Facial Laceration	2
106881_5	Facial Laceration	2
57537_1	Facial Laceration	2
144594_19	Facial Laceration	2
115364_2	Facial Laceration	2
47629_4	Facial Laceration	2
74861_1	Facial Laceration	2
364669_2	Facial Laceration	2
309119_2	Facial Laceration	2
296073_1	Facial Laceration	2
291213_1	Facial Laceration	2
198109_1	Facial Laceration	2
180832_1	Facial Laceration	2
363070_2	Facial Laceration	2
68015_10	Facial Laceration	2
89360_9	Facial Laceration	2
303467_1	Facial Laceration	2
338036_6	Facial Laceration	2
299952_1	Facial Laceration	2
182055_2	Facial Laceration	2
209243_4	Facial Laceration	2
255129_1	Facial Laceration	2
23315_3	Facial Laceration	2
231330_9	Facial Laceration	2
154169_2	Facial Laceration	2
356560_12	Facial Laceration	2
383201_2	Facial Laceration	2
252045_6	Facial Laceration	2
143525_1	Facial Laceration	2
187575_1	Facial Laceration	2
315547_5	Facial Laceration	2
430628_3	Facial Laceration	2
153291_4	Facial Laceration	2
391009_6	Facial Laceration	2
351022_3	Facial Laceration	2
92693_5	Facial Laceration	2
55154_1	Facial Laceration	2
311747_2	Facial Laceration	2
12944_7	Facial Laceration	2
168253_2	Facial Laceration	2
187107_1	Facial Laceration	2
143092_5	Facial Laceration	2
461027_4	Facial Laceration	2
326130_6	Facial Laceration	2
120066_4	Facial Laceration	2
191338_3	Facial Laceration	2
216910_2	Facial Laceration	2
282124_1	Facial Laceration	2
428349_1	Facial Laceration	2
341949_1	Facial Laceration	2
40694_2	Facial Laceration	2
99557_1	Facial Laceration	2
239491_10	Facial Laceration	2
143351_1	Facial Laceration	2
5288_2	Facial Laceration	2
459976_2	Facial Laceration	2
236932_3	Facial Laceration	2
317800_5	Facial Laceration	2
263956_3	Facial Laceration	2
418467_3	Facial Laceration	2
7360_8	Facial Laceration	2
88749_3	Facial Laceration	2
202771_2	Facial Laceration	2
303589_2	Facial Laceration	2
241267_1	Facial Laceration	2
362429_5	Facial Laceration	2
245417_2	Facial Laceration	2
194985_1	Facial Laceration	2
36084_4	Facial Laceration	2
328771_1	Facial Laceration	2
71194_1	Facial Laceration	2
44340_3	Facial Laceration	2
380271_2	Facial Laceration	2
195587_1	Facial Laceration	2
303115_1	Facial Laceration	2
145146_1	Facial Laceration	2
120315_5	Facial Laceration	2
20255_2	Facial Laceration	2
90216_1	Facial Laceration	2
1171_1	Facial Laceration	2
202451_1	Facial Laceration	2
232912_1	Facial Laceration	2
60907_6	Facial Laceration	2
366614_1	Facial Laceration	2
270507_10	Facial Laceration	2
119500_3	Facial Laceration	2
201783_3	Facial Laceration	2
345687_6	Facial Laceration	2
244865_1	Facial Laceration	2
1004_4	Facial Laceration	2
424320_7	Facial Laceration	2
83840_5	Facial Laceration	2
368710_2	Facial Laceration	2
169767_21	Facial Laceration	2
320971_1	Facial Laceration	2
285476_4	Facial Laceration	2
403804_2	Facial Laceration	2
184060_3	Facial Laceration	2
290357_1	Facial Laceration	2
174325_12	Facial Laceration	2
239840_4	Facial Laceration	2
372787_4	Facial Laceration	2
296494_1	Facial Laceration	2
281007_12	Facial Laceration	2
360167_2	Facial Laceration	2
334525_2	Facial Laceration	2
351128_3	Facial Laceration	2
233085_6	Facial Laceration	2
298185_5	Facial Laceration	2
15433_1	Facial Laceration	2
56230_5	Facial Laceration	2
101052_2	Facial Laceration	2
268472_1	Facial Laceration	2
208371_5	Facial Laceration	2
301093_1	Facial Laceration	2
238018_1	Facial Laceration	2
247396_11	Facial Laceration	2
54606_2	Facial Laceration	2
81652_1	Facial Laceration	2
216558_2	Facial Laceration	2
66764_1	Facial Laceration	2
129589_1	Facial Laceration	2
45237_3	Facial Laceration	2
389569_1	Facial Laceration	2
128859_1	Facial Laceration	2
395144_3	Facial Laceration	2
402290_5	Facial Laceration	2
123955_1	Facial Laceration	2
83395_3	Facial Laceration	2
22402_3	Facial Laceration	2
62401_4	Facial Laceration	2
340728_1	Facial Laceration	2
77875_2	Facial Laceration	2
105262_1	Facial Laceration	2
15156_1	Facial Laceration	2
271603_1	Facial Laceration	2
379536_1	Facial Laceration	2
362597_3	Facial Laceration	2
269040_1	Facial Laceration	2
81957_4	Facial Laceration	2
307873_9	Facial Laceration	2
74314_5	Facial Laceration	2
85730_2	Facial Laceration	2
84885_1	Facial Laceration	2
39952_13	Facial Laceration	2
378348_20	Facial Laceration	2
38488_1	Facial Laceration	2
101238_3	Facial Laceration	2
296860_1	Facial Laceration	2
168171_2	Facial Laceration	2
111348_4	Facial Laceration	2
120982_3	Facial Laceration	2
44133_1	Facial Laceration	2
168149_3	Facial Laceration	2
227286_1	Facial Laceration	2
88642_1	Facial Laceration	2
388519_1	Facial Laceration	2
292012_1	Facial Laceration	2
452558_2	Facial Laceration	2
351691_3	Facial Laceration	2
32950_4	Facial Laceration	2
390270_7	Facial Laceration	2
328611_2	Facial Laceration	2
332232_2	Facial Laceration	2
52708_1	Facial Laceration	2
255438_3	Facial Laceration	2
124098_16	Facial Laceration	2
37993_1	Facial Laceration	2
77883_2	Facial Laceration	2
54644_3	Facial Laceration	2
44740_3	Facial Laceration	2
41896_1	Facial Laceration	2
209784_1	Facial Laceration	2
231736_14	Facial Laceration	2
133371_1	Facial Laceration	2
61591_4	Facial Laceration	2
188309_1	Facial Laceration	2
10290_27	Facial Laceration	2
51408_2	Facial Laceration	2
182010_1	Facial Laceration	2
102545_3	Facial Laceration	2
384008_15	Facial Laceration	2
22091_7	Facial Laceration	2
319501_3	Facial Laceration	2
230027_15	Facial Laceration	2
224867_2	Facial Laceration	2
47984_4	Facial Laceration	2
209813_1	Facial Laceration	2
219426_1	Facial Laceration	2
348294_1	Facial Laceration	2
188115_2	Facial Laceration	2
255554_1	Facial Laceration	2
176520_5	Facial Laceration	2
289726_6	Facial Laceration	2
150224_2	Facial Laceration	2
70160_7	Facial Laceration	2
73307_6	Facial Laceration	2
51162_2	Facial Laceration	2
258550_6	Facial Laceration	2
191717_1	Facial Laceration	2
271456_1	Facial Laceration	2
154845_1	Facial Laceration	2
397436_1	Facial Laceration	2
109360_1	Facial Laceration	2
270728_1	Facial Laceration	2
319980_3	Facial Laceration	2
19339_12	Facial Laceration	2
9146_2	Facial Laceration	2
172497_4	Facial Laceration	2
315157_3	Facial Laceration	2
121246_3	Facial Laceration	2
183716_9	Facial Laceration	2
340921_3	Facial Laceration	2
55700_3	Facial Laceration	2
303241_5	Facial Laceration	2
347586_7	Facial Laceration	2
385158_1	Facial Laceration	2
274442_1	Facial Laceration	2
327972_6	Facial Laceration	2
113681_1	Facial Laceration	2
319127_2	Facial Laceration	2
44027_2	Facial Laceration	2
156575_1	Facial Laceration	2
47914_1	Facial Laceration	2
185589_1	Facial Laceration	2
281508_1	Facial Laceration	2
102470_1	Facial Laceration	2
40825_2	Facial Laceration	2
338489_2	Facial Laceration	2
327472_1	Facial Laceration	2
50968_2	Facial Laceration	2
100521_4	Facial Laceration	2
45547_1	Facial Laceration	2
252806_5	Facial Laceration	2
281055_3	Facial Laceration	2
25074_7	Facial Laceration	2
446104_7	Facial Laceration	2
27464_1	Facial Laceration	2
72303_4	Facial Laceration	2
290372_1	Facial Laceration	2
21483_1	Facial Laceration	2
41195_5	Facial Laceration	2
426643_1	Facial Laceration	2
412663_12	Facial Laceration	2
94595_2	Facial Laceration	2
110719_6	Facial Laceration	2
1641_6	Facial Laceration	2
419785_3	Facial Laceration	2
190820_2	Facial Laceration	2
171011_2	Facial Laceration	2
443786_9	Facial Laceration	2
96981_1	Facial Laceration	2
251035_1	Facial Laceration	2
239417_1	Facial Laceration	2
330038_1	Facial Laceration	2
1090_1	Facial Laceration	2
290576_2	Facial Laceration	2
4020_1	Facial Laceration	2
208971_1	Facial Laceration	2
53204_1	Facial Laceration	2
357972_1	Facial Laceration	2
107004_1	Facial Laceration	2
129736_1	Facial Laceration	2
384176_3	Facial Laceration	2
52792_1	Facial Laceration	2
282869_6	Facial Laceration	2
97833_1	Facial Laceration	2
179020_8	Facial Laceration	2
159883_1	Facial Laceration	2
95213_2	Facial Laceration	2
197740_1	Facial Laceration	2
358929_2	Facial Laceration	2
80553_1	Facial Laceration	2
240497_5	Facial Laceration	2
210792_2	Facial Laceration	2
249365_22	Facial Laceration	2
345793_7	Facial Laceration	2
297857_1	Facial Laceration	2
212448_1	Facial Laceration	2
19782_1	Facial Laceration	2
385504_13	Facial Laceration	2
267775_1	Facial Laceration	2
345488_3	Facial Laceration	2
58762_5	Facial Laceration	2
197762_2	Facial Laceration	2
243684_7	Facial Laceration	2
76683_9	Facial Laceration	2
257354_1	Facial Laceration	2
231373_1	Facial Laceration	2
440928_2	Facial Laceration	2
116826_2	Facial Laceration	2
280790_2	Facial Laceration	2
216660_5	Facial Laceration	2
393213_2	Facial Laceration	2
490268_2	Facial Laceration	2
110522_23	Facial Laceration	2
326284_4	Facial Laceration	2
3835_1	Facial Laceration	2
220859_1	Facial Laceration	2
275503_1	Facial Laceration	2
349649_2	Facial Laceration	2
326759_1	Facial Laceration	2
320888_1	Facial Laceration	2
384184_2	Facial Laceration	2
128695_1	Facial Laceration	2
388626_2	Facial Laceration	2
88638_5	Facial Laceration	2
125952_3	Facial Laceration	2
184539_1	Facial Laceration	2
60604_2	Facial Laceration	2
308679_2	Facial Laceration	2
214193_3	Facial Laceration	2
168106_1	Facial Laceration	2
298836_5	Facial Laceration	2
466271_15	Facial Laceration	2
111132_3	Facial Laceration	2
156464_1	Facial Laceration	2
287400_2	Facial Laceration	2
295261_1	Facial Laceration	2
206652_7	Facial Laceration	2
142347_1	Facial Laceration	2
161835_5	Facial Laceration	2
16361_1	Facial Laceration	2
134467_1	Facial Laceration	2
322625_1	Facial Laceration	2
41815_1	Facial Laceration	2
350685_1	Facial Laceration	2
1887_3	Facial Laceration	2
66043_1	Facial Laceration	2
29929_1	Facial Laceration	2
208220_1	Facial Laceration	2
200026_1	Facial Laceration	2
198105_3	Facial Laceration	2
214926_2	Facial Laceration	2
292805_3	Facial Laceration	2
69385_2	Facial Laceration	2
102377_5	Facial Laceration	2
437518_1	Facial Laceration	2
54513_1	Facial Laceration	2
44341_4	Facial Laceration	2
289420_5	Facial Laceration	2
318380_2	Facial Laceration	2
31930_2	Facial Laceration	2
96899_2	Facial Laceration	2
342640_1	Facial Laceration	2
200621_2	Facial Laceration	2
82012_3	Facial Laceration	2
48959_3	Facial Laceration	2
217121_6	Facial Laceration	2
45936_1	Facial Laceration	2
223784_1	Facial Laceration	2
48666_3	Facial Laceration	2
135967_2	Facial Laceration	2
57995_1	Facial Laceration	2
228827_5	Facial Laceration	2
215241_1	Facial Laceration	2
199585_1	Facial Laceration	2
19234_1	Facial Laceration	2
96509_2	Facial Laceration	2
387167_1	Facial Laceration	2
127784_3	Facial Laceration	2
179826_2	Facial Laceration	2
196885_1	Facial Laceration	2
241542_1	Facial Laceration	2
284458_8	Facial Laceration	2
94521_4	Facial Laceration	2
148883_2	Facial Laceration	2
308794_5	Facial Laceration	2
293090_1	Facial Laceration	2
239502_6	Facial Laceration	2
252174_1	Facial Laceration	2
207827_2	Facial Laceration	2
197613_2	Facial Laceration	2
398526_1	Facial Laceration	2
92928_3	Facial Laceration	2
126262_3	Facial Laceration	2
258254_1	Facial Laceration	2
308330_1	Facial Laceration	2
5932_2	Facial Laceration	2
35710_1	Facial Laceration	2
184814_2	Facial Laceration	2
350034_6	Facial Laceration	2
44443_1	Facial Laceration	2
386619_4	Facial Laceration	2
427486_7	Facial Laceration	2
197635_6	Facial Laceration	2
277697_2	Facial Laceration	2
37806_1	Facial Laceration	2
17371_4	Facial Laceration	2
271686_4	Facial Laceration	2
47552_2	Facial Laceration	2
293191_2	Facial Laceration	2
134452_1	Facial Laceration	2
43147_4	Facial Laceration	2
243221_1	Facial Laceration	2
247471_1	Facial Laceration	2
113352_1	Facial Laceration	2
49279_3	Facial Laceration	2
302456_1	Facial Laceration	2
290967_1	Facial Laceration	2
134278_1	Facial Laceration	2
369891_3	Facial Laceration	2
271590_2	Facial Laceration	2
354168_2	Facial Laceration	2
181313_1	Facial Laceration	2
9379_1	Facial Laceration	2
61039_1	Facial Laceration	2
94069_1	Facial Laceration	2
49862_3	Facial Laceration	2
38845_1	Facial Laceration	2
271272_5	Facial Laceration	2
28945_1	Facial Laceration	2
147645_1	Facial Laceration	2
264274_1	Facial Laceration	2
207986_6	Facial Laceration	2
110719_8	Facial Laceration	2
233052_8	Facial Laceration	2
286113_1	Facial Laceration	2
483591_2	Facial Laceration	2
373475_2	Facial Laceration	2
298902_5	Facial Laceration	2
257496_4	Facial Laceration	2
387497_1	Facial Laceration	2
272507_2	Facial Laceration	2
19268_2	Facial Laceration	2
352819_7	Facial Laceration	2
407822_2	Facial Laceration	2
346552_4	Facial Laceration	2
212715_1	Facial Laceration	2
57455_6	Facial Laceration	2
7339_1	Facial Laceration	2
207303_4	Facial Laceration	2
201547_3	Facial Laceration	2
6556_1	Facial Laceration	2
96940_2	Facial Laceration	2
2201_2	Facial Laceration	2
142601_1	Facial Laceration	2
22778_1	Facial Laceration	2
142347_2	Facial Laceration	2
122634_4	Facial Laceration	2
170188_2	Facial Laceration	2
252195_6	Facial Laceration	2
431385_36	Facial Laceration	2
34628_1	Facial Laceration	2
327426_3	Facial Laceration	2
22757_1	Facial Laceration	2
330341_13	Facial Laceration	2
282350_1	Facial Laceration	2
69410_2	Facial Laceration	2
121868_5	Facial Laceration	2
494416_14	Facial Laceration	2
62034_1	Facial Laceration	2
258878_2	Facial Laceration	2
87348_1	Facial Laceration	2
348728_9	Facial Laceration	2
222756_3	Facial Laceration	2
208024_8	Facial Laceration	2
88714_4	Facial Laceration	2
440156_9	Facial Laceration	2
44649_16	Facial Laceration	2
340328_7	Facial Laceration	2
305231_8	Facial Laceration	2
344525_19	Facial Laceration	2
47030_3	Facial Laceration	2
151835_2	Facial Laceration	2
319470_2	Facial Laceration	2
273525_4	Facial Laceration	2
399282_17	Facial Laceration	2
249670_12	Facial Laceration	2
140550_1	Facial Laceration	2
54533_2	Facial Laceration	2
245067_1	Facial Laceration	2
142329_1	Facial Laceration	2
278232_2	Facial Laceration	2
227329_1	Facial Swelling	1
44718_1	Facial Swelling	1
106857_1	Facial Swelling	1
409238_1	Facial Swelling	1
219240_3	Facial Swelling	1
335217_1	Facial Swelling	1
393047_1	Facial Swelling	1
380633_3	Facial Swelling	1
150140_6	Facial Swelling	1
371550_14	Facial Swelling	1
474964_12	Facial Swelling	1
461289_2	Facial Swelling	1
407068_1	Facial Swelling	1
451701_1	Facial Swelling	1
405361_6	Facial Swelling	1
402026_3	Facial Swelling	1
158707_2	Facial Swelling	1
77100_8	Facial Swelling	1
364089_1	Facial Swelling	1
440681_2	Facial Swelling	1
225284_3	Facial Swelling	1
373607_4	Facial Swelling	1
293694_5	Facial Swelling	1
373024_1	Facial Swelling	1
347592_3	Facial Swelling	1
77170_6	Facial Swelling	1
238769_9	Facial Swelling	1
84674_2	Facial Swelling	1
72839_4	Facial Swelling	1
188612_5	Facial Swelling	1
290263_10	Facial Swelling	1
236219_2	Facial Swelling	1
251731_1	Facial Swelling	1
200898_2	Facial Swelling	1
214632_2	Facial Swelling	1
301387_11	Facial Swelling	1
114228_1	Facial Swelling	1
39523_1	Facial Swelling	1
438336_1	Facial Swelling	1
246429_3	Facial Swelling	1
285940_1	Facial Swelling	1
392191_1	Facial Swelling	1
458092_4	Facial Swelling	1
483830_1	Facial Swelling	1
31537_4	Facial Swelling	1
413025_3	Facial Swelling	1
409440_2	Facial Swelling	1
399562_1	Facial Swelling	1
283173_1	Facial Swelling	1
405024_4	Facial Swelling	1
453681_6	Facial Swelling	1
407153_4	Facial Swelling	1
221596_1	Facial Swelling	1
345390_2	Facial Swelling	1
91605_4	Facial Swelling	1
257685_1	Facial Swelling	1
157734_1	Facial Swelling	1
280665_1	Facial Swelling	1
417065_4	Facial Swelling	1
248042_3	Facial Swelling	1
471064_1	Facial Swelling	1
474211_4	Facial Swelling	1
403096_1	Facial Swelling	1
346512_3	Facial Swelling	1
421339_2	Facial Swelling	1
111267_2	Facial Swelling	1
70577_1	Facial Swelling	1
131498_3	Facial Swelling	1
223974_14	Facial Swelling	1
186734_3	Facial Swelling	1
55284_1	Facial Swelling	1
67375_11	Facial Swelling	1
319743_2	Facial Swelling	1
158346_2	Facial Swelling	1
47699_6	Facial Swelling	1
123042_5	Facial Swelling	1
225948_5	Facial Swelling	1
16934_1	Facial Swelling	1
304834_2	Facial Swelling	1
303342_8	Facial Swelling	1
72909_2	Facial Swelling	1
115502_4	Facial Swelling	1
175164_1	Facial Swelling	1
282875_8	Facial Swelling	1
393222_5	Facial Swelling	1
71365_2	Facial Swelling	1
288259_1	Facial Swelling	1
415510_2	Facial Swelling	1
438114_1	Facial Swelling	1
450112_3	Facial Swelling	1
480253_1	Facial Swelling	1
414139_1	Facial Swelling	1
408841_2	Facial Swelling	1
125668_1	Facial Swelling	1
133122_5	Facial Swelling	1
158763_1	Facial Swelling	1
435580_1	Facial Swelling	1
219825_2	Facial Swelling	1
438325_4	Facial Swelling	1
473172_3	Facial Swelling	1
268849_5	Facial Swelling	1
263567_4	Facial Swelling	1
268672_2	Facial Swelling	1
412847_5	Facial Swelling	1
123641_21	Facial Swelling	1
418921_8	Facial Swelling	1
306086_16	Facial Swelling	1
346469_2	Facial Swelling	1
45922_1	Facial Swelling	1
215463_11	Facial Swelling	1
487738_1	Facial Swelling	1
95115_3	Facial Swelling	1
112235_1	Facial Swelling	1
374960_10	Facial Swelling	1
116762_6	Facial Swelling	1
340928_2	Facial Swelling	1
280639_1	Facial Swelling	1
102154_1	Facial Swelling	1
297707_2	Facial Swelling	1
499521_1	Facial Swelling	1
339388_1	Facial Swelling	1
86307_1	Facial Swelling	1
401622_4	Facial Swelling	1
478297_6	Facial Swelling	1
317697_13	Facial Swelling	1
233367_4	Facial Swelling	1
129704_4	Facial Swelling	1
459619_4	Facial Swelling	1
431484_1	Facial Swelling	1
476335_3	Facial Swelling	1
31385_14	Facial Swelling	1
328765_4	Facial Swelling	1
483341_5	Facial Swelling	1
355857_7	Facial Swelling	1
346178_7	Facial Swelling	1
415633_13	Facial Swelling	1
223616_4	Facial Swelling	1
395908_13	Facial Swelling	1
389786_29	Facial Swelling	1
101187_2	Facial Swelling	1
464207_1	Facial Swelling	1
14142_1	Facial Swelling	1
276490_1	Facial Swelling	1
472917_2	Facial Swelling	1
254148_7	Facial Swelling	1
282538_3	Facial Swelling	1
313189_5	Facial Swelling	1
239301_9	Facial Swelling	1
130742_10	Facial Swelling	1
237260_2	Facial Swelling	1
315268_5	Facial Swelling	1
331451_1	Facial Swelling	1
456618_7	Facial Swelling	1
328671_2	Facial Swelling	1
387313_7	Facial Swelling	1
203931_3	Facial Swelling	1
122797_1	Facial Swelling	1
426305_5	Facial Swelling	1
49057_1	Facial Swelling	1
333007_6	Facial Swelling	1
321203_3	Facial Swelling	1
121345_1	Facial Swelling	1
282209_2	Facial Swelling	1
500919_1	Facial Swelling	1
129087_3	Facial Swelling	1
484102_1	Facial Swelling	1
259784_2	Facial Swelling	1
298298_3	Facial Swelling	1
456589_2	Facial Swelling	1
328228_1	Facial Swelling	1
362150_1	Facial Swelling	1
154776_4	Facial Swelling	1
5046_3	Facial Swelling	1
148015_1	Facial Swelling	1
370493_6	Facial Swelling	1
388013_1	Facial Swelling	1
75850_5	Facial Swelling	1
101105_6	Facial Swelling	1
317345_6	Facial Swelling	1
243644_2	Facial Swelling	1
344348_6	Facial Swelling	1
156636_2	Facial Swelling	1
317099_3	Facial Swelling	1
87237_20	Facial Swelling	1
447119_6	Facial Swelling	1
29313_1	Facial Swelling	1
290515_1	Facial Swelling	1
425559_1	Facial Swelling	1
464995_3	Facial Swelling	1
432410_2	Facial Swelling	1
129264_1	Facial Swelling	1
327351_1	Facial Swelling	1
459103_1	Facial Swelling	1
475667_1	Facial Swelling	1
198667_1	Facial Swelling	1
389978_1	Facial Swelling	1
154410_1	Facial Swelling	1
203292_1	Facial Swelling	1
321098_1	Facial Swelling	1
368751_6	Facial Swelling	1
472919_3	Facial Swelling	1
95094_1	Facial Swelling	1
499670_1	Facial Swelling	1
450550_2	Facial Swelling	1
385510_1	Facial Swelling	1
397692_6	Facial Swelling	1
122667_1	Facial Swelling	1
330554_1	Facial Swelling	1
499455_3	Facial Swelling	1
455627_1	Facial Swelling	1
436887_2	Facial Swelling	1
337800_2	Facial Swelling	1
400297_1	Facial Swelling	1
471222_5	Facial Swelling	1
227558_2	Facial Swelling	1
468415_4	Facial Swelling	1
284002_1	Facial Swelling	1
393742_1	Facial Swelling	1
235949_1	Facial Swelling	1
389477_1	Facial Swelling	1
318201_2	Facial Swelling	1
407934_1	Facial Swelling	1
7027_9	Facial Swelling	1
349859_1	Facial Swelling	1
235274_4	Facial Swelling	1
391241_1	Facial Swelling	1
449620_2	Facial Swelling	1
231878_1	Facial Swelling	1
21426_3	Facial Swelling	1
175925_2	Facial Swelling	1
62988_7	Facial Swelling	1
40603_1	Facial Swelling	1
382432_4	Facial Swelling	1
263934_5	Facial Swelling	1
38779_2	Facial Swelling	1
423666_2	Facial Swelling	1
16791_1	Facial Swelling	1
455771_1	Facial Swelling	1
158638_3	Facial Swelling	1
472415_5	Facial Swelling	1
360244_1	Facial Swelling	1
141147_2	Facial Swelling	1
2216_2	Facial Swelling	1
364938_2	Facial Swelling	1
386010_10	Facial Swelling	1
361958_3	Facial Swelling	1
413704_3	Facial Swelling	1
60788_2	Facial Swelling	1
256245_1	Facial Swelling	1
340357_3	Facial Swelling	1
105896_12	Facial Swelling	1
310964_4	Facial Swelling	1
105545_9	Facial Swelling	1
463908_3	Facial Swelling	1
234193_1	Facial Swelling	1
32936_4	Facial Swelling	1
493743_1	Facial Swelling	1
441569_1	Facial Swelling	1
366790_1	Facial Swelling	1
89745_1	Facial Swelling	1
284911_1	Facial Swelling	1
427928_1	Facial Swelling	1
35366_7	Facial Swelling	1
219114_8	Facial Swelling	1
7856_1	Facial Swelling	1
254224_4	Facial Swelling	1
308581_9	Facial Swelling	1
190796_2	Facial Swelling	1
419143_9	Facial Swelling	1
156186_5	Facial Swelling	1
487349_2	Facial Swelling	1
485874_6	Facial Swelling	1
143080_2	Facial Swelling	1
400191_5	Facial Swelling	1
119876_14	Facial Swelling	1
470960_2	Facial Swelling	1
343294_5	Facial Swelling	1
424158_6	Facial Swelling	1
467403_3	Facial Swelling	1
495597_1	Facial Swelling	1
133706_1	Facial Swelling	1
409374_1	Facial Swelling	1
415426_2	Facial Swelling	1
223408_5	Facial Swelling	1
160513_1	Facial Swelling	1
134745_3	Facial Swelling	1
415592_2	Facial Swelling	1
250976_1	Facial Swelling	1
342795_7	Facial Swelling	1
36324_1	Facial Swelling	1
411376_5	Facial Swelling	1
430630_1	Facial Swelling	1
72877_2	Facial Swelling	1
51189_3	Facial Swelling	1
441059_3	Facial Swelling	1
204184_6	Facial Swelling	1
265380_10	Facial Swelling	1
458244_8	Facial Swelling	1
358886_4	Facial Swelling	1
485181_3	Facial Swelling	1
200484_1	Facial Swelling	1
361734_1	Facial Swelling	1
37381_1	Facial Swelling	1
113889_1	Facial Swelling	1
374687_2	Facial Swelling	1
99031_8	Facial Swelling	1
200484_2	Facial Swelling	1
434514_1	Facial Swelling	1
467138_3	Facial Swelling	1
410271_6	Facial Swelling	1
210880_1	Facial Swelling	1
447907_1	Facial Swelling	1
34943_1	Facial Swelling	1
11537_1	Facial Swelling	1
266401_1	Facial Swelling	1
212168_1	Facial Swelling	1
418600_1	Facial Swelling	1
446787_1	Facial Swelling	1
487893_1	Facial Swelling	1
52076_1	Facial Swelling	1
175031_3	Facial Swelling	1
442173_1	Facial Swelling	1
297980_13	Facial Swelling	1
403438_2	Facial Swelling	1
372556_1	Facial Swelling	1
40381_1	Facial Swelling	1
74815_1	Facial Swelling	1
7901_1	Facial Swelling	1
175318_7	Facial Swelling	1
135268_4	Facial Swelling	1
402951_1	Facial Swelling	1
445743_3	Facial Swelling	1
98983_4	Facial Swelling	1
205086_1	Facial Swelling	1
174060_5	Facial Swelling	1
493002_6	Facial Swelling	1
174163_5	Facial Swelling	1
234732_6	Facial Swelling	1
119302_6	Facial Swelling	1
450803_1	Facial Swelling	1
446579_1	Facial Swelling	1
403830_2	Facial Swelling	1
485766_1	Facial Swelling	1
474396_1	Facial Swelling	1
428683_1	Facial Swelling	1
198959_4	Facial Swelling	1
430341_3	Facial Swelling	1
347906_1	Facial Swelling	1
428490_3	Facial Swelling	1
366953_5	Facial Swelling	1
96374_5	Facial Swelling	1
240794_6	Facial Swelling	1
50600_9	Facial Swelling	1
406850_5	Facial Swelling	1
86162_1	Facial Swelling	1
76591_7	Facial Swelling	1
492906_1	Facial Swelling	1
209260_2	Facial Swelling	1
414394_1	Facial Swelling	1
310974_1	Facial Swelling	1
497351_2	Facial Swelling	1
111104_1	Facial Swelling	1
326684_4	Facial Swelling	1
174127_4	Facial Swelling	1
364742_4	Facial Swelling	1
467775_4	Facial Swelling	1
114889_2	Facial Swelling	1
396644_7	Facial Swelling	1
172515_1	Facial Swelling	1
216076_2	Facial Swelling	1
427535_3	Facial Swelling	1
178495_1	Facial Swelling	1
335706_2	Facial Swelling	1
361819_7	Facial Swelling	1
316664_2	Facial Swelling	1
30945_14	Facial Swelling	1
153389_3	Facial Swelling	1
496979_6	Facial Swelling	1
120139_13	Facial Swelling	1
55845_1	Facial Swelling	1
352949_7	Facial Swelling	1
242710_2	Facial Swelling	1
296526_1	Facial Swelling	1
13740_1	Facial Swelling	1
236726_6	Facial Swelling	1
154710_14	Facial Swelling	1
159794_26	Facial Swelling	1
162696_1	Facial Swelling	1
67228_2	Facial Swelling	1
324060_2	Facial Swelling	1
260674_3	Facial Swelling	1
412121_5	Facial Swelling	1
281857_10	Facial Swelling	1
334054_7	Facial Swelling	1
372184_1	Facial Swelling	1
16860_2	Facial Swelling	1
445335_34	Facial Swelling	1
429402_22	Facial Swelling	1
161651_1	Facial Swelling	1
59181_2	Facial Swelling	1
7140_6	Facial Swelling	1
424329_12	Facial Swelling	1
78586_1	Facial Swelling	1
345813_6	Facial Swelling	1
63942_1	Facial Swelling	1
126814_1	Facial Swelling	1
181968_1	Facial Swelling	1
467951_1	Facial Swelling	1
460095_1	Facial Swelling	1
457316_4	Facial Swelling	1
245919_1	Facial Swelling	1
441403_1	Facial Swelling	1
339543_1	Facial Swelling	1
458789_1	Facial Swelling	1
23600_2	Facial Swelling	1
20913_2	Facial Swelling	1
427682_1	Facial Swelling	1
499094_1	Facial Swelling	1
208419_2	Facial Swelling	1
393088_1	Facial Swelling	1
412103_1	Facial Swelling	1
489191_1	Facial Swelling	1
374168_3	Facial Swelling	1
287909_2	Facial Swelling	1
396446_5	Facial Swelling	1
466179_2	Facial Swelling	1
236596_2	Facial Swelling	1
251497_3	Facial Swelling	1
409201_3	Facial Swelling	1
53464_3	Facial Swelling	1
362737_1	Facial Swelling	1
433094_2	Facial Swelling	1
414828_4	Facial Swelling	1
357119_5	Facial Swelling	1
156097_1	Facial Swelling	1
215264_1	Facial Swelling	1
463874_2	Facial Swelling	1
417089_3	Facial Swelling	1
78112_1	Facial Swelling	1
413655_1	Facial Swelling	1
496953_1	Facial Swelling	1
357119_6	Facial Swelling	1
289576_2	Facial Swelling	1
484686_5	Facial Swelling	1
466561_1	Facial Swelling	1
394472_11	Facial Swelling	1
316352_4	Facial Swelling	1
62988_9	Facial Swelling	1
116484_1	Facial Swelling	1
264508_3	Facial Swelling	1
470550_6	Facial Swelling	1
212536_3	Facial Swelling	1
389409_4	Facial Swelling	1
390702_1	Facial Swelling	1
155211_3	Facial Swelling	1
84646_8	Facial Swelling	1
421396_2	Facial Swelling	1
492906_2	Facial Swelling	1
352102_5	Facial Swelling	1
420534_5	Facial Swelling	1
234441_1	Facial Swelling	1
381682_4	Facial Swelling	1
457968_1	Facial Swelling	1
447561_2	Facial Swelling	1
35854_13	Facial Swelling	1
57733_3	Facial Swelling	1
501702_4	Facial Swelling	1
457514_3	Facial Swelling	1
362545_3	Facial Swelling	1
95857_4	Facial Swelling	1
393204_5	Facial Swelling	1
317841_1	Facial Swelling	1
435975_1	Facial Swelling	1
473684_4	Facial Swelling	1
365912_4	Facial Swelling	1
141561_4	Facial Swelling	1
25882_5	Facial Swelling	1
275645_6	Facial Swelling	1
184037_4	Facial Swelling	1
330496_8	Facial Swelling	1
342633_13	Facial Swelling	1
466051_4	Facial Swelling	1
352216_4	Facial Swelling	1
143250_1	Facial Swelling	1
500057_4	Facial Swelling	1
275781_3	Facial Swelling	1
20212_2	Facial Swelling	1
203263_1	Facial Swelling	1
144130_1	Facial Swelling	1
86168_1	Facial Swelling	1
143950_1	Facial Swelling	1
474964_5	Facial Swelling	1
134391_1	Facial Swelling	1
442288_1	Facial Swelling	1
489304_1	Facial Swelling	1
429589_1	Facial Swelling	1
487885_1	Facial Swelling	1
17054_2	Facial Swelling	1
88989_7	Facial Swelling	1
220359_1	Facial Swelling	1
1341_2	Facial Swelling	1
344813_1	Facial Swelling	1
248213_1	Facial Swelling	1
391734_3	Facial Swelling	1
412819_1	Facial Swelling	1
443338_2	Facial Swelling	1
390979_6	Facial Swelling	1
309428_5	Facial Swelling	1
361998_4	Facial Swelling	1
70592_2	Facial Swelling	1
201156_2	Facial Swelling	1
350891_3	Facial Swelling	1
360029_5	Facial Swelling	1
216086_1	Facial Swelling	1
435699_10	Facial Swelling	1
190375_1	Facial Swelling	1
124282_1	Facial Swelling	1
391168_11	Facial Swelling	1
365098_21	Facial Swelling	1
391344_2	Facial Swelling	1
363746_3	Facial Swelling	1
366279_13	Facial Swelling	1
334364_9	Facial Swelling	1
377792_15	Facial Swelling	1
95243_4	Facial Swelling	1
28774_2	Facial Swelling	1
496343_2	Facial Swelling	1
180088_8	Facial Swelling	1
16253_4	Facial Swelling	1
232305_6	Facial Swelling	1
357011_5	Facial Swelling	1
65716_4	Facial Swelling	1
167811_9	Facial Swelling	1
266130_2	Facial Swelling	1
200812_8	Facial Swelling	1
313300_3	Facial Swelling	1
83315_3	Facial Swelling	1
263190_2	Facial Swelling	1
100087_3	Facial Swelling	1
431141_3	Facial Swelling	1
376975_7	Facial Swelling	1
290316_10	Facial Swelling	1
256814_4	Facial Swelling	1
338084_5	Facial Swelling	1
279370_3	Facial Swelling	1
50497_10	Facial Swelling	1
337426_9	Facial Swelling	1
463947_3	Facial Swelling	1
317840_1	Facial Swelling	1
406071_1	Facial Swelling	1
175805_1	Facial Swelling	1
127592_2	Facial Swelling	1
371211_19	Facial Swelling	1
253330_10	Facial Swelling	1
178664_2	Facial Swelling	1
227884_2	Facial Swelling	1
305107_10	Facial Swelling	1
503_6	Facial Swelling	1
133082_4	Facial Swelling	1
1206_10	Facial Swelling	1
256257_1	Facial Swelling	1
257961_5	Facial Swelling	1
122002_4	Facial Swelling	1
92235_11	Facial Swelling	1
134948_6	Facial Swelling	1
204299_1	Facial Swelling	1
354332_12	Facial Swelling	1
485966_10	Facial Swelling	1
55779_4	Facial Swelling	1
363038_1	Facial Swelling	1
350385_6	Facial Swelling	1
450878_1	Facial Swelling	1
36494_3	Facial Swelling	1
368162_10	Facial Swelling	1
344490_6	Facial Swelling	1
328681_1	Facial Swelling	1
7698_2	Facial Swelling	1
174424_6	Facial Swelling	1
77133_6	Facial Swelling	1
387344_1	Facial Swelling	1
238507_6	Facial Swelling	1
259773_1	Facial Swelling	1
400486_1	Facial Swelling	1
129303_6	Facial Swelling	1
173914_1	Facial Swelling	1
397395_1	Facial Swelling	1
396639_7	Facial Swelling	1
411556_1	Facial Swelling	1
494177_5	Facial Swelling	1
307096_1	Facial Swelling	1
154951_1	Facial Swelling	1
195372_1	Facial Swelling	1
166671_1	Facial Swelling	1
379914_2	Facial Swelling	1
27897_1	Facial Swelling	1
454395_4	Facial Swelling	1
468057_9	Facial Swelling	1
112821_1	Facial Swelling	1
451437_3	Facial Swelling	1
310525_5	Facial Swelling	1
24390_3	Facial Swelling	1
94973_2	Facial Swelling	1
491407_1	Facial Swelling	1
374084_12	Facial Swelling	1
345196_4	Facial Swelling	1
344757_2	Facial Swelling	1
406672_12	Facial Swelling	1
19106_2	Facial Swelling	1
28185_2	Facial Swelling	1
406869_2	Facial Swelling	1
243551_5	Facial Swelling	1
5968_2	Facial Swelling	1
330760_2	Facial Swelling	1
388193_7	Facial Swelling	1
253854_1	Facial Swelling	1
470515_3	Facial Swelling	1
390280_8	Facial Swelling	1
123194_4	Facial Swelling	1
217143_3	Facial Swelling	1
70316_14	Facial Swelling	1
188366_8	Facial Swelling	1
460872_1	Facial Swelling	1
213077_1	Facial Swelling	1
88424_3	Facial Swelling	1
80203_7	Facial Swelling	1
479000_1	Facial Swelling	1
406637_1	Facial Swelling	1
277121_1	Facial Swelling	1
238978_2	Facial Swelling	1
411795_1	Facial Swelling	1
449591_2	Facial Swelling	1
8304_1	Facial Swelling	1
87409_5	Facial Swelling	1
149544_6	Facial Swelling	1
439916_4	Facial Swelling	1
107403_18	Facial Swelling	1
161892_2	Facial Swelling	1
462916_4	Facial Swelling	1
258158_6	Facial Swelling	1
480075_6	Facial Swelling	1
101792_4	Facial Swelling	1
212741_1	Facial Swelling	1
320743_1	Facial Swelling	1
403870_1	Facial Swelling	1
106263_3	Facial Swelling	1
92190_1	Facial Swelling	1
47956_1	Facial Swelling	1
176745_6	Facial Swelling	1
86949_4	Facial Swelling	1
69595_4	Facial Swelling	1
78780_11	Facial Swelling	1
286400_9	Facial Swelling	1
358378_4	Facial Swelling	1
118355_2	Facial Swelling	1
446708_7	Facial Swelling	1
169558_5	Facial Swelling	1
141085_4	Facial Swelling	1
36757_1	Facial Swelling	1
306455_7	Facial Swelling	1
179751_1	Facial Swelling	1
500200_3	Facial Swelling	1
88387_4	Facial Swelling	1
138828_13	Facial Swelling	1
39598_20	Facial Swelling	1
35561_3	Facial Swelling	1
97394_8	Facial Swelling	1
206022_3	Facial Swelling	1
205240_1	Facial Swelling	1
75330_2	Facial Swelling	1
251118_4	Facial Swelling	1
254421_3	Facial Swelling	1
225219_9	Facial Swelling	1
306086_15	Facial Swelling	1
437665_1	Facial Swelling	1
250350_2	Facial Swelling	1
397323_3	Facial Swelling	1
393949_3	Facial Swelling	1
320087_1	Facial Swelling	1
106729_15	Facial Swelling	1
23311_7	Facial Swelling	1
230616_3	Facial Swelling	1
118843_3	Facial Swelling	1
185359_1	Facial Swelling	1
274965_1	Facial Swelling	1
138434_27	Facial Swelling	1
327353_30	Facial Swelling	1
465383_2	Facial Swelling	1
10584_1	Facial Swelling	1
362034_4	Facial Swelling	1
25790_5	Facial Swelling	1
369858_5	Facial Swelling	1
9520_1	Facial Swelling	1
205374_9	Facial Swelling	1
46822_5	Facial Swelling	1
264286_1	Facial Swelling	1
261728_3	Facial Swelling	1
355645_7	Facial Swelling	1
8849_12	Facial Swelling	1
153715_1	Facial Swelling	1
439689_5	Facial Swelling	1
193635_4	Facial Swelling	1
205878_2	Facial Swelling	1
291862_1	Facial Swelling	1
262173_9	Facial Swelling	1
219439_5	Facial Swelling	1
449951_5	Facial Swelling	1
30427_3	Facial Swelling	1
305267_4	Facial Swelling	1
51599_3	Facial Swelling	1
391638_2	Facial Swelling	1
370114_2	Facial Swelling	1
191767_3	Facial Swelling	1
374960_24	Facial Swelling	1
101087_1	Facial Swelling	1
80277_1	Facial Swelling	1
245287_15	Facial Swelling	1
227378_4	Facial Swelling	1
83798_6	Facial Swelling	1
407172_1	Facial Swelling	1
204544_8	Facial Swelling	1
341740_8	Facial Swelling	1
426518_2	Facial Swelling	1
282693_7	Facial Swelling	1
109482_6	Facial Swelling	1
208841_2	Facial Swelling	1
7369_33	Facial Swelling	1
87624_8	Facial Swelling	1
77191_4	Facial Swelling	1
335614_5	Facial Swelling	1
66658_26	Facial Swelling	1
359517_3	Facial Swelling	1
35653_8	Facial Swelling	1
188318_4	Facial Swelling	1
384839_2	Facial Swelling	1
35239_3	Facial Swelling	1
403213_2	Facial Swelling	1
5654_1	Facial Swelling	1
28939_1	Facial Swelling	1
214327_3	Facial Swelling	1
101243_22	Facial Swelling	1
323981_2	Facial Swelling	1
331095_10	Facial Swelling	1
215901_13	Facial Swelling	1
158705_5	Facial Swelling	1
184176_1	Facial Swelling	1
471077_13	Facial Swelling	1
301626_3	Facial Swelling	1
56706_2	Facial Swelling	1
401493_3	Facial Swelling	1
275596_16	Facial Swelling	1
7474_1	Facial Swelling	1
177931_11	Facial Swelling	1
312070_1	Facial Swelling	1
150870_22	Facial Swelling	1
397419_7	Facial Swelling	1
6414_4	Facial Swelling	1
74159_4	Facial Swelling	1
296104_4	Facial Swelling	1
277585_3	Facial Swelling	1
421902_1	Facial Swelling	1
351025_5	Facial Swelling	1
220738_17	Facial Swelling	1
138445_7	Facial Swelling	1
65451_6	Facial Swelling	1
198564_2	Facial Swelling	1
335714_7	Facial Swelling	1
182873_2	Facial Swelling	1
42701_6	Facial Swelling	1
194784_3	Facial Swelling	1
274486_6	Facial Swelling	1
77868_2	Facial Swelling	1
374960_27	Facial Swelling	1
185794_2	Facial Swelling	1
199439_1	Facial Swelling	1
369038_8	Facial Swelling	1
96584_4	Facial Swelling	1
10287_14	Facial Swelling	1
106025_4	Facial Swelling	1
329665_7	Facial Swelling	1
184979_2	Facial Swelling	1
37734_14	Facial Swelling	1
425102_4	Facial Swelling	1
399566_1	Facial Swelling	1
280374_1	Facial Swelling	1
148115_2	Facial Swelling	1
263511_1	Facial Swelling	1
90933_1	Facial Swelling	1
139312_2	Facial Swelling	1
156306_1	Facial Swelling	1
239079_5	Facial Swelling	1
347763_2	Facial Swelling	1
480006_1	Facial Swelling	1
5180_6	Facial Swelling	1
467543_1	Facial Swelling	1
215731_8	Facial Swelling	1
453796_2	Facial Swelling	1
9284_1	Facial Swelling	1
270099_1	Facial Swelling	1
481151_2	Facial Swelling	1
462071_2	Facial Swelling	1
100227_2	Facial Swelling	1
280861_1	Facial Swelling	1
493273_1	Facial Swelling	1
195572_7	Facial Swelling	1
137804_7	Facial Swelling	1
444295_4	Facial Swelling	1
338728_3	Facial Swelling	1
309270_7	Facial Swelling	1
103972_4	Facial Swelling	1
482568_2	Facial Swelling	1
52175_2	Facial Swelling	1
413066_1	Facial Swelling	1
234404_8	Facial Swelling	1
352939_5	Facial Swelling	1
206192_1	Facial Swelling	1
263855_1	Facial Swelling	1
51920_5	Facial Swelling	1
77836_5	Facial Swelling	1
242473_3	Facial Swelling	1
136776_1	Facial Swelling	1
280149_3	Facial Swelling	1
29978_3	Facial Swelling	1
146167_6	Facial Swelling	1
362568_24	Facial Swelling	1
140788_3	Facial Swelling	1
70363_12	Facial Swelling	1
181705_7	Facial Swelling	1
372182_8	Facial Swelling	1
153352_1	Facial Swelling	1
371009_1	Facial Swelling	1
168383_1	Facial Swelling	1
5249_1	Facial Swelling	1
134843_1	Facial Swelling	1
486129_2	Facial Swelling	1
353024_4	Facial Swelling	1
458325_6	Facial Swelling	1
427953_2	Facial Swelling	1
346965_1	Facial Swelling	1
444920_1	Facial Swelling	1
77226_1	Facial Swelling	1
421713_1	Facial Swelling	1
483762_1	Facial Swelling	1
234776_1	Facial Swelling	1
397870_1	Facial Swelling	1
133967_1	Facial Swelling	1
22344_3	Facial Swelling	1
103563_1	Facial Swelling	1
164754_1	Facial Swelling	1
408904_2	Facial Swelling	1
450148_1	Facial Swelling	1
473073_1	Facial Swelling	1
427664_1	Facial Swelling	1
151714_1	Facial Swelling	1
135631_2	Facial Swelling	1
35092_1	Facial Swelling	1
6111_1	Facial Swelling	1
131605_2	Facial Swelling	1
211528_1	Facial Swelling	1
416171_1	Facial Swelling	1
151714_2	Facial Swelling	1
343007_1	Facial Swelling	1
464290_1	Facial Swelling	1
471416_1	Facial Swelling	1
174163_4	Facial Swelling	1
489896_1	Facial Swelling	1
248800_1	Facial Swelling	1
38306_1	Facial Swelling	1
379465_2	Facial Swelling	1
461900_1	Facial Swelling	1
248794_10	Facial Swelling	1
404921_1	Facial Swelling	1
164489_1	Facial Swelling	1
346615_1	Facial Swelling	1
410776_2	Facial Swelling	1
451055_4	Facial Swelling	1
307482_5	Facial Swelling	1
268863_1	Facial Swelling	1
244672_1	Facial Swelling	1
463804_2	Facial Swelling	1
11267_1	Facial Swelling	1
310857_1	Facial Swelling	1
414287_1	Facial Swelling	1
241996_6	Facial Swelling	1
490630_1	Facial Swelling	1
70042_1	Facial Swelling	1
370326_2	Facial Swelling	1
25672_1	Facial Swelling	1
496599_2	Facial Swelling	1
248080_1	Facial Swelling	1
448484_1	Facial Swelling	1
425381_3	Facial Swelling	1
43020_2	Facial Swelling	1
388598_1	Facial Swelling	1
155640_2	Facial Swelling	1
206631_1	Facial Swelling	1
286260_1	Facial Swelling	1
424265_1	Facial Swelling	1
385363_3	Facial Swelling	1
380168_3	Facial Swelling	1
383445_1	Facial Swelling	1
469906_2	Facial Swelling	1
468056_2	Facial Swelling	1
466991_1	Facial Swelling	1
388918_1	Facial Swelling	1
468415_5	Facial Swelling	1
459756_2	Facial Swelling	1
422189_2	Facial Swelling	1
469219_2	Facial Swelling	1
18113_1	Facial Swelling	1
31078_2	Facial Swelling	1
405635_3	Facial Swelling	1
277375_1	Facial Swelling	1
491926_2	Facial Swelling	1
274222_1	Facial Swelling	1
227000_10	Facial Swelling	1
452432_2	Facial Swelling	1
396478_1	Facial Swelling	1
50162_1	Facial Swelling	1
159592_2	Facial Swelling	1
468093_3	Facial Swelling	1
493055_3	Facial Swelling	1
127822_1	Facial Swelling	1
387863_1	Facial Swelling	1
342786_7	Facial Swelling	1
362955_9	Facial Swelling	1
134969_1	Facial Swelling	1
95479_6	Facial Swelling	1
437430_2	Facial Swelling	1
374201_6	Facial Swelling	1
499486_1	Facial Swelling	1
142720_1	Facial Swelling	1
86326_3	Facial Swelling	1
448937_1	Facial Swelling	1
328158_1	Facial Swelling	1
144138_1	Facial Swelling	1
479138_6	Facial Swelling	1
458149_2	Facial Swelling	1
491641_2	Facial Swelling	1
91380_3	Facial Swelling	1
464462_2	Facial Swelling	1
321987_3	Facial Swelling	1
471682_2	Facial Swelling	1
486102_9	Facial Swelling	1
344704_11	Facial Swelling	1
363728_2	Facial Swelling	1
197171_1	Facial Swelling	1
259478_2	Facial Swelling	1
393647_1	Facial Swelling	1
4246_5	Facial Swelling	1
157740_1	Facial Swelling	1
492417_2	Facial Swelling	1
475512_1	Facial Swelling	1
124182_1	Facial Swelling	1
443115_3	Facial Swelling	1
84928_3	Facial Swelling	1
484312_4	Facial Swelling	1
310719_6	Facial Swelling	1
266850_5	Facial Swelling	1
305353_4	Facial Swelling	1
236053_7	Facial Swelling	1
494158_2	Facial Swelling	1
350703_2	Facial Swelling	1
356327_2	Facial Swelling	1
480214_5	Facial Swelling	1
498403_1	Facial Swelling	1
371152_1	Facial Swelling	1
352348_7	Facial Swelling	1
295699_5	Facial Swelling	1
402016_3	Facial Swelling	1
499095_5	Facial Swelling	1
501214_1	Facial Swelling	1
328591_3	Facial Swelling	1
400732_1	Facial Swelling	1
476035_3	Facial Swelling	1
363402_1	Facial Swelling	1
226348_5	Facial Swelling	1
12645_1	Facial Swelling	1
399795_19	Facial Swelling	1
264424_10	Facial Swelling	1
428108_5	Facial Swelling	1
362968_3	Facial Swelling	1
148660_9	Facial Swelling	1
189787_4	Facial Swelling	1
493707_4	Facial Swelling	1
439471_2	Facial Swelling	1
258059_4	Facial Swelling	1
64874_2	Facial Swelling	1
117743_1	Facial Swelling	1
166692_2	Facial Swelling	1
488272_6	Facial Swelling	1
159653_1	Facial Swelling	1
427909_5	Facial Swelling	1
126112_1	Facial Swelling	1
210583_3	Facial Swelling	1
158482_15	Facial Swelling	1
360637_6	Facial Swelling	1
227297_2	Facial Swelling	1
384954_1	Facial Swelling	1
431764_4	Facial Swelling	1
261747_13	Facial Swelling	1
427112_2	Facial Swelling	1
267659_8	Facial Swelling	1
130050_1	Facial Swelling	1
66493_1	Facial Swelling	1
464679_4	Facial Swelling	1
441019_3	Facial Swelling	1
422070_4	Facial Swelling	1
363155_3	Facial Swelling	1
337074_1	Facial Swelling	1
326264_1	Facial Swelling	1
5429_2	Facial Swelling	1
493547_3	Facial Swelling	1
36433_6	Facial Swelling	1
332929_1	Facial Swelling	1
92759_3	Facial Swelling	1
423595_1	Facial Swelling	1
367177_9	Facial Swelling	1
447370_16	Facial Swelling	1
468261_2	Facial Swelling	1
136880_1	Facial Swelling	1
419109_2	Facial Swelling	1
484242_4	Facial Swelling	1
346942_1	Facial Swelling	1
132528_9	Facial Swelling	1
27126_3	Facial Swelling	1
51347_4	Facial Swelling	1
99712_1	Facial Swelling	1
248977_9	Facial Swelling	1
33049_2	Facial Swelling	1
82241_2	Facial Swelling	1
321489_1	Facial Swelling	1
157722_2	Facial Swelling	1
154337_5	Facial Swelling	1
26680_9	Facial Swelling	1
403492_2	Facial Swelling	1
32523_3	Facial Swelling	1
452573_13	Facial Swelling	1
90646_2	Facial Swelling	1
95547_5	Facial Swelling	1
477823_15	Facial Swelling	1
166803_9	Facial Swelling	1
497806_2	Facial Swelling	1
315386_16	Facial Swelling	1
112562_1	Facial Swelling	1
214362_14	Facial Swelling	1
70657_6	Facial Swelling	1
205164_1	Facial Swelling	1
73333_1	Facial Swelling	1
434927_1	Facial Swelling	1
412165_2	Facial Swelling	1
442945_5	Facial Swelling	1
347170_1	Facial Swelling	1
11326_1	Facial Swelling	1
438692_2	Facial Swelling	1
383741_1	Facial Swelling	1
155640_1	Facial Swelling	1
405788_2	Facial Swelling	1
446370_1	Facial Swelling	1
78611_2	Facial Swelling	1
35373_2	Facial Swelling	1
134538_1	Facial Swelling	1
285052_9	Facial Swelling	1
186506_1	Facial Swelling	1
397142_3	Facial Swelling	1
343970_3	Facial Swelling	1
327370_3	Facial Swelling	1
433332_5	Facial Swelling	1
486737_4	Facial Swelling	1
158133_3	Facial Swelling	1
192723_2	Facial Swelling	1
159247_2	Facial Swelling	1
493707_21	Facial Swelling	1
313313_8	Facial Swelling	1
483444_1	Facial Swelling	1
100015_5	Facial Swelling	1
1572_3	Facial Swelling	1
477899_2	Facial Swelling	1
227558_3	Facial Swelling	1
95626_6	Facial Swelling	1
227977_4	Facial Swelling	1
251124_9	Facial Swelling	1
364159_4	Facial Swelling	1
412342_2	Facial Swelling	1
222225_4	Facial Swelling	1
437581_6	Facial Swelling	1
289558_4	Facial Swelling	1
257117_8	Facial Swelling	1
393194_16	Facial Swelling	1
104880_4	Facial Swelling	1
92464_5	Facial Swelling	1
298283_5	Facial Swelling	1
285771_16	Facial Swelling	1
243510_4	Facial Swelling	1
224022_2	Facial Swelling	1
417126_7	Facial Swelling	1
22953_18	Facial Swelling	1
66385_2	Facial Swelling	1
364817_2	Facial Swelling	1
5615_14	Facial Swelling	1
418921_7	Facial Swelling	1
277566_6	Facial Swelling	1
127875_4	Facial Swelling	1
16558_5	Facial Swelling	1
326054_3	Facial Swelling	1
53943_3	Facial Swelling	1
255369_2	Facial Swelling	1
248297_2	Facial Swelling	1
156800_1	Facial Swelling	1
201052_2	Facial Swelling	1
26702_5	Facial Swelling	1
90737_6	Facial Swelling	1
49033_2	Facial Swelling	1
231695_6	Facial Swelling	1
343039_1	Facial Swelling	1
359795_2	Facial Swelling	1
273394_5	Facial Swelling	1
355239_3	Facial Swelling	1
437011_4	Facial Swelling	1
47057_3	Facial Swelling	1
82050_2	Facial Swelling	1
236192_8	Facial Swelling	1
174581_8	Facial Swelling	1
416820_18	Facial Swelling	1
326138_5	Facial Swelling	1
318399_2	Facial Swelling	1
341501_1	Facial Swelling	1
358324_4	Facial Swelling	1
335709_4	Facial Swelling	1
62843_11	Facial Swelling	1
181177_2	Facial Swelling	1
298125_2	Facial Swelling	1
281907_10	Facial Swelling	1
172762_1	Facial Swelling	1
346816_16	Facial Swelling	1
290149_2	Facial Swelling	1
279191_1	Facial Swelling	1
350604_6	Facial Swelling	1
354097_2	Facial Swelling	1
140961_3	Facial Swelling	1
273881_1	Facial Swelling	1
307063_3	Facial Swelling	1
22412_2	Facial Swelling	1
99517_2	Facial Swelling	1
442361_1	Facial Swelling	1
484131_2	Facial Swelling	1
360125_3	Facial Swelling	1
355401_3	Facial Swelling	1
418592_1	Facial Swelling	1
149341_2	Facial Swelling	1
310175_1	Facial Swelling	1
361112_1	Facial Swelling	1
145089_1	Facial Swelling	1
253903_7	Facial Swelling	1
125669_3	Facial Swelling	1
407752_1	Facial Swelling	1
250338_1	Facial Swelling	1
472648_1	Facial Swelling	1
79724_4	Facial Swelling	1
9857_2	Facial Swelling	1
230826_2	Facial Swelling	1
368211_3	Facial Swelling	1
349349_1	Facial Swelling	1
106132_1	Facial Swelling	1
197963_1	Facial Swelling	1
243932_1	Facial Swelling	1
465912_2	Facial Swelling	1
441382_1	Facial Swelling	1
425741_1	Facial Swelling	1
334349_2	Facial Swelling	1
453681_4	Facial Swelling	1
346812_7	Facial Swelling	1
77710_6	Facial Swelling	1
466095_1	Facial Swelling	1
72988_1	Facial Swelling	1
13052_1	Facial Swelling	1
244316_2	Facial Swelling	1
57850_1	Facial Swelling	1
283896_1	Facial Swelling	1
314360_1	Facial Swelling	1
135579_2	Facial Swelling	1
104487_3	Facial Swelling	1
259891_2	Facial Swelling	1
3171_12	Facial Swelling	1
496693_4	Facial Swelling	1
265468_2	Facial Swelling	1
234162_1	Facial Swelling	1
22670_4	Facial Swelling	1
496324_3	Facial Swelling	1
245497_2	Facial Swelling	1
356615_5	Facial Swelling	1
310145_39	Facial Swelling	1
36683_3	Facial Swelling	1
265142_2	Facial Swelling	1
420418_2	Facial Swelling	1
271588_3	Facial Swelling	1
454240_2	Facial Swelling	1
169777_1	Facial Swelling	1
61171_6	Facial Swelling	1
22655_5	Facial Swelling	1
33061_3	Facial Swelling	1
300052_1	Facial Swelling	1
241004_3	Facial Swelling	1
316654_1	Facial Swelling	1
401098_8	Facial Swelling	1
114632_4	Facial Swelling	1
483534_2	Facial Swelling	1
226348_17	Facial Swelling	1
205389_18	Facial Swelling	1
362681_4	Facial Swelling	1
190262_2	Facial Swelling	1
93210_3	Facial Swelling	1
163788_2	Facial Swelling	1
78911_1	Facial Swelling	1
132845_10	Facial Swelling	1
306994_2	Facial Swelling	1
400123_21	Facial Swelling	1
77922_11	Facial Swelling	1
313333_4	Facial Swelling	1
44655_4	Facial Swelling	1
5375_1	Facial Swelling	1
35236_16	Facial Swelling	1
338010_3	Facial Swelling	1
313769_2	Facial Swelling	1
206358_3	Facial Swelling	1
6256_8	Facial Swelling	1
430127_1	Facial Swelling	1
420259_12	Facial Swelling	1
305983_13	Facial Swelling	1
217020_2	Facial Swelling	1
33233_7	Facial Swelling	1
90503_20	Facial Swelling	1
473230_5	Facial Swelling	1
451988_5	Facial Swelling	1
481786_20	Facial Swelling	1
60354_4	Facial Swelling	1
378934_1	Facial Swelling	1
35121_2	Facial Swelling	1
397755_20	Facial Swelling	1
291425_6	Facial Swelling	1
313833_1	Facial Swelling	1
414480_4	Facial Swelling	1
215164_3	Facial Swelling	1
354152_3	Facial Swelling	1
141348_2	Facial Swelling	1
10929_1	Facial Swelling	1
103731_5	Facial Swelling	1
461538_7	Facial Swelling	1
359331_1	Facial Swelling	1
355209_1	Facial Swelling	1
72942_6	Facial Swelling	1
332926_22	Facial Swelling	1
93176_5	Facial Swelling	1
58036_6	Facial Swelling	1
295136_1	Facial Swelling	1
259653_2	Facial Swelling	1
349620_4	Facial Swelling	1
296301_1	Facial Swelling	1
19111_6	Facial Swelling	1
5087_2	Facial Swelling	1
327919_2	Facial Swelling	1
205228_2	Facial Swelling	1
243569_1	Facial Swelling	1
414695_3	Facial Swelling	1
93462_1	Facial Swelling	1
418699_3	Facial Swelling	1
38534_5	Facial Swelling	1
100061_1	Facial Swelling	1
36704_7	Facial Swelling	1
219782_4	Facial Swelling	1
280632_2	Facial Swelling	1
218659_17	Facial Swelling	1
134585_1	Facial Swelling	1
431431_1	Facial Swelling	1
207024_1	Facial Swelling	1
179190_1	Facial Swelling	1
170615_4	Facial Swelling	1
38656_10	Facial Swelling	1
64925_5	Facial Swelling	1
239079_10	Facial Swelling	1
418420_6	Facial Swelling	1
407361_1	Facial Swelling	1
243313_2	Facial Swelling	1
434397_4	Facial Swelling	1
243313_3	Facial Swelling	1
475294_3	Facial Swelling	1
302524_2	Facial Swelling	1
154420_1	Facial Swelling	1
343815_8	Facial Swelling	1
301612_9	Facial Swelling	1
321975_2	Facial Swelling	1
330212_7	Facial Swelling	1
407078_4	Facial Swelling	1
197062_4	Facial Swelling	1
311951_5	Facial Swelling	1
367177_20	Facial Swelling	1
159541_3	Facial Swelling	1
40503_1	Facial Swelling	1
102376_2	Facial Swelling	1
105696_1	Facial Swelling	1
43692_10	Facial Swelling	1
104353_1	Facial Swelling	1
9007_1	Facial Swelling	1
473402_3	Facial Swelling	1
360611_6	Facial Swelling	1
416948_3	Facial Swelling	1
419302_3	Facial Swelling	1
245653_6	Facial Swelling	1
289453_1	Facial Swelling	1
190799_3	Facial Swelling	1
291862_2	Facial Swelling	1
259386_1	Facial Swelling	1
468449_10	Facial Swelling	1
230379_18	Facial Swelling	1
289503_3	Facial Swelling	1
71084_3	Facial Swelling	1
469504_1	Facial Swelling	1
2699_16	Facial Swelling	1
91651_4	Facial Swelling	1
91189_2	Facial Swelling	1
410823_2	Facial Swelling	1
159866_1	Facial Swelling	1
374960_25	Facial Swelling	1
274217_2	Facial Swelling	1
400713_5	Facial Swelling	1
39751_3	Facial Swelling	1
391178_7	Facial Swelling	1
19984_1	Facial Swelling	1
32983_13	Facial Swelling	1
498041_4	Facial Swelling	1
217679_1	Facial Swelling	1
212048_5	Facial Swelling	1
200036_2	Facial Swelling	1
340401_13	Facial Swelling	1
192755_5	Facial Swelling	1
28426_1	Facial Swelling	1
139999_4	Facial Swelling	1
475001_1	Facial Swelling	1
247163_1	Facial Swelling	1
294156_1	Facial Swelling	1
497740_4	Facial Swelling	1
474857_2	Facial Swelling	1
18292_2	Facial Swelling	1
461638_1	Facial Swelling	1
479619_2	Facial Swelling	1
5228_2	Facial Swelling	1
420399_2	Facial Swelling	1
494161_1	Facial Swelling	1
63661_2	Facial Swelling	1
466607_3	Facial Swelling	1
222147_3	Facial Swelling	1
358259_5	Facial Swelling	1
66322_1	Facial Swelling	1
301678_1	Facial Swelling	1
208917_7	Facial Swelling	1
143470_9	Facial Swelling	1
232618_2	Facial Swelling	1
283886_9	Facial Swelling	1
301852_4	Facial Swelling	1
379914_3	Facial Swelling	1
358457_7	Facial Swelling	1
272809_6	Facial Swelling	1
29995_17	Facial Swelling	1
349956_9	Facial Swelling	1
147243_7	Facial Swelling	1
68968_1	Facial Swelling	1
102016_3	Facial Swelling	1
229831_14	Facial Swelling	1
328850_2	Facial Swelling	1
273942_1	Facial Swelling	1
291786_18	Facial Swelling	1
313235_1	Facial Swelling	1
101306_2	Facial Swelling	1
216813_3	Facial Swelling	1
27163_6	Facial Swelling	1
46822_6	Facial Swelling	1
51980_3	Facial Swelling	1
262107_6	Facial Swelling	1
81361_4	Facial Swelling	1
112427_1	Facial Swelling	1
243259_1	Facial Swelling	1
429980_1	Facial Swelling	1
500139_1	Facial Swelling	1
366909_1	Facial Swelling	1
176675_2	Facial Swelling	1
225998_1	Facial Swelling	1
119779_1	Facial Swelling	1
98403_1	Facial Swelling	1
396633_2	Facial Swelling	1
461429_2	Facial Swelling	1
455638_1	Facial Swelling	1
201360_1	Facial Swelling	1
109519_2	Facial Swelling	1
47638_1	Facial Swelling	1
317806_1	Facial Swelling	1
228244_1	Facial Swelling	1
498282_1	Facial Swelling	1
235071_4	Facial Swelling	1
240996_5	Facial Swelling	1
415313_3	Facial Swelling	1
480810_5	Facial Swelling	1
71248_1	Facial Swelling	1
380563_1	Facial Swelling	1
362006_3	Facial Swelling	1
70694_1	Facial Swelling	1
97275_2	Facial Swelling	1
88114_1	Facial Swelling	1
498905_5	Facial Swelling	1
454065_4	Facial Swelling	1
464867_1	Facial Swelling	1
352270_13	Facial Swelling	1
403384_8	Facial Swelling	1
397996_1	Facial Swelling	1
263567_2	Facial Swelling	1
357655_16	Facial Swelling	1
181975_4	Facial Swelling	1
422338_13	Facial Swelling	1
285053_5	Facial Swelling	1
66405_2	Facial Swelling	1
165179_2	Facial Swelling	1
242028_3	Facial Swelling	1
243077_2	Facial Swelling	1
339772_2	Facial Swelling	1
93938_2	Facial Swelling	1
113093_2	Facial Swelling	1
271054_2	Facial Swelling	1
472190_5	Facial Swelling	1
252092_1	Facial Swelling	1
426291_1	Facial Swelling	1
28578_4	Facial Swelling	1
163127_3	Facial Swelling	1
313886_4	Facial Swelling	1
429105_12	Facial Swelling	1
89190_9	Facial Swelling	1
483500_1	Facial Swelling	1
321315_8	Facial Swelling	1
118085_2	Facial Swelling	1
353666_1	Facial Swelling	1
243007_4	Facial Swelling	1
343689_4	Facial Swelling	1
43695_1	Facial Swelling	1
496249_5	Facial Swelling	1
320306_7	Facial Swelling	1
188092_1	Facial Swelling	1
160420_1	Facial Swelling	1
338444_1	Facial Swelling	1
222025_1	Facial Swelling	1
291513_2	Facial Swelling	1
250433_1	Facial Swelling	1
120213_2	Facial Swelling	1
340519_3	Facial Swelling	1
470385_4	Facial Swelling	1
129921_4	Facial Swelling	1
438648_2	Facial Swelling	1
100918_1	Facial Swelling	1
486796_13	Facial Swelling	1
277798_3	Facial Swelling	1
166296_1	Facial Swelling	1
22401_2	Facial Swelling	1
91268_11	Facial Swelling	1
334945_13	Facial Swelling	1
90686_2	Facial Swelling	1
90550_6	Facial Swelling	1
154272_12	Facial Swelling	1
402506_7	Facial Swelling	1
382445_5	Facial Swelling	1
47487_1	Facial Swelling	1
482833_2	Facial Swelling	1
314437_11	Facial Swelling	1
235125_2	Facial Swelling	1
178464_2	Facial Swelling	1
45393_9	Facial Swelling	1
385943_3	Facial Swelling	1
71064_1	Facial Swelling	1
220439_3	Facial Swelling	1
406823_3	Facial Swelling	1
460114_9	Facial Swelling	1
120899_4	Facial Swelling	1
327879_1	Facial Swelling	1
281751_7	Facial Swelling	1
355108_5	Facial Swelling	1
240305_5	Facial Swelling	1
185753_1	Facial Swelling	1
242835_4	Facial Swelling	1
364087_1	Facial Swelling	1
77181_2	Facial Swelling	1
296065_6	Facial Swelling	1
148_3	Facial Swelling	1
369243_2	Facial Swelling	1
312351_10	Facial Swelling	1
30419_11	Facial Swelling	1
164553_15	Facial Swelling	1
84926_3	Facial Swelling	1
6772_7	Facial Swelling	1
252586_1	Facial Swelling	1
190348_3	Facial Swelling	1
286504_4	Facial Swelling	1
143968_10	Facial Swelling	1
225791_1	Facial Swelling	1
334693_1	Facial Swelling	1
198064_7	Facial Swelling	1
22610_7	Facial Swelling	1
193013_1	Facial Swelling	1
280108_4	Facial Swelling	1
349847_2	Facial Swelling	1
378706_7	Facial Swelling	1
244537_1	Facial Swelling	1
253330_16	Facial Swelling	1
304697_1	Facial Swelling	1
235162_2	Facial Swelling	1
132097_2	Facial Swelling	1
471077_10	Facial Swelling	1
101658_15	Facial Swelling	1
290409_8	Facial Swelling	1
322507_1	Facial Swelling	1
304484_1	Facial Swelling	1
281091_1	Facial Swelling	1
51163_6	Facial Swelling	1
417893_3	Facial Swelling	1
176066_3	Facial Swelling	1
248908_2	Facial Swelling	1
283736_3	Facial Swelling	1
358723_3	Facial Swelling	1
284896_1	Facial Swelling	1
462903_1	Facial Swelling	1
500149_1	Facial Swelling	1
472920_1	Facial Swelling	1
368362_3	Facial Swelling	1
311513_4	Facial Swelling	1
136434_4	Facial Swelling	1
304999_1	Facial Swelling	1
420019_3	Facial Swelling	1
454676_1	Facial Swelling	1
312632_3	Facial Swelling	1
218717_1	Facial Swelling	1
69931_4	Facial Swelling	1
65455_3	Facial Swelling	1
381717_4	Facial Swelling	1
481831_9	Facial Swelling	1
116433_4	Facial Swelling	1
391805_13	Facial Swelling	1
483589_4	Facial Swelling	1
154348_1	Facial Swelling	1
458463_1	Facial Swelling	1
267646_1	Facial Swelling	1
305464_1	Facial Swelling	1
6110_1	Facial Swelling	1
466_3	Facial Swelling	1
134012_2	Facial Swelling	1
77046_1	Facial Swelling	1
402605_1	Facial Swelling	1
189724_2	Facial Swelling	1
363159_1	Facial Swelling	1
265880_1	Facial Swelling	1
398487_2	Facial Swelling	1
389585_2	Facial Swelling	1
64917_4	Facial Swelling	1
486810_1	Facial Swelling	1
447562_1	Facial Swelling	1
205981_4	Facial Swelling	1
368734_15	Facial Swelling	1
204180_8	Facial Swelling	1
449302_4	Facial Swelling	1
486129_1	Facial Swelling	1
472256_1	Facial Swelling	1
234372_2	Facial Swelling	1
485522_1	Facial Swelling	1
30338_2	Facial Swelling	1
341016_1	Facial Swelling	1
473945_4	Facial Swelling	1
472815_6	Facial Swelling	1
31453_1	Facial Swelling	1
270827_2	Facial Swelling	1
388849_3	Facial Swelling	1
238289_13	Facial Swelling	1
331443_12	Facial Swelling	1
198536_14	Facial Swelling	1
152442_2	Facial Swelling	1
360039_1	Facial Swelling	1
276811_1	Facial Swelling	1
476044_2	Facial Swelling	1
277528_3	Facial Swelling	1
339431_1	Facial Swelling	1
421086_2	Facial Swelling	1
349996_1	Facial Swelling	1
200114_2	Facial Swelling	1
445190_1	Facial Swelling	1
351994_1	Facial Swelling	1
410530_1	Facial Swelling	1
343168_7	Facial Swelling	1
259793_1	Facial Swelling	1
480408_3	Facial Swelling	1
26184_6	Facial Swelling	1
362237_1	Facial Swelling	1
396373_1	Facial Swelling	1
388704_1	Facial Swelling	1
14385_1	Facial Swelling	1
397462_4	Facial Swelling	1
361186_8	Facial Swelling	1
409635_1	Facial Swelling	1
172250_6	Facial Swelling	1
218929_1	Facial Swelling	1
155185_4	Facial Swelling	1
105418_3	Facial Swelling	1
394747_1	Facial Swelling	1
47727_1	Facial Swelling	1
469186_2	Facial Swelling	1
496549_2	Facial Swelling	1
152995_3	Facial Swelling	1
413980_1	Facial Swelling	1
452254_3	Facial Swelling	1
485562_2	Facial Swelling	1
109099_4	Facial Swelling	1
326509_2	Facial Swelling	1
314076_1	Facial Swelling	1
488170_6	Facial Swelling	1
68032_1	Facial Swelling	1
451405_1	Facial Swelling	1
149892_4	Facial Swelling	1
404897_1	Facial Swelling	1
425282_9	Facial Swelling	1
450397_7	Facial Swelling	1
225284_4	Facial Swelling	1
158362_1	Facial Swelling	1
51930_2	Facial Swelling	1
301281_4	Facial Swelling	1
482865_3	Facial Swelling	1
126894_3	Facial Swelling	1
407621_1	Facial Swelling	1
223786_6	Facial Swelling	1
265250_3	Facial Swelling	1
299699_3	Facial Swelling	1
351149_3	Facial Swelling	1
394345_2	Facial Swelling	1
397429_1	Facial Swelling	1
496522_2	Facial Swelling	1
464810_7	Facial Swelling	1
222761_1	Facial Swelling	1
49948_4	Facial Swelling	1
472869_5	Facial Swelling	1
368493_1	Facial Swelling	1
355306_3	Facial Swelling	1
124812_1	Facial Swelling	1
50049_5	Facial Swelling	1
314485_2	Facial Swelling	1
328015_1	Facial Swelling	1
57707_2	Facial Swelling	1
132354_4	Facial Swelling	1
38782_2	Facial Swelling	1
133066_1	Facial Swelling	1
64806_3	Facial Swelling	1
311270_1	Facial Swelling	1
11514_6	Facial Swelling	1
156893_10	Facial Swelling	1
312037_7	Facial Swelling	1
336711_1	Facial Swelling	1
67563_2	Facial Swelling	1
144178_1	Facial Swelling	1
242745_1	Facial Swelling	1
316057_9	Facial Swelling	1
403236_1	Facial Swelling	1
125359_2	Facial Swelling	1
469011_4	Facial Swelling	1
355564_3	Facial Swelling	1
213389_4	Facial Swelling	1
223849_15	Facial Swelling	1
402350_1	Facial Swelling	1
36222_15	Facial Swelling	1
401585_6	Facial Swelling	1
451462_6	Facial Swelling	1
287486_1	Facial Swelling	1
325471_2	Facial Swelling	1
194388_4	Facial Swelling	1
318025_2	Facial Swelling	1
365301_16	Facial Swelling	1
60763_4	Facial Swelling	1
25679_3	Facial Swelling	1
497090_9	Facial Swelling	1
43926_8	Facial Swelling	1
346707_1	Facial Swelling	1
489046_1	Facial Swelling	1
76390_3	Facial Swelling	1
254184_12	Facial Swelling	1
389896_2	Facial Swelling	1
334169_2	Facial Swelling	1
47953_1	Facial Swelling	1
388117_7	Facial Swelling	1
223941_12	Facial Swelling	1
147217_4	Facial Swelling	1
460321_1	Facial Swelling	1
388136_5	Facial Swelling	1
292830_2	Facial Swelling	1
200309_3	Facial Swelling	1
236853_5	Facial Swelling	1
32393_3	Facial Swelling	1
240179_2	Facial Swelling	1
215051_1	Facial Swelling	1
67511_1	Facial Swelling	1
313312_1	Facial Swelling	1
417971_9	Facial Swelling	1
132490_1	Facial Swelling	1
174631_3	Facial Swelling	1
98035_1	Facial Swelling	1
305324_2	Facial Swelling	1
76039_1	Facial Swelling	1
203543_6	Facial Swelling	1
347987_12	Facial Swelling	1
176788_3	Facial Swelling	1
352940_15	Facial Swelling	1
300003_2	Facial Swelling	1
136354_2	Facial Swelling	1
131626_2	Facial Swelling	1
402537_3	Facial Swelling	1
268619_5	Facial Swelling	1
91718_8	Facial Swelling	1
345533_5	Facial Swelling	1
161700_3	Facial Swelling	1
62111_3	Facial Swelling	1
266368_3	Facial Swelling	1
320375_1	Facial Swelling	1
51932_3	Facial Swelling	1
493707_22	Facial Swelling	1
437027_3	Facial Swelling	1
201636_16	Facial Swelling	1
137933_1	Facial Swelling	1
238370_1	Facial Swelling	1
438847_6	Facial Swelling	1
197576_1	Facial Swelling	1
322820_2	Facial Swelling	1
200469_4	Facial Swelling	1
411993_8	Facial Swelling	1
155836_3	Facial Swelling	1
374593_4	Facial Swelling	1
386601_4	Facial Swelling	1
180946_5	Facial Swelling	1
303130_2	Facial Swelling	1
53834_1	Facial Swelling	1
13690_1	Facial Swelling	1
56101_6	Facial Swelling	1
325683_32	Facial Swelling	1
196673_1	Facial Swelling	1
434659_2	Facial Swelling	1
28186_4	Facial Swelling	1
412637_5	Facial Swelling	1
160120_4	Facial Swelling	1
310936_6	Facial Swelling	1
188455_4	Facial Swelling	1
252758_1	Facial Swelling	1
227329_10	Facial Swelling	1
400971_12	Facial Swelling	1
467557_6	Facial Swelling	1
87121_3	Facial Swelling	1
52487_19	Facial Swelling	1
359437_1	Facial Swelling	1
159794_28	Facial Swelling	1
234142_1	Facial Swelling	1
172465_7	Facial Swelling	1
333595_2	Facial Swelling	1
51785_3	Facial Swelling	1
391541_1	Facial Swelling	1
250272_2	Facial Swelling	1
230308_5	Facial Swelling	1
308768_6	Facial Swelling	1
468475_10	Facial Swelling	1
130686_20	Facial Swelling	1
458254_1	Fall	4
487321_1	Fall	3
156820_1	Fall	4
245903_1	Fall	4
474392_2	Fall	1
497156_1	Fall	4
468606_1	Fall	3
498741_1	Fall	4
432014_1	Fall	4
485562_1	Fall	4
390834_1	Fall	4
431056_1	Fall	1
428772_1	Fall	3
493295_1	Fall	4
434674_1	Fall	4
390419_2	Fall	4
354704_2	Fall	4
480400_1	Fall	4
238692_1	Fall	3
490521_1	Fall	4
411306_1	Fall	4
420892_1	Fall	4
247351_1	Fall	1
201157_1	Fall	1
436609_3	Fall	4
192642_1	Fall	4
294372_2	Fall	4
381820_1	Fall	4
485701_1	Fall	4
457769_2	Fall	1
452763_3	Fall	2
438979_1	Fall	4
416648_1	Fall	4
192645_4	Fall	4
409563_3	Fall	4
254684_3	Fall	4
442560_11	Fall	4
180480_4	Fall	4
9170_1	Fall	4
489680_1	Fall	4
483854_8	Fall	3
298020_1	Fall	4
501465_3	Fall	3
73731_3	Fall	2
59136_4	Fall	3
62555_4	Fall	4
472391_10	Fall	3
392316_1	Fall	4
451129_6	Fall	4
311023_6	Fall	3
403511_3	Fall	1
273092_2	Fall	4
262243_1	Fall	3
395199_1	Fall	2
213269_3	Fall	4
269603_2	Fall	1
480324_10	Fall	1
421726_2	Fall	4
388786_14	Fall	1
91091_3	Fall	4
443510_3	Fall	4
68323_2	Fall	1
446046_10	Fall	4
273752_1	Fall	4
366433_5	Fall	4
98352_2	Fall	4
234724_2	Fall	3
244712_3	Fall	3
144852_5	Fall	4
428045_3	Fall	4
199208_16	Fall	3
294660_1	Fall	4
241294_4	Fall	3
226076_8	Fall	4
358189_4	Fall	4
361234_27	Fall	4
363254_2	Fall	4
368920_1	Fall	4
229760_3	Fall	4
4687_3	Fall	4
22560_12	Fall	4
471846_4	Fall	4
357470_5	Fall	4
470540_6	Fall	4
243028_31	Fall	4
362155_6	Fall	4
368481_3	Fall	4
351053_7	Fall	3
210651_1	Fall	4
275171_20	Fall	3
99961_4	Fall	4
490175_7	Fall	4
367766_10	Fall	4
120494_9	Fall	4
485994_1	Fall	4
238689_6	Fall	3
265277_6	Fall	4
140566_1	Fall	4
420540_6	Fall	4
55999_1	Fall	4
50096_2	Fall	4
33792_1	Fall	3
251417_1	Fall	3
228826_1	Fall	3
322819_1	Fall	4
439724_1	Fall	3
79739_1	Fall	2
139101_1	Fall	4
439340_1	Fall	2
36228_1	Fall	3
37900_1	Fall	2
57158_1	Fall	2
170312_1	Fall	1
304818_1	Fall	1
362096_1	Fall	2
319050_1	Fall	3
394873_1	Fall	2
42387_1	Fall	2
130843_1	Fall	2
423915_1	Fall	2
391479_1	Fall	3
366462_2	Fall	2
353093_1	Fall	3
317363_1	Fall	2
250012_1	Fall	1
228856_4	Fall	2
431270_2	Fall	1
200582_6	Fall	2
384488_4	Fall	2
251641_1	Fall	3
386855_2	Fall	2
116728_2	Fall	2
356755_7	Fall	3
58093_1	Fall	2
279282_1	Fall	2
112653_11	Fall	1
102898_2	Fall	1
32482_3	Fall	2
228875_2	Fall	3
342855_1	Fall	3
412253_7	Fall	4
343527_1	Fall	3
32237_1	Fall	4
110186_1	Fall	2
65088_3	Fall	3
400920_1	Fall	2
359923_1	Fall	3
216046_3	Fall	2
77333_1	Fall	3
249657_4	Fall	2
279300_3	Fall	2
307707_9	Fall	2
2301_1	Fall	3
468599_2	Fall	3
22666_1	Fall	3
317286_1	Fall	3
244776_3	Fall	3
104887_2	Fall	3
326705_4	Fall	3
143586_3	Fall	3
49135_1	Fall	3
49516_1	Fall	2
34150_3	Fall	1
85216_1	Fall	2
251146_1	Fall	3
146363_4	Fall	3
55864_1	Fall	3
328601_6	Fall	3
329720_6	Fall	2
25252_7	Fall	2
57722_1	Fall	2
23027_6	Fall	3
63143_1	Fall	1
68108_1	Fall	3
333495_1	Fall	1
4493_8	Fall	2
287468_2	Fall	3
35955_1	Fall	2
352799_1	Fall	1
86601_1	Fall	3
462441_1	Fall	3
36791_2	Fall	3
413069_1	Fall	3
243472_1	Fall	3
205035_1	Fall	2
320896_1	Fall	1
99269_8	Fall	4
410938_1	Fall	3
282966_1	Fall	3
253366_4	Fall	3
31499_1	Fall	3
257137_3	Fall	3
244587_4	Fall	3
53865_1	Fall	2
226325_1	Fall	3
243043_7	Fall	3
400197_2	Fall	3
289326_1	Fall	3
310583_5	Fall	4
457478_2	Fall	2
187146_2	Fall	2
259649_1	Fall	3
67375_7	Fall	2
72705_2	Fall	2
275185_6	Fall	3
320943_1	Fall	3
386413_2	Fall	3
126515_1	Fall	2
404039_2	Fall	3
362901_2	Fall	3
28763_8	Fall	2
220799_1	Fall	3
22253_1	Fall	3
304704_1	Fall	3
272609_9	Fall	3
437957_2	Fall	3
322058_1	Fall	3
101212_1	Fall	1
98993_6	Fall	3
222073_1	Fall	2
77834_2	Fall	3
109441_2	Fall	3
424729_3	Fall	2
110279_1	Fall	2
116527_4	Fall	3
25396_6	Fall	3
393480_3	Fall	3
393007_2	Fall	2
205224_2	Fall	2
241944_3	Fall	3
40257_5	Fall	2
248721_1	Fall	2
313055_2	Fall	2
258660_2	Fall	2
105690_1	Fall	3
416733_4	Fall	4
145349_1	Fall	2
132809_1	Fall	3
353574_2	Fall	2
335628_9	Fall	2
215889_2	Fall	2
25971_1	Fall	2
247428_4	Fall	2
11213_53	Fall	3
224072_1	Fall	2
178460_2	Fall	3
123099_1	Fall	3
325747_1	Fall	3
305650_1	Fall	2
352894_7	Fall	3
319150_2	Fall	2
176530_1	Fall	3
43482_4	Fall	3
232093_2	Fall	2
242434_1	Fall	2
212841_4	Fall	3
378349_1	Fall	3
379510_4	Fall	3
22653_1	Fall	2
306329_2	Fall	3
139971_1	Fall	3
422371_3	Fall	2
356577_10	Fall	2
14255_8	Fall	3
375619_2	Fall	3
280073_3	Fall	2
170176_3	Fall	2
68088_1	Fall	3
207464_1	Fall	2
283374_1	Fall	2
146265_3	Fall	2
60291_1	Fall	2
177536_1	Fall	2
89346_6	Fall	3
193351_20	Fall	2
272740_7	Fall	4
130663_1	Fall	3
204799_1	Fall	3
159401_3	Fall	2
197511_2	Fall	4
260255_4	Fall	3
120544_1	Fall	2
265688_1	Fall	2
87382_1	Fall	4
6177_1	Fall	2
171393_1	Fall	2
386224_21	Fall	2
381943_1	Fall	2
240296_6	Fall	2
379892_4	Fall	3
92941_1	Fall	3
86781_11	Fall	2
179864_3	Fall	3
268533_3	Fall	2
17480_1	Fall	2
290307_1	Fall	2
42500_2	Fall	2
264357_1	Fall	2
286199_14	Fall	2
88613_1	Fall	2
35904_6	Fall	2
172853_1	Fall	2
127301_1	Fall	2
284463_5	Fall	3
184887_1	Fall	2
25996_2	Fall	3
330005_3	Fall	2
276725_1	Fall	2
578_1	Fall	2
78702_1	Fall	2
199686_1	Fall	2
156561_2	Fall	3
190403_3	Fall	2
58014_1	Fall	2
184996_12	Fall	2
236288_3	Fall	3
380685_4	Fall	3
7136_1	Fall	3
359428_4	Fall	2
10030_2	Fall	2
199821_2	Fall	4
290935_1	Fall	3
332395_1	Fall	2
333174_1	Fall	3
113473_1	Fall	4
380687_1	Fall	2
281447_2	Fall	2
174776_1	Fall	2
3815_2	Fall	3
61915_1	Fall	2
260005_1	Fall	2
308598_3	Fall	3
287073_1	Fall	2
138355_1	Fall	2
61990_1	Fall	3
126406_1	Fall	1
433205_1	Fall	1
227976_1	Fall	1
473927_1	Fall	4
88591_1	Fall	1
422876_1	Fall	1
438140_1	Fall	1
485424_1	Fall	1
375322_1	Fall	1
500003_1	Fall	1
492394_1	Fall	1
282245_2	Fall	1
233378_2	Fall	1
475744_1	Fall	1
330627_1	Fall	1
354645_1	Fall	1
444108_1	Fall	1
397115_1	Fall	1
7352_1	Fall	1
249262_2	Fall	1
305404_1	Fall	1
484257_1	Fall	1
484800_1	Fall	1
343523_2	Fall	1
343286_1	Fall	1
186166_2	Fall	1
469176_2	Fall	1
17919_1	Fall	1
163571_1	Fall	1
369614_1	Fall	1
79998_1	Fall	1
149220_1	Fall	1
280705_1	Fall	1
406713_2	Fall	1
85997_1	Fall	1
383960_1	Fall	1
114612_2	Fall	1
140026_1	Fall	1
333661_1	Fall	1
117366_5	Fall	1
358560_1	Fall	1
475132_1	Fall	1
74096_1	Fall	1
424172_2	Fall	1
272890_1	Fall	1
394790_2	Fall	1
147133_1	Fall	1
114076_1	Fall	1
178035_4	Fall	1
489215_1	Fall	1
489758_1	Fall	1
101680_1	Fall	1
303820_1	Fall	1
476209_1	Fall	1
222245_1	Fall	1
501849_1	Fall	1
472942_1	Fall	1
156067_2	Fall	1
472672_1	Fall	1
419770_1	Fall	1
214855_2	Fall	1
322242_1	Fall	1
421765_1	Fall	1
149179_4	Fall	1
375932_3	Fall	1
146667_1	Fall	1
456651_1	Fall	1
361312_2	Fall	1
473759_3	Fall	1
257746_1	Fall	1
78922_2	Fall	1
20893_1	Fall	1
378421_1	Fall	1
193886_1	Fall	1
141940_1	Fall	1
363889_1	Fall	1
480690_1	Fall	1
486760_4	Fall	1
439693_1	Fall	1
133075_2	Fall	1
467193_1	Fall	1
148354_1	Fall	1
256856_1	Fall	1
252557_4	Fall	1
150122_3	Fall	1
40215_1	Fall	1
78275_4	Fall	1
348602_1	Fall	1
412135_1	Fall	1
356890_3	Fall	1
97514_3	Fall	1
27230_1	Fall	1
441444_1	Fall	1
94305_1	Fall	1
33271_1	Fall	1
126135_2	Fall	1
466606_2	Fall	1
479460_1	Fall	1
325317_1	Fall	1
329777_1	Fall	1
10816_2	Fall	1
395708_1	Fall	1
170440_1	Fall	1
246084_2	Fall	1
222126_4	Fall	1
492751_5	Fall	1
350310_1	Fall	1
394831_2	Fall	1
41736_2	Fall	1
105408_4	Fall	1
285017_1	Fall	1
464520_1	Fall	1
384013_1	Fall	1
185691_1	Fall	1
425120_1	Fall	1
173542_5	Fall	1
271941_4	Fall	1
450226_1	Fall	1
486018_1	Fall	1
495469_5	Fall	1
408505_2	Fall	1
376533_2	Fall	1
92954_1	Fall	1
341386_1	Fall	1
144530_2	Fall	1
406909_1	Fall	1
428919_1	Fall	1
151811_3	Fall	1
322168_2	Fall	1
360125_1	Fall	1
38211_3	Fall	1
74824_1	Fall	1
294056_6	Fall	1
152387_2	Fall	1
293327_2	Fall	1
324376_1	Fall	1
472515_1	Fall	1
333534_2	Fall	1
223852_7	Fall	1
333058_6	Fall	1
352202_1	Fall	1
148707_1	Fall	1
409178_1	Fall	1
24111_6	Fall	1
220282_4	Fall	1
249263_1	Fall	1
242656_2	Fall	1
107242_1	Fall	1
135571_1	Fall	1
136438_1	Fall	1
31981_2	Fall	1
107766_1	Fall	1
251784_1	Fall	1
384375_1	Fall	1
466423_2	Fall	1
262486_1	Fall	1
302140_1	Fall	1
398112_3	Fall	1
385103_1	Fall	4
150600_6	Fall	1
356283_2	Fall	1
343255_2	Fall	1
310583_2	Fall	1
372696_3	Fall	1
487495_2	Fall	1
25860_3	Fall	1
320581_1	Fall	1
57165_1	Fall	4
280341_1	Fall	1
494082_1	Fall	1
16160_5	Fall	1
482802_1	Fall	1
339826_1	Fall	1
380525_1	Fall	1
271391_1	Fall	1
150357_1	Fall	1
233531_1	Fall	1
352023_4	Fall	1
416212_1	Fall	1
339872_1	Fall	1
344371_1	Fall	1
415171_1	Fall	1
358664_2	Fall	1
450844_5	Fall	1
251426_4	Fall	1
336867_3	Fall	1
261679_3	Fall	1
53722_1	Fall	1
380954_2	Fall	1
482537_7	Fall	1
206325_1	Fall	1
462857_1	Fall	1
477407_1	Fall	1
199168_2	Fall	1
361317_3	Fall	1
163748_1	Fall	1
28559_1	Fall	1
488315_2	Fall	1
419937_2	Fall	1
336445_2	Fall	1
259913_1	Fall	1
469173_2	Fall	1
151031_4	Fall	1
148506_8	Fall	1
428521_3	Fall	1
69245_1	Fall	1
64764_2	Fall	1
305347_1	Fall	1
476164_1	Fall	1
250010_1	Fall	1
110890_1	Fall	1
277504_6	Fall	1
214074_2	Fall	1
91617_1	Fall	1
438605_2	Fall	1
442927_6	Fall	1
314665_1	Fall	1
57849_1	Fall	1
470814_1	Fall	1
491341_1	Fall	1
387965_6	Fall	1
143635_1	Fall	1
386449_2	Fall	1
332645_10	Fall	1
476305_2	Fall	1
145591_1	Fall	1
475060_4	Fall	1
149731_2	Fall	1
340368_3	Fall	1
417013_2	Fall	1
134733_10	Fall	1
407612_1	Fall	1
62933_1	Fall	1
307041_2	Fall	1
398685_2	Fall	1
351754_2	Fall	1
338359_6	Fall	1
157952_1	Fall	1
352367_9	Fall	1
454845_1	Fall	1
403571_1	Fall	1
95846_1	Fall	1
382545_1	Fall	1
210193_3	Fall	1
236570_3	Fall	1
364459_4	Fall	1
356925_1	Fall	1
363429_1	Fall	1
324398_2	Fall	1
423765_6	Fall	1
81610_1	Fall	1
240831_3	Fall	1
82413_1	Fall	1
224050_7	Fall	1
169989_1	Fall	1
415171_2	Fall	1
138766_3	Fall	1
153346_6	Fall	1
112081_1	Fall	1
331033_4	Fall	1
450494_1	Fall	1
18530_1	Fall	1
495562_8	Fall	1
48317_1	Fall	1
279488_3	Fall	1
366428_3	Fall	1
16781_5	Fall	1
380794_2	Fall	1
137288_4	Fall	1
202540_1	Fall	1
314826_1	Fall	1
145568_2	Fall	1
462962_7	Fall	1
437712_4	Fall	1
451704_4	Fall	1
124672_7	Fall	1
377692_2	Fall	1
401783_4	Fall	1
483450_2	Fall	1
111243_2	Fall	1
280845_1	Fall	1
476956_1	Fall	1
97529_3	Fall	1
492208_2	Fall	1
341632_21	Fall	1
493717_6	Fall	1
382778_1	Fall	1
99256_1	Fall	1
366410_1	Fall	1
416566_15	Fall	1
50578_1	Fall	1
487690_3	Fall	1
496909_2	Fall	1
267239_3	Fall	1
359330_3	Fall	1
35376_1	Fall	1
240053_4	Fall	1
434019_1	Fall	1
170200_1	Fall	1
304605_2	Fall	1
162010_1	Fall	1
146536_1	Fall	1
277019_1	Fall	1
142976_2	Fall	1
384785_1	Fall	1
212174_1	Fall	1
145440_1	Fall	1
93647_1	Fall	1
229799_1	Fall	1
471211_8	Fall	1
465975_1	Fall	1
489211_2	Fall	1
406378_1	Fall	1
411816_1	Fall	1
203555_3	Fall	1
421487_1	Fall	1
422089_3	Fall	1
48766_2	Fall	1
422844_3	Fall	1
414756_1	Fall	1
166715_3	Fall	1
329808_1	Fall	1
481367_5	Fall	1
398037_2	Fall	1
240286_3	Fall	1
192881_2	Fall	1
454410_1	Fall	1
320491_2	Fall	1
448679_4	Fall	1
281769_2	Fall	1
387770_1	Fall	1
356635_1	Fall	1
355116_1	Fall	1
291359_5	Fall	1
309941_3	Fall	1
16126_2	Fall	1
253303_1	Fall	1
491120_2	Fall	1
334817_2	Fall	1
273616_1	Fall	1
139084_7	Fall	1
419361_2	Fall	1
137220_4	Fall	1
122174_14	Fall	1
474011_2	Fall	1
329383_2	Fall	1
70966_3	Fall	1
383821_1	Fall	1
329525_5	Fall	1
499384_1	Fall	1
163772_5	Fall	1
147369_2	Fall	1
443377_1	Fall	1
84204_1	Fall	1
362881_2	Fall	1
45373_1	Fall	1
405506_1	Fall	1
52045_2	Fall	1
153225_2	Fall	1
17700_3	Fall	1
200220_1	Fall	1
291043_1	Fall	1
321126_7	Fall	1
57698_3	Fall	1
497580_4	Fall	1
181738_8	Fall	4
428547_3	Fall	1
149304_3	Fall	1
78217_1	Fall	1
257622_2	Fall	1
494356_22	Fall	1
384968_5	Fall	1
389204_1	Fall	1
146028_2	Fall	1
217505_1	Fall	1
437078_1	Fall	1
387816_1	Fall	1
33375_19	Fall	1
479861_2	Fall	1
116471_2	Fall	1
238547_2	Fall	1
322469_1	Fall	1
136534_1	Fall	1
343357_1	Fall	1
470012_5	Fall	1
209592_6	Fall	1
229857_1	Fall	1
71663_2	Fall	1
440874_5	Fall	1
141273_4	Fall	1
379013_2	Fall	1
259506_1	Fall	1
477317_1	Fall	1
48741_2	Fall	1
231329_5	Fall	1
235789_1	Fall	1
107773_7	Fall	1
357127_5	Fall	1
177705_1	Fall	1
204644_3	Fall	1
323005_6	Fall	1
409996_1	Fall	1
444247_1	Fall	1
402669_2	Fall	1
359213_2	Fall	1
415071_7	Fall	1
214799_2	Fall	1
208398_1	Fall	1
25369_1	Fall	1
113784_12	Fall	1
157306_2	Fall	1
82797_2	Fall	1
288180_4	Fall	1
240148_1	Fall	1
232644_5	Fall	1
174128_1	Fall	1
45297_2	Fall	1
387390_4	Fall	1
274572_5	Fall	1
38912_3	Fall	1
399497_6	Fall	1
475979_3	Fall	1
79088_1	Fall	1
108697_3	Fall	1
72765_1	Fall	1
90170_2	Fall	1
356373_10	Fall	1
162665_4	Fall	1
466737_3	Fall	1
384508_3	Fall	1
83163_1	Fall	1
259630_2	Fall	1
171415_4	Fall	1
76630_3	Fall	1
135559_13	Fall	1
380127_4	Fall	1
217852_2	Fall	1
229821_4	Fall	1
396295_5	Fall	4
404326_3	Fall	1
131388_2	Fall	1
433675_1	Fall	4
230885_3	Fall	1
394224_6	Fall	1
285580_1	Fall	1
157910_1	Fall	1
355815_3	Fall	1
67341_3	Fall	1
223746_2	Fall	1
135207_8	Fall	1
386403_3	Fall	1
446338_1	Fall	1
206759_1	Fall	1
396269_4	Fall	1
394502_1	Fall	1
176819_1	Fall	1
208740_1	Fall	1
262244_3	Fall	1
135396_3	Fall	1
362543_5	Fall	1
390468_2	Fall	1
368576_8	Fall	1
26082_1	Fall	1
69289_4	Fall	1
288682_2	Fall	1
467413_1	Fall	1
356355_1	Fall	1
236069_1	Fall	1
336258_1	Fall	1
356777_6	Fall	1
59857_4	Fall	1
410647_4	Fall	1
342958_3	Fall	1
238141_1	Fall	1
406940_1	Fall	1
208748_3	Fall	1
364538_1	Fall	1
73698_2	Fall	1
229829_4	Fall	1
187742_2	Fall	1
302896_5	Fall	1
346036_4	Fall	1
393581_2	Fall	1
300545_3	Fall	1
384650_4	Fall	1
8782_1	Fall	1
316274_1	Fall	4
429976_1	Fall	1
430808_1	Fall	1
186094_5	Fall	1
437933_1	Fall	1
183047_1	Fall	1
12123_1	Fall	1
439626_2	Fall	1
122816_1	Fall	1
465751_6	Fall	1
114730_1	Fall	1
207175_2	Fall	1
380502_3	Fall	1
3306_6	Fall	1
124255_1	Fall	1
263530_4	Fall	1
351602_5	Fall	1
230636_2	Fall	1
25651_5	Fall	1
427418_1	Fall	1
428614_7	Fall	1
395783_1	Fall	1
126854_7	Fall	1
131494_5	Fall	1
153231_4	Fall	1
168034_2	Fall	1
38797_2	Fall	1
466506_3	Fall	1
350231_1	Fall	1
69527_1	Fall	1
39443_1	Fall	1
421755_7	Fall	1
351892_1	Fall	1
367553_6	Fall	1
190258_4	Fall	1
245531_1	Fall	1
386852_7	Fall	1
205441_12	Fall	1
395218_2	Fall	1
448180_1	Fall	1
27133_1	Fall	1
36698_5	Fall	1
203667_1	Fall	1
150580_5	Fall	1
394465_2	Fall	1
302211_3	Fall	1
156258_1	Fall	1
214606_6	Fall	1
191081_1	Fall	1
243724_3	Fall	1
87212_8	Fall	1
327138_2	Fall	1
160540_1	Fall	1
105022_1	Fall	1
305199_1	Fall	1
447644_1	Fall	1
317779_3	Fall	1
291144_1	Fall	1
183933_1	Fall	1
263579_2	Fall	1
486197_2	Fall	1
426158_20	Fall	1
112270_4	Fall	1
361016_1	Fall	1
38109_4	Fall	1
477147_4	Fall	1
233878_1	Fall	1
90193_1	Fall	1
210991_1	Fall	1
287339_1	Fall	1
111406_2	Fall	1
321332_1	Fall	1
1980_1	Fall	1
290480_13	Fall	1
418581_7	Fall	1
211908_1	Fall	1
493023_5	Fall	1
344548_3	Fall	1
234918_8	Fall	1
243551_4	Fall	1
65748_6	Fall	1
427895_2	Fall	1
432063_9	Fall	1
374803_2	Fall	1
381287_3	Fall	1
483962_3	Fall	1
68290_1	Fall	1
340833_3	Fall	1
108731_4	Fall	1
254232_2	Fall	1
57574_1	Fall	1
239393_4	Fall	1
493505_6	Fall	1
377548_5	Fall	1
251407_3	Fall	1
52458_2	Fall	1
345190_1	Fall	1
256354_3	Fall	1
86011_1	Fall	1
450035_3	Fall	1
165220_10	Fall	1
453110_23	Fall	1
330204_1	Fall	1
374701_1	Fall	1
354976_6	Fall	2
42158_8	Fall	2
61466_1	Fall	3
84197_4	Fall	2
318690_1	Fall	2
242823_10	Fall	3
85477_5	Fall	2
6906_1	Fall	2
329487_5	Fall	3
392641_9	Fall	2
199627_3	Fall	2
3122_9	Fall	2
244928_1	Fall	3
215921_5	Fall	2
220111_3	Fall	2
76716_1	Fall	3
250070_1	Fall	2
336055_4	Fall	2
106911_1	Fall	2
254455_2	Fall	3
309765_2	Fall	2
221050_1	Fall	2
39079_1	Fall	3
428279_5	Fall	2
432117_10	Fall	4
286176_1	Fall	2
291703_2	Fall	2
334192_3	Fall	3
338883_4	Fall	3
251252_4	Fall	2
201040_3	Fall	2
341982_4	Fall	2
237670_1	Fall	3
196873_1	Fall	3
221334_3	Fall	2
153315_1	Fall	2
69021_3	Fall	4
220894_2	Fall	3
88328_8	Fall	2
72644_3	Fall	4
179144_1	Fall	2
94906_1	Fall	2
40468_4	Fall	3
217704_1	Fall	2
201053_1	Fall	3
405895_2	Fall	2
231389_2	Fall	2
84203_16	Fall	2
278998_1	Fall	2
92425_2	Fall	3
199091_3	Fall	2
1606_1	Fall	3
21389_2	Fall	2
2531_1	Fall	3
333274_6	Fall	3
473609_5	Fall	2
77607_1	Fall	2
292616_4	Fall	2
49050_1	Fall	2
335303_1	Fall	2
65941_1	Fall	3
96771_1	Fall	4
432235_16	Fall	2
261551_4	Fall	4
155047_4	Fall	2
31673_5	Fall	2
57785_5	Fall	2
212786_2	Fall	2
112591_1	Fall	2
230870_5	Fall	2
32397_6	Fall	2
376448_3	Fall	2
252337_7	Fall	2
320943_5	Fall	2
234459_3	Fall	2
43903_25	Fall	2
284445_3	Fall	2
42738_3	Fall	2
351237_11	Fall	2
184527_1	Fall	2
230682_16	Fall	2
191654_4	Fall	2
309941_8	Fall	2
171707_4	Fall	2
37082_2	Fall	3
198848_4	Fall	3
295014_5	Fall	2
278093_5	Fall	3
74103_6	Fall	2
101546_1	Fall	3
138805_5	Fall	2
94390_2	Fall	2
57756_2	Fall	2
460858_4	Fall	2
180858_1	Fall	3
209718_3	Fall	2
207817_1	Fall	2
282885_12	Fall	2
201575_1	Fall	2
98806_3	Fall	2
147890_1	Fall	2
298399_4	Fall	3
499633_5	Fall	2
193314_1	Fall	2
203454_1	Fall	4
303228_9	Fall	2
381119_1	Fall	2
160427_10	Fall	2
131755_2	Fall	2
176036_3	Fall	2
31034_6	Fall	3
346585_35	Fall	2
161397_1	Fall	3
371443_2	Fall	4
17481_4	Fall	2
214046_1	Fall	2
117139_7	Fall	2
184861_2	Fall	2
273877_2	Fall	2
475525_9	Fall	2
210552_1	Fall	2
97733_2	Fall	2
147037_2	Fall	2
166020_1	Fall	3
28028_2	Fall	2
21856_1	Fall	2
241553_1	Fall	2
19805_8	Fall	2
230295_1	Fall	2
117064_2	Fall	2
232488_11	Fall	2
70297_3	Fall	2
131892_3	Fall	2
153934_2	Fall	2
199393_3	Fall	2
233535_1	Fall	2
434627_1	Fall	2
273740_1	Fall	3
119862_1	Fall	2
114004_1	Fall	2
114923_1	Fall	2
132040_1	Fall	2
45175_1	Fall	2
380597_1	Fall	2
20552_1	Fall	2
496054_3	Fall	2
96753_1	Fall	2
232287_1	Fall	2
94017_2	Fall	2
212404_2	Fall	2
353111_1	Fall	2
118179_2	Fall	2
415609_1	Fall	2
494830_2	Fall	2
390662_1	Fall	2
293341_1	Fall	2
219608_1	Fall	2
421182_1	Fall	2
356690_1	Fall	2
268362_1	Fall	2
319957_1	Fall	2
43810_1	Fall	2
37035_1	Fall	2
253113_1	Fall	2
170795_1	Fall	2
106415_2	Fall	2
135183_1	Fall	2
21270_5	Fall	2
430112_1	Fall	2
143463_1	Fall	2
54316_9	Fall	3
447525_1	Fall	2
223695_1	Fall	2
453300_1	Fall	2
63051_1	Fall	2
487859_1	Fall	2
55923_1	Fall	2
225385_2	Fall	2
460200_1	Fall	2
145306_1	Fall	4
410756_1	Fall	2
241770_1	Fall	2
67541_1	Fall	2
362544_1	Fall	2
358882_1	Fall	2
271930_1	Fall	2
197701_2	Fall	2
25878_1	Fall	2
311025_2	Fall	2
326245_1	Fall	2
302712_2	Fall	2
381136_1	Fall	2
140457_3	Fall	2
262193_1	Fall	2
436020_2	Fall	2
329570_1	Fall	3
416620_2	Fall	2
120704_1	Fall	2
419981_1	Fall	2
245784_3	Fall	2
480076_1	Fall	2
315304_1	Fall	2
197367_1	Fall	2
118281_5	Fall	2
416433_1	Fall	2
157621_3	Fall	2
340226_1	Fall	3
322152_1	Fall	2
239545_2	Fall	2
322981_1	Fall	2
370515_1	Fall	2
358568_2	Fall	2
138975_1	Fall	2
323303_2	Fall	2
314318_1	Fall	2
225371_1	Fall	2
369414_1	Fall	2
116249_1	Fall	2
474510_2	Fall	2
372631_7	Fall	2
462042_1	Fall	2
95466_1	Fall	2
348972_1	Fall	2
329408_1	Fall	2
252392_1	Fall	2
321986_1	Fall	2
143573_2	Fall	2
431495_1	Fall	2
29221_1	Fall	2
237437_4	Fall	2
356624_1	Fall	2
24489_1	Fall	2
414076_1	Fall	2
369410_1	Fall	2
372253_2	Fall	2
10586_1	Fall	2
387195_1	Fall	2
130095_1	Fall	2
293359_3	Fall	2
263954_3	Fall	2
40412_1	Fall	2
110192_1	Fall	2
236479_4	Fall	2
321418_1	Fall	2
222622_3	Fall	2
102565_7	Fall	2
365820_1	Fall	2
341126_2	Fall	2
176676_2	Fall	2
200664_2	Fall	2
397915_1	Fall	2
146217_6	Fall	2
213270_1	Fall	3
306675_1	Fall	2
494855_2	Fall	2
353420_3	Fall	2
313452_1	Fall	3
15665_2	Fall	2
340600_3	Fall	2
239119_1	Fall	2
342906_2	Fall	2
352217_1	Fall	3
440384_3	Fall	3
98042_2	Fall	2
356178_1	Fall	2
412986_1	Fall	2
14218_1	Fall	4
480096_1	Fall	2
27080_1	Fall	2
311831_2	Fall	2
329716_1	Fall	2
349718_2	Fall	2
385703_1	Fall	3
136478_2	Fall	2
122557_1	Fall	2
351957_1	Fall	3
312239_2	Fall	2
457994_1	Fall	3
134170_1	Fall	2
173054_1	Fall	2
328968_1	Fall	3
474743_1	Fall	2
135599_2	Fall	2
327895_1	Fall	2
463749_11	Fall	2
148189_1	Fall	2
99209_1	Fall	2
344406_3	Fall	2
153406_1	Fall	2
481265_2	Fall	2
302361_1	Fall	2
322665_3	Fall	2
9663_1	Fall	2
149117_2	Fall	2
110351_1	Fall	2
359875_2	Fall	3
254468_2	Fall	2
314991_4	Fall	2
110306_1	Fall	2
73873_4	Fall	2
149853_8	Fall	3
500376_1	Fall	3
230125_6	Fall	2
224153_4	Fall	2
172483_2	Fall	2
146294_5	Fall	2
218850_2	Fall	2
398684_1	Fall	2
457732_3	Fall	2
21381_1	Fall	2
307578_1	Fall	2
310675_5	Fall	2
332570_5	Fall	2
349572_2	Fall	3
343627_7	Fall	2
34863_4	Fall	2
28225_2	Fall	2
117397_3	Fall	3
353053_1	Fall	2
76384_1	Fall	2
370282_3	Fall	2
305975_1	Fall	2
396960_2	Fall	3
79063_1	Fall	3
111012_5	Fall	2
284845_1	Fall	3
301296_1	Fall	2
248999_3	Fall	3
154093_2	Fall	2
385257_2	Fall	2
280273_2	Fall	2
30032_2	Fall	4
282039_1	Fall	2
353659_1	Fall	2
386014_2	Fall	2
364496_3	Fall	3
109462_2	Fall	2
384378_2	Fall	2
214273_5	Fall	2
419419_3	Fall	2
98275_9	Fall	2
367424_1	Fall	2
190712_7	Fall	2
1299_1	Fall	2
260691_1	Fall	2
402541_1	Fall	2
210563_1	Fall	2
228329_3	Fall	2
222370_1	Fall	2
101037_1	Fall	2
246405_1	Fall	2
363683_1	Fall	2
125654_1	Fall	2
283529_1	Fall	2
89222_3	Fall	3
403578_3	Fall	3
242983_1	Fall	2
11973_1	Fall	2
120148_2	Fall	3
67495_2	Fall	2
199154_3	Fall	3
175845_16	Fall	2
145665_1	Fall	2
80480_1	Fall	2
195835_2	Fall	2
312220_2	Fall	2
391016_2	Fall	2
239201_2	Fall	2
326422_10	Fall	2
14297_5	Fall	2
342411_1	Fall	2
328045_1	Fall	2
443177_1	Fall	2
441706_4	Fall	2
22027_5	Fall	2
8795_1	Fall	2
404231_5	Fall	2
249006_5	Fall	2
323990_1	Fall	2
26091_5	Fall	2
335061_2	Fall	2
168929_1	Fall	2
338839_1	Fall	2
360616_1	Fall	2
312007_5	Fall	2
322274_6	Fall	2
480339_8	Fall	2
209217_10	Fall	2
37677_2	Fall	3
178990_2	Fall	2
351421_8	Fall	2
276421_3	Fall	2
301222_10	Fall	3
381718_2	Fall	2
245657_5	Fall	2
254133_1	Fall	2
71799_3	Fall	2
112087_1	Fall	3
282234_2	Fall	2
253577_5	Fall	2
321247_3	Fall	2
76918_1	Fall	3
358288_2	Fall	2
164860_3	Fall	2
227301_2	Fall	2
240905_2	Fall	2
251973_1	Fall	2
75211_1	Fall	2
121697_2	Fall	2
363491_1	Fall	3
291917_4	Fall	2
388434_1	Fall	2
443837_4	Fall	3
56181_5	Fall	3
119385_2	Fall	3
72054_3	Fall	2
394041_6	Fall	2
16794_15	Fall	2
302018_7	Fall	3
83261_1	Fall	2
176753_1	Fall	3
206865_1	Fall	2
480780_10	Fall	3
224623_1	Fall	2
380076_3	Fall	2
167513_7	Fall	3
55359_1	Fall	2
373707_2	Fall	2
84789_1	Fall	3
76161_1	Fall	2
230775_13	Fall	3
83490_1	Fall	2
141718_1	Fall	2
420060_1	Fall	2
261395_2	Fall	3
243721_4	Fall	2
388477_1	Fall	2
234123_12	Fall	2
185726_1	Fall	2
320501_8	Fall	2
210245_1	Fall	3
12647_6	Fall	2
223010_1	Fall	2
137990_1	Fall	2
23004_9	Fall	3
414733_1	Fall	2
235790_4	Fall	2
429822_2	Fall	3
162130_1	Fall	3
120689_3	Fall	2
479610_3	Fall	2
379325_4	Fall	3
384650_1	Fall	3
218468_3	Fall	2
192280_2	Fall	2
142577_1	Fall	2
384882_3	Fall	2
246414_1	Fall	2
142565_3	Fall	2
178633_8	Fall	3
177673_3	Fall	3
368547_2	Fall	2
149251_1	Fall	3
401435_1	Fall	2
55396_1	Fall	2
72976_4	Fall	2
325239_2	Fall	2
300212_1	Fall	2
45614_1	Fall	3
17911_4	Fall	2
117721_1	Fall	2
59929_3	Fall	2
253326_1	Fall	2
252044_1	Fall	2
438754_2	Fall	2
77810_2	Fall	3
25250_11	Fall	2
168305_1	Fall	2
232367_1	Fall	2
492489_2	Fall	2
225552_2	Fall	2
264183_1	Fall	2
113210_1	Fall	2
135398_1	Fall	3
355137_3	Fall	4
371247_1	Fall	2
23923_4	Fall	2
105849_3	Fall	2
75337_7	Fall	2
125003_1	Fall	2
36942_1	Fall	2
206863_2	Fall	3
133725_4	Fall	2
215131_3	Fall	2
300965_1	Fall	2
88938_3	Fall	2
374129_1	Fall	2
162603_1	Fall	2
69944_7	Fall	2
398137_1	Fall	3
316305_1	Fall	2
217257_1	Fall	2
328876_1	Fall	2
440143_6	Fall	2
273397_4	Fall	3
383996_11	Fall	2
237332_3	Fall	3
149687_5	Fall	2
323739_1	Fall	2
92649_2	Fall	3
153577_1	Fall	2
403106_1	Fall	2
229523_1	Fall	2
76335_2	Fall	2
88342_1	Fall	2
80970_5	Fall	3
52072_9	Fall	2
382458_2	Fall	2
209819_1	Fall	2
352829_13	Fall	3
225349_7	Fall	3
235884_10	Fall	3
306038_1	Fall	3
372246_3	Fall	2
74386_4	Fall	2
271561_8	Fall	2
238425_1	Fall	3
251079_4	Fall	2
228781_1	Fall	3
186278_1	Fall	2
367868_4	Fall	2
2373_1	Fall	3
362445_1	Fall	2
464597_5	Fall	3
128107_4	Fall	2
69987_2	Fall	3
218757_1	Fall	2
210443_1	Fall	2
112696_2	Fall	2
154045_2	Fall	3
220383_1	Fall	2
308087_1	Fall	2
400881_11	Fall	3
81907_1	Fall	2
229344_1	Fall	3
20826_1	Fall	3
53269_8	Fall	2
85357_8	Fall	2
309743_2	Fall	2
112009_1	Fall	2
83647_1	Fall	2
331729_1	Fall	2
149698_6	Fall	2
323324_1	Fall	2
196123_2	Fall	2
230683_14	Fall	3
336613_1	Fall	2
17456_7	Fall	2
294483_9	Fall	3
118126_2	Fall	2
183717_3	Fall	3
207758_5	Fall	3
375468_7	Fall	2
113269_3	Fall	3
194240_4	Fall	2
277040_14	Fall	2
274289_1	Fall	2
20064_6	Fall	2
300947_10	Fall	2
402506_5	Fall	2
441026_10	Fall	4
216657_1	Fall	2
232114_4	Fall	2
26733_1	Fall	2
433842_10	Fall	2
14371_15	Fall	3
78929_19	Fall	2
231693_1	Fall	2
331072_3	Fall	2
219009_1	Fall	2
17768_2	Fall	2
249450_1	Fall	2
54932_2	Fall	2
119201_1	Fall	2
419025_1	Fall	2
168556_1	Fall	2
379024_2	Fall	2
12164_5	Fall	2
67162_1	Fall	2
216234_6	Fall	2
69012_9	Fall	3
284587_2	Fall	2
199027_1	Fall	2
122833_1	Fall	2
387540_7	Fall	2
93190_6	Fall	2
361516_1	Fall	2
235760_3	Fall	2
312277_1	Fall	2
310356_1	Fall	2
417117_6	Fall	2
218839_10	Fall	2
45268_6	Fall	2
177519_3	Fall	2
61675_3	Fall	2
367031_8	Fall	2
5522_1	Fall	2
19954_1	Fall	3
50770_1	Fall	2
75920_2	Fall	2
307217_2	Fall	2
305693_1	Fall	2
100370_5	Fall	2
24113_2	Fall	4
127641_3	Fall	3
119347_5	Fall	3
174836_3	Fall	2
332470_1	Fall	3
170158_2	Fall	3
152397_4	Fall	2
251636_49	Fall	2
407201_4	Fall	2
177524_1	Fall	2
343507_1	Fall	3
104541_3	Fall	2
149249_8	Fall	2
333548_3	Fall	4
301563_1	Fall	2
79694_1	Fall	2
103522_2	Fall	2
63325_1	Fall	2
115559_3	Fall	2
56705_1	Fall	2
30574_3	Fall	2
377135_1	Fall	2
57677_2	Fall	3
98238_2	Fall	3
321879_1	Fall	2
320758_1	Fall	2
221787_3	Fall	2
179467_1	Fall	2
298351_2	Fall	2
173881_5	Fall	2
96838_5	Fall	2
73307_3	Fall	2
286454_1	Fall	3
253019_8	Fall	2
152708_2	Fall	2
303410_6	Fall	2
110714_1	Fall	2
343058_6	Fall	2
214751_1	Fall	2
234444_2	Fall	2
182057_1	Fall	2
173881_7	Fall	3
249369_4	Fall	2
84457_1	Fall	2
296460_1	Fall	2
291703_5	Fall	2
26960_1	Fall	2
286599_1	Fall	2
25624_1	Fall	2
289080_6	Fall	2
91536_1	Fall	2
187253_1	Fall	2
244924_12	Fall	3
114456_1	Fall	2
52921_5	Fall	2
61395_3	Fall	2
53799_2	Fall	4
276356_2	Fall	2
72275_3	Fall	2
1509_6	Fall	2
311888_1	Fall	2
215396_1	Fall	2
197918_1	Fall	2
174332_1	Fall	2
192464_1	Fall	2
295390_1	Fall	2
460839_4	Fall	2
211832_2	Fall	2
51545_4	Fall	2
42799_1	Fall	2
167240_5	Fall	2
261049_1	Fall	2
251450_4	Fall	2
297099_4	Fall	2
251740_2	Fall	2
24689_1	Fall	2
270638_1	Fall	2
293882_2	Fall	3
254637_1	Fall	2
459210_2	Fall	2
357951_4	Fall	2
123936_3	Fall	2
83402_1	Fall	2
241559_9	Fall	2
261093_1	Fall	2
179208_2	Fall	3
174346_1	Fall	2
321129_5	Fall	2
11019_1	Fall	2
63089_1	Fall	2
377712_5	Fall	2
239969_16	Fall	2
123336_6	Fall	2
7650_1	Fall	2
269979_1	Fall	2
93713_6	Fall	3
265645_1	Fall	2
75713_2	Fall	2
91158_1	Fall	2
59269_2	Fall	3
42973_2	Fall	3
256782_1	Fall	2
197665_5	Fall	4
395332_4	Fall	2
27447_4	Fall	2
189484_7	Fall	2
229369_1	Fall	2
71157_4	Fall	2
134246_1	Fall	2
109811_1	Fall	2
103437_1	Fall	2
268098_3	Fall	2
165663_1	Fall	2
108121_5	Fall	2
395789_6	Fall	2
229481_2	Fall	2
230330_3	Fall	3
289164_2	Fall	2
170878_1	Fall	2
316772_2	Fall	2
106896_11	Fall	2
213179_1	Fall	3
191155_1	Fall	2
16046_4	Fall	2
273967_1	Fall	2
203403_2	Fall	3
43884_1	Fall	2
133370_4	Fall	2
268479_7	Fall	2
24700_1	Fall	3
40747_1	Fall	2
170551_2	Fall	2
260492_4	Fall	3
49062_4	Fall	3
260118_3	Fall	2
14876_2	Fall	2
75756_2	Fall	2
266073_1	Fall	3
181618_1	Fall	3
275363_4	Fall	2
215059_3	Fall	2
101504_3	Fall	2
19251_1	Fall	2
98604_1	Fall	2
136789_1	Fall	2
72141_5	Fall	2
279529_1	Fall	2
11213_61	Fall	2
47864_3	Fall	2
102298_3	Fall	2
108045_1	Fall	2
2946_2	Fall	2
157460_1	Fall	2
155522_2	Fall	2
107024_1	Fall	2
194701_3	Fall	3
192044_2	Fall	2
329188_1	Fall	2
237972_1	Fall	2
187127_1	Fall	2
191323_7	Fall	3
106160_3	Fall	2
230224_8	Fall	3
174745_2	Fall	3
58439_3	Fall	2
47541_1	Fall	2
48827_1	Fall	2
23369_1	Fall	2
409524_7	Fall	2
49701_5	Fall	3
272310_1	Fall	2
158286_3	Fall	2
54533_1	Fall	2
6705_2	Fall	3
237127_2	Fall	2
188849_1	Fall	2
284228_4	Fall	3
317468_14	Fall	2
105189_4	Fall	3
286120_1	Fall	2
43887_5	Fall	4
173819_1	Fall	3
256701_1	Fall	3
182336_1	Fall	2
287637_12	Fall	2
27330_1	Fall	2
294233_3	Fall	2
20196_4	Fall	2
242380_1	Fall	2
380684_3	Fall	2
61915_3	Fall	2
286054_1	Fall	2
110998_1	Fall	3
64693_1	Fall	3
242182_1	Fall	3
162017_1	Fall	3
403470_1	Fall	3
249225_1	Fall	3
463407_1	Fall	3
44476_1	Fall	3
311526_1	Fall	3
464_1	Fall	3
441237_1	Fall	3
958_1	Fall	3
233912_1	Fall	3
218032_1	Fall	3
271141_1	Fall	3
249500_1	Fall	3
309169_1	Fall	3
116373_1	Fall	3
328185_2	Fall	3
217973_1	Fall	3
317400_2	Fall	3
365105_1	Fall	3
250157_3	Fall	3
489278_1	Fall	3
320539_1	Fall	3
155983_1	Fall	3
133458_1	Fall	3
309617_1	Fall	3
294814_1	Fall	3
25868_1	Fall	3
251760_1	Fall	3
391674_1	Fall	3
270199_1	Fall	3
159762_3	Fall	3
499038_1	Fall	3
232172_1	Fall	3
470394_1	Fall	3
282146_2	Fall	3
443982_1	Fall	3
197697_2	Fall	3
354692_1	Fall	3
248037_2	Fall	3
436681_1	Fall	3
465286_1	Fall	3
89631_1	Fall	3
424952_1	Fall	3
278379_1	Fall	3
458094_2	Fall	3
237256_1	Fall	3
230531_2	Fall	3
306245_2	Fall	3
114044_1	Fall	3
353810_1	Fall	3
21261_1	Fall	3
142641_1	Fall	3
335112_1	Fall	3
250576_1	Fall	3
244862_1	Fall	3
362033_1	Fall	3
484599_1	Fall	3
169524_1	Fall	3
363206_1	Fall	3
500735_1	Fall	3
363220_4	Fall	3
133890_1	Fall	3
242621_1	Fall	3
16200_1	Fall	3
435917_1	Fall	4
328759_1	Fall	3
101788_1	Fall	3
113580_1	Fall	3
94605_1	Fall	3
319823_1	Fall	3
422126_2	Fall	3
168382_2	Fall	3
360950_1	Fall	3
302331_2	Fall	3
342491_3	Fall	3
249847_1	Fall	3
156478_1	Fall	3
129655_1	Fall	3
229277_2	Fall	3
389786_1	Fall	3
155376_1	Fall	3
87038_1	Fall	3
219943_2	Fall	3
313173_1	Fall	3
198213_1	Fall	3
150701_4	Fall	3
242545_5	Fall	3
28560_1	Fall	3
323950_2	Fall	3
238376_1	Fall	3
103723_1	Fall	3
154982_3	Fall	3
482858_1	Fall	3
190747_1	Fall	3
222239_2	Fall	3
354205_1	Fall	3
324766_1	Fall	3
224343_2	Fall	3
17395_2	Fall	3
126917_3	Fall	3
388830_1	Fall	3
307053_3	Fall	3
63964_1	Fall	3
363350_1	Fall	4
92302_1	Fall	3
303974_2	Fall	3
303721_1	Fall	3
317572_2	Fall	3
358164_1	Fall	3
219929_1	Fall	3
250535_3	Fall	3
231435_1	Fall	3
2319_2	Fall	3
431074_1	Fall	3
35098_1	Fall	3
117679_1	Fall	3
222234_1	Fall	3
377352_1	Fall	4
92257_1	Fall	3
418937_3	Fall	3
271988_2	Fall	3
409972_1	Fall	3
145487_1	Fall	3
400432_1	Fall	3
355979_1	Fall	3
328104_2	Fall	3
357985_4	Fall	3
341760_1	Fall	3
476792_2	Fall	3
335172_1	Fall	3
317051_1	Fall	3
157123_1	Fall	3
426847_2	Fall	3
444511_5	Fall	3
281217_3	Fall	3
355432_1	Fall	3
306928_1	Fall	3
350340_2	Fall	3
497161_1	Fall	3
354284_2	Fall	4
169132_2	Fall	3
377599_1	Fall	3
167106_4	Fall	3
34872_1	Fall	3
301121_1	Fall	3
104581_2	Fall	3
106703_1	Fall	3
198212_2	Fall	3
80706_2	Fall	3
110312_1	Fall	3
314836_1	Fall	3
110180_1	Fall	3
15626_2	Fall	3
436977_1	Fall	4
601_5	Fall	3
472537_1	Fall	3
216802_1	Fall	3
284035_1	Fall	3
109219_1	Fall	3
165745_1	Fall	3
357537_1	Fall	3
226261_2	Fall	3
324806_1	Fall	3
124677_3	Fall	3
341419_1	Fall	3
216049_4	Fall	3
129278_2	Fall	3
364736_1	Fall	3
322175_1	Fall	3
284377_2	Fall	3
319815_1	Fall	3
86884_3	Fall	3
258959_1	Fall	3
118420_1	Fall	3
137305_2	Fall	3
365914_1	Fall	3
394224_4	Fall	3
337592_1	Fall	3
445297_9	Fall	3
341253_6	Fall	3
441991_3	Fall	3
293995_2	Fall	4
6995_4	Fall	3
416615_1	Fall	3
301742_2	Fall	3
179573_3	Fall	3
98040_1	Fall	3
356853_2	Fall	3
179542_3	Fall	3
15297_2	Fall	3
108652_4	Fall	3
38292_2	Fall	3
375536_2	Fall	3
354216_1	Fall	3
324517_1	Fall	3
390165_2	Fall	3
356015_1	Fall	3
280400_1	Fall	3
428056_1	Fall	3
352977_1	Fall	3
439065_2	Fall	3
327925_1	Fall	3
359564_2	Fall	3
122687_2	Fall	3
26561_1	Fall	3
302662_1	Fall	3
106522_1	Fall	3
465375_5	Fall	3
358870_1	Fall	3
396578_2	Fall	4
464812_1	Fall	3
33394_1	Fall	3
32911_1	Fall	3
385105_1	Fall	3
131117_1	Fall	3
232616_1	Fall	4
417445_4	Fall	3
311499_1	Fall	3
391871_1	Fall	3
101563_6	Fall	3
243561_3	Fall	4
345866_3	Fall	3
392038_1	Fall	3
299685_1	Fall	3
170578_1	Fall	3
393288_1	Fall	3
380229_2	Fall	3
280273_1	Fall	3
316119_1	Fall	3
39622_1	Fall	3
250539_1	Fall	3
239532_1	Fall	3
319117_3	Fall	3
132859_3	Fall	3
436_1	Fall	3
6320_1	Fall	3
117565_2	Fall	3
158139_2	Fall	3
313124_1	Fall	3
181103_1	Fall	3
126081_1	Fall	3
258030_5	Fall	3
178752_8	Fall	3
335788_2	Fall	3
331107_2	Fall	3
358986_7	Fall	3
358979_6	Fall	3
6967_1	Fall	3
261587_1	Fall	3
475012_3	Fall	3
183249_1	Fall	3
455251_15	Fall	3
1761_3	Fall	3
237838_2	Fall	3
402540_5	Fall	3
154195_1	Fall	3
116704_1	Fall	3
453835_6	Fall	3
19142_1	Fall	3
93354_4	Fall	3
111041_1	Fall	3
134354_1	Fall	3
58086_1	Fall	3
365943_3	Fall	3
35964_1	Fall	3
482033_1	Fall	3
135579_1	Fall	3
11454_4	Fall	3
12873_1	Fall	3
157693_4	Fall	3
465890_4	Fall	3
203290_5	Fall	3
453336_2	Fall	3
475873_3	Fall	3
122569_3	Fall	3
480078_1	Fall	3
6116_5	Fall	3
22656_1	Fall	3
494004_2	Fall	3
459058_7	Fall	3
278750_2	Fall	3
219945_3	Fall	3
121757_2	Fall	3
7395_7	Fall	3
368734_5	Fall	3
89257_1	Fall	3
342786_1	Fall	3
346722_12	Fall	3
364690_2	Fall	3
482610_6	Fall	3
199661_6	Fall	3
121719_1	Fall	3
297342_1	Fall	3
25043_4	Fall	3
232278_1	Fall	3
316385_1	Fall	3
168564_1	Fall	3
66877_3	Fall	3
97474_1	Fall	3
255621_1	Fall	3
349966_1	Fall	3
119291_1	Fall	3
281629_2	Fall	3
153059_1	Fall	3
384042_1	Fall	3
239604_1	Fall	3
347364_1	Fall	3
236936_6	Fall	3
89003_7	Fall	3
319459_2	Fall	3
415005_5	Fall	4
270960_2	Fall	3
230914_1	Fall	3
308967_3	Fall	3
319800_1	Fall	3
306125_1	Fall	3
258771_1	Fall	3
161077_7	Fall	3
116253_1	Fall	3
343776_4	Fall	3
259743_1	Fall	3
490060_5	Fall	3
120111_10	Fall	3
26095_1	Fall	3
38744_4	Fall	3
220938_1	Fall	3
219101_9	Fall	3
339045_2	Fall	3
370496_3	Fall	3
8138_4	Fall	3
116043_3	Fall	3
170614_9	Fall	3
264118_1	Fall	3
387996_6	Fall	3
486730_3	Fall	3
12609_2	Fall	3
151099_1	Fall	3
93350_1	Fall	3
52053_1	Fall	3
316928_1	Fall	3
58073_3	Fall	3
102950_3	Fall	3
13321_3	Fall	3
314837_1	Fall	3
224164_1	Fall	3
131464_6	Fall	3
322116_1	Fall	3
206496_1	Fall	3
494030_1	Fall	3
6316_3	Fall	3
15005_5	Fall	3
53007_1	Fall	3
19041_2	Fall	3
11213_33	Fall	3
368128_1	Fall	3
51961_1	Fall	3
246590_1	Fall	3
251326_2	Fall	3
152713_1	Fall	3
203146_1	Fall	3
154790_1	Fall	3
158883_1	Fall	3
305625_20	Fall	3
148233_3	Fall	3
469857_4	Fall	4
54954_1	Fall	3
61780_1	Fall	3
349010_5	Fall	3
373770_1	Fall	3
288764_3	Fall	3
400147_1	Fall	3
346816_5	Fall	3
91664_1	Fall	3
323789_2	Fall	3
229019_1	Fall	4
145477_2	Fall	3
373058_2	Fall	3
364959_1	Fall	3
237822_1	Fall	3
322118_1	Fall	3
369583_5	Fall	3
47646_4	Fall	3
314064_3	Fall	3
360552_2	Fall	3
389393_1	Fall	3
96618_1	Fall	3
436975_5	Fall	3
341832_1	Fall	3
3225_3	Fall	3
384849_2	Fall	3
74773_4	Fall	3
327934_1	Fall	3
124629_3	Fall	3
391110_1	Fall	3
304573_1	Fall	3
391970_1	Fall	3
111216_1	Fall	3
97410_1	Fall	3
61637_1	Fall	3
150220_2	Fall	3
455156_1	Fall	3
331133_14	Fall	3
52071_1	Fall	3
120124_2	Fall	3
234196_1	Fall	4
228125_1	Fall	3
310585_1	Fall	3
483064_1	Fall	3
83272_1	Fall	3
235855_1	Fall	3
432669_1	Fall	3
87279_3	Fall	3
363387_1	Fall	3
411292_1	Fall	3
23156_1	Fall	3
144634_1	Fall	3
260325_1	Fall	3
156271_2	Fall	3
338253_10	Fall	3
45307_1	Fall	3
12885_2	Fall	3
38157_1	Fall	3
138549_4	Fall	3
365003_2	Fall	3
65045_5	Fall	3
155478_1	Fall	3
132136_2	Fall	3
311853_5	Fall	3
228065_9	Fall	3
415345_1	Fall	3
25250_6	Fall	3
372369_4	Fall	3
116263_3	Fall	3
18294_5	Fall	3
309285_5	Fall	3
369967_1	Fall	3
157185_1	Fall	3
189411_11	Fall	3
173492_1	Fall	4
363367_2	Fall	3
234156_2	Fall	3
254113_1	Fall	3
83471_1	Fall	3
374621_1	Fall	3
71236_1	Fall	3
45372_3	Fall	3
45679_1	Fall	3
500817_3	Fall	3
456768_5	Fall	3
488418_1	Fall	3
299882_1	Fall	3
461684_1	Fall	3
399349_1	Fall	3
45756_6	Fall	3
407065_2	Fall	3
249694_1	Fall	3
266350_2	Fall	3
140323_1	Fall	3
327324_6	Fall	3
135589_3	Fall	3
454630_1	Fall	4
99262_1	Fall	3
137523_1	Fall	3
340618_5	Fall	3
133201_4	Fall	3
495865_1	Fall	3
401492_1	Fall	3
55960_1	Fall	3
331291_1	Fall	3
316366_1	Fall	3
298210_3	Fall	3
318955_3	Fall	3
377398_1	Fall	3
11096_3	Fall	3
375468_1	Fall	3
366793_5	Fall	3
145238_1	Fall	3
388035_4	Fall	3
388521_1	Fall	3
301218_5	Fall	3
345378_4	Fall	3
77270_1	Fall	3
389206_1	Fall	3
299651_1	Fall	3
83160_1	Fall	3
474696_1	Fall	3
353498_1	Fall	3
244371_1	Fall	3
58913_1	Fall	3
415250_1	Fall	3
176180_10	Fall	3
218947_1	Fall	3
101069_10	Fall	3
126853_1	Fall	3
112804_58	Fall	3
63150_1	Fall	3
255370_2	Fall	3
241759_8	Fall	3
166691_1	Fall	3
399889_1	Fall	3
30652_1	Fall	4
60686_2	Fall	3
351273_2	Fall	3
167511_1	Fall	3
273636_4	Fall	3
458041_1	Fall	3
62837_1	Fall	3
277308_1	Fall	3
412631_4	Fall	3
93319_3	Fall	3
180722_46	Fall	3
194380_2	Fall	3
341240_16	Fall	3
462539_1	Fall	3
399226_1	Fall	3
363476_2	Fall	3
372378_1	Fall	3
76057_1	Fall	3
278754_1	Fall	3
461933_5	Fall	3
460356_3	Fall	3
50991_2	Fall	3
378216_1	Fall	3
211655_1	Fall	3
174099_3	Fall	3
256157_2	Fall	3
253648_1	Fall	3
318095_12	Fall	3
10247_5	Fall	3
187736_1	Fall	3
184690_4	Fall	3
77526_1	Fall	3
219825_3	Fall	3
473028_4	Fall	3
386413_1	Fall	3
477874_1	Fall	3
54440_2	Fall	3
403300_5	Fall	3
386359_3	Fall	3
316979_2	Fall	3
375427_1	Fall	3
307330_7	Fall	3
168317_1	Fall	3
444533_3	Fall	3
346485_1	Fall	3
456778_4	Fall	3
220706_1	Fall	3
241818_1	Fall	3
255644_1	Fall	3
446688_2	Fall	3
208407_2	Fall	3
350826_7	Fall	3
205640_2	Fall	3
364976_4	Fall	3
22978_1	Fall	3
311386_9	Fall	3
381678_1	Fall	3
274632_2	Fall	3
409837_1	Fall	3
272644_3	Fall	3
418496_1	Fall	3
215453_1	Fall	3
288348_8	Fall	3
409341_1	Fall	3
416056_3	Fall	3
266944_2	Fall	3
231580_33	Fall	3
476948_4	Fall	3
152713_2	Fall	3
48534_1	Fall	3
160539_2	Fall	3
115556_6	Fall	4
83033_2	Fall	3
427405_1	Fall	3
416832_2	Fall	3
157879_2	Fall	3
206860_1	Fall	3
126086_4	Fall	3
170275_7	Fall	3
72785_2	Fall	3
383698_7	Fall	3
255703_5	Fall	4
301230_1	Fall	3
395329_1	Fall	3
205037_1	Fall	3
174393_4	Fall	3
360394_1	Fall	3
240229_1	Fall	3
446306_2	Fall	3
305006_3	Fall	3
390913_1	Fall	3
425908_9	Fall	3
349098_6	Fall	3
344561_1	Fall	3
135425_1	Fall	4
451819_2	Fall	3
118432_10	Fall	3
217955_1	Fall	3
147977_1	Fall	3
229613_1	Fall	3
84179_2	Fall	3
146727_11	Fall	3
285784_1	Fall	3
254129_3	Fall	3
56746_2	Fall	3
463681_1	Fall	3
451953_7	Fall	3
74347_3	Fall	3
368833_12	Fall	3
336624_10	Fall	4
66682_3	Fall	3
287568_1	Fall	3
219146_6	Fall	3
217015_6	Fall	3
357528_1	Fall	3
263355_1	Fall	3
249253_3	Fall	3
261515_14	Fall	3
217685_2	Fall	3
50365_2	Fall	3
55881_3	Fall	3
416019_4	Fall	3
36586_1	Fall	3
84183_4	Fall	3
107461_1	Fall	3
263487_10	Fall	3
58706_3	Fall	3
236392_1	Fall	3
159290_3	Fall	3
240114_1	Fall	3
252930_17	Fall	3
292028_1	Fall	3
68119_5	Fall	3
74756_1	Fall	3
46320_2	Fall	3
226316_1	Fall	3
272352_4	Fall	3
387926_3	Fall	3
56117_9	Fall	3
303549_4	Fall	3
85982_2	Fall	3
37807_1	Fall	3
252573_2	Fall	3
165405_1	Fall	3
77153_1	Fall	3
88354_5	Fall	3
265150_3	Fall	3
317753_1	Fall	3
242711_3	Fall	3
64438_5	Fall	3
256946_1	Fall	3
207028_1	Fall	3
319660_8	Fall	3
417712_1	Fall	3
81577_3	Fall	3
359049_1	Fall	3
223760_4	Fall	3
244345_1	Fall	3
282172_5	Fall	3
78135_1	Fall	3
9261_5	Fall	3
318106_2	Fall	3
425086_1	Fall	3
241640_1	Fall	3
420815_4	Fall	3
128178_7	Fall	3
242491_1	Fall	3
5615_1	Fall	3
258815_1	Fall	3
279035_1	Fall	3
18990_2	Fall	3
42134_1	Fall	3
184293_4	Fall	3
40660_1	Fall	3
219260_1	Fall	3
358437_8	Fall	3
201315_1	Fall	3
51347_3	Fall	3
49351_6	Fall	3
292946_2	Fall	3
297564_8	Fall	3
314437_1	Fall	3
463971_9	Fall	3
13928_1	Fall	3
256936_1	Fall	3
103740_1	Fall	3
271753_1	Fall	3
362570_2	Fall	3
320373_1	Fall	3
241620_1	Fall	3
216760_8	Fall	3
166277_1	Fall	3
244277_1	Fall	3
215140_1	Fall	3
375139_6	Fall	3
221342_1	Fall	3
220049_1	Fall	3
235817_7	Fall	3
427589_1	Fall	3
42113_1	Fall	3
366631_2	Fall	3
59963_1	Fall	3
93500_1	Fall	3
16920_1	Fall	3
109608_1	Fall	3
233944_4	Fall	3
280964_3	Fall	3
223893_3	Fall	3
174241_2	Fall	3
418169_1	Fall	3
263904_6	Fall	3
217234_1	Fall	3
7806_2	Fall	3
173345_1	Fall	3
40943_1	Fall	3
380179_1	Fall	3
98150_5	Fall	3
312448_2	Fall	3
179935_5	Fall	3
335887_1	Fall	3
417339_1	Fall	3
40156_2	Fall	3
247047_1	Fall	3
399145_3	Fall	3
473320_2	Fall	3
390689_2	Fall	3
123929_19	Fall	3
20070_1	Fall	3
243463_3	Fall	3
245657_8	Fall	3
278098_1	Fall	3
390922_2	Fall	3
253863_2	Fall	3
392330_4	Fall	3
167201_1	Fall	3
339578_4	Fall	3
128077_5	Fall	3
345669_2	Fall	4
120028_2	Fall	3
167919_1	Fall	3
401964_4	Fall	3
20109_1	Fall	3
388559_5	Fall	3
428490_5	Fall	3
302764_1	Fall	3
167226_2	Fall	3
302749_1	Fall	3
18687_1	Fall	3
366341_2	Fall	3
184929_1	Fall	3
348873_2	Fall	3
459997_9	Fall	3
245282_1	Fall	3
289695_4	Fall	3
292225_2	Fall	3
388051_2	Fall	3
306098_3	Fall	3
122814_6	Fall	3
29272_1	Fall	3
46487_1	Fall	3
106571_6	Fall	3
202229_3	Fall	3
44644_5	Fall	3
126010_10	Fall	3
215449_5	Fall	3
347433_1	Fall	3
246059_1	Fall	3
13821_1	Fall	3
62763_2	Fall	3
122432_3	Fall	3
236826_1	Fall	3
172129_10	Fall	3
393245_3	Fall	3
100010_1	Fall	3
336503_1	Fall	3
24516_2	Fall	3
9795_8	Fall	3
323039_1	Fall	3
194259_1	Fall	3
423511_1	Fall	3
313195_2	Fall	3
254595_1	Fall	3
313748_2	Fall	3
30211_1	Fall	3
24881_4	Fall	3
416810_6	Fall	3
2331_1	Fall	3
111798_1	Fall	3
66313_2	Fall	3
9211_1	Fall	3
222914_2	Fall	3
224301_1	Fall	3
395213_12	Fall	3
326066_2	Fall	3
216129_1	Fall	3
147967_6	Fall	3
118589_9	Fall	3
214656_2	Fall	3
254248_9	Fall	3
247228_2	Fall	3
389017_4	Fall	3
386962_22	Fall	3
255000_2	Fall	3
238226_5	Fall	3
424870_7	Fall	3
303320_4	Fall	3
149400_4	Fall	3
404557_18	Fall	3
141870_12	Fall	3
216543_3	Fall	3
206342_12	Fall	3
113635_1	Fall	3
240342_1	Fall	3
50121_6	Fall	3
331227_4	Fall	3
16578_1	Fall	3
122258_2	Fall	3
238620_2	Fall	3
40704_1	Fall	3
140037_9	Fall	3
81132_1	Fall	3
148010_2	Fall	3
336478_2	Fall	3
445692_1	Fall	3
400701_3	Fall	3
308663_1	Fall	3
27276_2	Fall	3
331220_1	Fall	3
138933_6	Fall	3
241734_10	Fall	3
363957_1	Fall	3
232470_1	Fall	3
7286_1	Fall	3
236229_1	Fall	3
7768_2	Fall	3
179132_1	Fall	3
58672_5	Fall	3
221192_3	Fall	3
250835_2	Fall	3
93529_2	Fall	3
425871_3	Fall	3
328789_1	Fall	3
295092_2	Fall	3
189063_1	Fall	3
244271_2	Fall	3
197524_1	Fall	3
231517_2	Fall	3
39202_1	Fall	3
117417_7	Fall	3
183943_2	Fall	3
81015_2	Fall	3
420508_1	Fall	3
300178_9	Fall	3
115010_3	Fall	3
22635_1	Fall	3
249085_1	Fall	3
23535_1	Fall	3
16478_1	Fall	3
415080_6	Fall	3
216565_3	Fall	3
50101_1	Fall	3
237903_1	Fall	3
228796_8	Fall	3
364834_14	Fall	3
476743_11	Fall	3
365781_8	Fall	3
383028_2	Fall	3
99370_1	Fall	3
313226_6	Fall	3
115094_3	Fall	3
56548_1	Fall	3
494149_9	Fall	3
382476_7	Fall	3
36082_2	Fall	3
392357_9	Fall	3
191085_3	Fall	3
50987_3	Fall	3
237541_9	Fall	3
396319_9	Fall	3
286786_11	Fall	3
220560_1	Fall	3
354192_3	Fall	3
53918_2	Fall	3
368576_14	Fall	3
84095_5	Fall	3
324667_13	Fall	3
338854_1	Fall	3
254225_11	Fall	3
232237_3	Fall	3
246496_1	Fall	3
7414_1	Fall	3
170264_1	Fall	3
420505_2	Fall	3
137050_2	Fall	3
164429_8	Fall	3
253330_9	Fall	3
7796_3	Fall	3
322578_4	Fall	3
80097_2	Fall	3
238795_1	Fall	3
190384_1	Fall	3
386413_7	Fall	3
16523_2	Fall	3
310563_3	Fall	3
56570_1	Fall	3
194911_6	Fall	3
499593_2	Fall	3
364977_7	Fall	3
310336_4	Fall	3
261353_4	Fall	3
5583_1	Fall	3
132793_4	Fall	3
194254_2	Fall	3
170501_6	Fall	3
114156_2	Fall	3
351898_1	Fall	3
114871_6	Fall	3
310619_1	Fall	3
244923_1	Fall	3
207115_5	Fall	3
313216_4	Fall	3
57164_1	Fall	3
416084_4	Fall	3
10172_1	Fall	3
240489_1	Fall	3
21707_4	Fall	3
229162_1	Fall	3
177210_1	Fall	3
395776_1	Fall	3
111363_6	Fall	3
248717_8	Fall	3
219428_1	Fall	3
205584_1	Fall	3
7773_2	Fall	3
91833_3	Fall	3
229360_5	Fall	3
180454_1	Fall	3
362592_4	Fall	3
78569_2	Fall	3
415075_2	Fall	3
253867_1	Fall	3
14711_1	Fall	3
277093_1	Fall	3
49653_2	Fall	3
115073_1	Fall	3
114758_1	Fall	3
497181_6	Fall	3
243901_12	Fall	3
30535_1	Fall	3
92486_3	Fall	3
119240_1	Fall	3
206992_2	Fall	3
314039_19	Fall	3
200459_1	Fall	3
222571_3	Fall	3
16026_2	Fall	3
162054_11	Fall	3
100168_21	Fall	3
22976_18	Fall	3
415469_3	Fall	3
142418_13	Fall	3
154938_2	Fall	3
15575_2	Fall	3
7313_1	Fall	3
265339_2	Fall	3
127222_2	Fall	3
70702_9	Fall	3
34918_4	Fall	3
100717_1	Fall	3
194860_1	Fall	3
138434_14	Fall	3
78770_4	Fall	3
318630_5	Fall	3
49826_3	Fall	3
218247_6	Fall	3
108756_4	Fall	3
327861_1	Fall	3
267720_2	Fall	3
4261_2	Fall	3
101219_9	Fall	3
53668_2	Fall	3
303590_1	Fall	3
91461_2	Fall	3
309039_1	Fall	3
179608_9	Fall	3
129513_1	Fall	3
167378_1	Fall	3
217336_1	Fall	3
299296_7	Fall	3
187643_2	Fall	3
86406_1	Fall	3
341909_1	Fall	3
399191_4	Fall	3
24450_2	Fall	3
75076_1	Fall	3
91365_1	Fall	3
331918_14	Fall	3
186292_1	Fall	3
16509_3	Fall	3
75942_1	Fall	3
224088_3	Fall	3
71490_2	Fall	3
303686_2	Fall	3
84385_1	Fall	3
329037_3	Fall	3
353544_19	Fall	3
228344_1	Fall	3
67214_1	Fall	3
327003_1	Fall	3
27189_3	Fall	3
202181_2	Fall	3
311318_2	Fall	3
171596_4	Fall	3
1389_4	Fall	3
275240_2	Fall	3
55808_2	Fall	3
389011_3	Fall	3
55016_3	Fall	3
238272_3	Fall	3
336712_1	Fall	3
225669_1	Fall	3
228296_2	Fall	3
459385_6	Fall	3
250730_1	Fall	3
326116_1	Fall	3
488777_2	Fall	3
107885_1	Fall	3
95684_3	Fall	3
26315_1	Fall	3
70773_1	Fall	3
229942_1	Fall	3
204892_1	Fall	3
201055_1	Fall	3
187847_5	Fall	3
283868_3	Fall	3
184946_7	Fall	3
202021_1	Fall	3
72626_1	Fall	3
123355_1	Fall	3
68687_1	Fall	3
392836_1	Fall	3
97129_2	Fall	3
376330_10	Fall	3
351903_1	Fall	3
235992_1	Fall	3
242265_2	Fall	3
87688_1	Fall	3
64494_3	Fall	3
66360_2	Fall	3
232758_10	Fall	3
239262_2	Fall	3
369874_7	Fall	3
307971_1	Fall	3
50931_1	Fall	3
222495_4	Fall	3
224401_1	Fall	3
250482_1	Fall	3
366956_4	Fall	3
81202_1	Fall	3
359828_1	Fall	3
169185_3	Fall	3
171878_1	Fall	3
294949_13	Fall	3
110551_1	Fall	3
302394_2	Fall	3
448769_15	Fall	3
131081_6	Fall	3
45364_3	Fall	3
224378_1	Fall	3
73560_1	Fall	3
365438_1	Fall	3
253330_13	Fall	3
277503_1	Fall	3
41867_5	Fall	3
286493_4	Fall	3
66153_1	Fall	3
187219_5	Fall	3
207789_5	Fall	3
128359_4	Fall	3
67014_1	Fall	3
94054_1	Fall	3
131283_3	Fall	3
240156_11	Fall	3
226532_1	Fall	3
269141_3	Fall	3
277196_1	Fall	3
224312_2	Fall	3
95168_4	Fall	3
108216_2	Fall	3
373911_1	Fall	3
278006_1	Fall	3
461838_6	Fall	3
53986_16	Fall	3
73204_1	Fall	3
233438_1	Fall	3
301433_1	Fall	3
55603_1	Fall	3
102257_5	Fall	3
240518_2	Fall	3
45268_7	Fall	3
96594_1	Fall	3
256587_2	Fall	3
53950_4	Fall	3
108816_2	Fall	3
240153_2	Fall	3
102592_1	Fall	3
245608_2	Fall	3
180464_5	Fall	3
147154_1	Fall	3
191671_6	Fall	3
174555_5	Fall	3
84389_1	Fall	3
289941_2	Fall	3
413952_4	Fall	3
219733_3	Fall	3
82721_1	Fall	3
33817_2	Fall	3
50006_2	Fall	3
206709_1	Fall	3
337469_4	Fall	3
77629_5	Fall	3
121142_3	Fall	3
9792_1	Fall	3
281021_2	Fall	3
182420_1	Fall	3
367835_5	Fall	3
101028_1	Fall	3
230343_1	Fall	3
358934_14	Fall	3
371756_11	Fall	4
202410_2	Fall	3
199501_9	Fall	3
144912_5	Fall	3
363189_10	Fall	4
108216_4	Fall	3
254918_1	Fall	3
138088_1	Fall	3
127786_2	Fall	3
126515_5	Fall	3
289945_1	Fall	3
65354_1	Fall	3
172900_1	Fall	3
108780_4	Fall	3
219757_8	Fall	3
198910_1	Fall	3
181416_3	Fall	3
122540_2	Fall	3
84456_5	Fall	3
178595_2	Fall	3
347005_1	Fall	3
383374_1	Fall	3
199902_1	Fall	3
295080_1	Fall	3
96847_23	Fall	3
366769_27	Fall	4
403147_8	Fall	3
189610_1	Fall	3
47978_1	Fall	3
277164_1	Fall	3
164581_1	Fall	3
108219_11	Fall	3
236365_1	Fall	3
216561_2	Fall	4
306368_1	Fall	3
189024_1	Fall	3
203757_1	Fall	3
12330_1	Fall	3
400325_3	Fall	4
310645_3	Fall	3
252355_1	Fall	3
66432_4	Fall	3
285529_2	Fall	3
229509_2	Fall	3
243321_1	Fall	3
98884_3	Fall	3
123108_1	Fall	3
160327_17	Fall	3
334549_4	Fall	3
182037_1	Fall	3
494018_4	Fall	3
305750_2	Fall	3
118132_2	Fall	3
182407_2	Fall	3
443504_2	Fall	3
74287_1	Fall	3
83012_2	Fall	3
157813_5	Fall	4
2524_1	Fall	3
216166_3	Fall	3
285406_1	Fall	4
232093_7	Fall	3
102166_5	Fall	3
57472_3	Fall	4
186207_1	Fall	3
38869_2	Fall	3
304013_3	Fall	3
417345_1	Fall	3
12885_10	Fall	3
171750_3	Fall	3
294304_1	Fall	3
362242_2	Fall	3
210094_2	Fall	3
350923_3	Fall	3
239436_1	Fall	4
138424_29	Fall	4
177277_1	Fall	4
67234_3	Fall	3
246332_3	Fall	3
67089_1	Fall	3
171042_1	Fall	3
196868_1	Fall	3
7788_9	Fall	3
338122_3	Fall	3
119948_22	Fall	3
155202_21	Fall	3
41400_1	Fall	3
159_2	Fall	3
323604_3	Fall	3
414767_12	Fall	4
454991_4	Fall	4
144436_2	Fall	3
68441_9	Fall	3
51047_15	Fall	3
185210_1	Fall	3
167191_1	Fall	3
177497_5	Fall	3
237906_1	Fall	3
217436_1	Fall	3
85921_1	Fall	3
182041_2	Fall	3
48242_4	Fall	3
359639_9	Fall	3
54570_1	Fall	3
110432_2	Fall	4
172070_1	Fall	4
234630_1	Fall	3
356883_2	Fall	3
372140_1	Fall	3
109914_1	Fall	3
67811_1	Fall	3
289163_1	Fall	3
178543_1	Fall	3
163656_1	Fall	3
345884_26	Fall	3
46247_1	Fall	3
228798_6	Fall	3
131385_1	Fall	3
283905_4	Fall	4
44188_10	Fall	3
170843_3	Fall	3
284740_1	Fall	3
167021_1	Fall	3
82519_2	Fall	3
489145_9	Fall	3
185346_1	Fall	3
171356_1	Fall	3
65924_1	Fall	3
354776_4	Fall	3
127683_7	Fall	3
104796_1	Fall	3
48182_1	Fall	3
357189_1	Fall	3
194431_7	Fall	3
221024_1	Fall	3
187463_1	Fall	3
165296_2	Fall	3
188249_4	Fall	3
281486_1	Fall	3
309486_2	Fall	3
1397_10	Fall	3
276061_4	Fall	3
291839_2	Fall	3
179427_5	Fall	3
151904_3	Fall	3
354129_12	Fall	4
82479_2	Fall	3
345521_1	Fall	3
43402_5	Fall	3
296084_5	Fall	3
82026_2	Fall	3
87979_1	Fall	3
280119_4	Fall	3
349671_1	Fall	3
260299_2	Fall	3
186355_1	Fall	3
154148_5	Fall	3
85922_2	Fall	3
343868_2	Fall	3
184365_5	Fall	3
263765_1	Fall	3
200701_1	Fall	3
15815_2	Fall	3
93678_1	Fall	3
419622_5	Fall	3
306441_18	Fall	3
330296_3	Fall	3
215261_6	Fall	3
372794_1	Fall	3
180223_1	Fall	3
175101_8	Fall	4
87939_3	Fall	3
316543_6	Fall	4
184036_5	Fall	3
252438_1	Fall	3
266144_2	Fall	3
176921_1	Fall	3
285712_1	Fall	3
204827_2	Fall	3
126743_2	Fall	3
66759_1	Fall	3
323243_19	Fall	3
236351_9	Fall	3
207308_3	Fall	3
96872_9	Fall	3
356896_3	Fall	3
217621_2	Fall	3
169104_5	Fall	3
122067_1	Fall	3
74276_2	Fall	3
428362_7	Fall	3
70470_5	Fall	3
334905_1	Fall	4
97813_1	Fall	3
295621_3	Fall	3
180028_1	Fall	3
191682_4	Fall	3
104118_6	Fall	3
24717_1	Fall	3
308181_9	Fall	3
68000_7	Fall	3
152481_5	Fall	4
354006_1	Fall	3
353544_27	Fall	3
268103_3	Fall	3
152440_9	Fall	3
270844_1	Fall	3
303438_9	Fall	3
271266_1	Fall	3
178871_1	Fall	3
408313_5	Fall	3
180832_2	Fall	4
70275_2	Fall	3
35400_10	Fall	3
381540_2	Fall	3
29173_4	Fall	3
125148_1	Fall	3
71561_1	Fall	3
365785_4	Fall	3
296205_1	Fall	3
143009_1	Fall	3
54110_6	Fall	3
242155_1	Fall	4
199538_2	Fall	3
80900_1	Fall	3
269082_3	Fall	3
351040_4	Fall	3
93691_1	Fall	3
327700_2	Fall	3
300418_1	Fall	3
32196_3	Fall	3
299234_1	Fall	3
316634_1	Fall	3
175861_10	Fall	3
75894_3	Fall	3
176923_2	Fall	3
192205_1	Fall	3
186348_6	Fall	3
292213_3	Fall	3
84620_9	Fall	3
220192_1	Fall	3
200701_3	Fall	3
112256_2	Fall	3
308238_8	Fall	3
62438_2	Fall	3
100574_2	Fall	3
425193_6	Fall	3
94806_4	Fall	3
3945_1	Fall	3
281870_1	Fall	3
42983_1	Fall	3
262326_1	Fall	3
71533_11	Fall	3
343890_5	Fall	3
12964_12	Fall	3
87959_3	Fall	3
217615_4	Fall	3
279760_1	Fall	3
276757_1	Fall	3
70524_8	Fall	3
258367_1	Fall	3
286701_7	Fall	3
35916_2	Fall	3
79544_1	Fall	3
31301_1	Fall	3
251558_4	Fall	3
85692_5	Fall	3
42343_2	Fall	3
192715_32	Fall	3
210661_3	Fall	3
97616_4	Fall	3
188313_1	Fall	3
196856_10	Fall	3
348345_2	Fall	3
265209_1	Fall	3
6702_2	Fall	3
108076_5	Fall	3
179075_1	Fall	3
190121_1	Fall	3
271296_1	Fall	3
128807_1	Fall	3
214426_3	Fall	3
351808_3	Fall	3
68337_2	Fall	3
125174_2	Fall	3
46566_1	Fall	3
71201_1	Fall	3
133370_1	Fall	3
265653_1	Fall	3
329909_3	Fall	3
266984_1	Fall	3
307677_7	Fall	3
88734_5	Fall	3
35029_1	Fall	3
258348_3	Fall	3
215255_8	Fall	3
209499_1	Fall	3
81998_1	Fall	3
64049_7	Fall	3
3441_1	Fall	3
173733_6	Fall	3
308638_1	Fall	3
988_1	Fall	3
132780_2	Fall	3
108985_1	Fall	3
134468_2	Fall	3
421408_3	Fall	3
189455_1	Fall	3
221375_5	Fall	3
184897_1	Fall	3
80103_6	Fall	3
44919_1	Fall	3
109866_1	Fall	3
102390_2	Fall	3
356099_2	Fall	3
194359_1	Fall	3
269499_3	Fall	3
185340_4	Fall	3
276043_1	Fall	3
74846_1	Fall	3
178105_2	Fall	3
77398_1	Fall	3
164773_1	Fall	3
253479_3	Fall	3
273057_1	Fall	3
83976_8	Fall	3
294268_3	Fall	3
100641_1	Fall	3
269925_1	Fall	3
270426_1	Fall	3
191646_5	Fall	3
54359_3	Fall	3
325048_1	Fall	3
300104_1	Fall	3
328392_1	Fall	3
10467_3	Fall	3
282917_9	Fall	3
128822_3	Fall	3
156768_9	Fall	3
217945_6	Fall	3
373498_5	Fall	3
262323_1	Fall	3
16692_2	Fall	3
337430_6	Fall	3
96919_1	Fall	3
147933_1	Fall	3
45600_2	Fall	3
131227_1	Fall	3
45536_1	Fall	3
125230_2	Fall	3
131031_2	Fall	3
35595_2	Fall	3
45098_10	Fall	3
35932_8	Fall	3
321686_5	Fall	3
94599_1	Fall	3
282819_1	Fall	3
39754_2	Fall	3
91223_3	Fall	3
122868_3	Fall	3
270491_5	Fall	3
432708_17	Fall	3
20683_1	Fall	3
324199_2	Fall	3
105197_3	Fall	3
300661_5	Fall	3
43979_3	Fall	3
182785_1	Fall	3
106079_2	Fall	3
273054_1	Fall	3
110756_4	Fall	3
16225_1	Fall	3
186940_2	Fall	3
105449_3	Fall	3
174782_1	Fall	3
98618_1	Fall	3
245504_8	Fall	3
268934_1	Fall	3
107987_1	Fall	3
158119_1	Fall	3
47862_1	Fall	3
59506_2	Fall	3
191004_2	Fall	3
195786_6	Fall	3
268056_7	Fall	3
173733_8	Fall	3
44174_2	Fall	3
36722_8	Fall	3
53216_1	Fall	3
206233_2	Fall	3
280545_1	Fall	3
213139_1	Fall	3
157879_17	Fall	3
479257_5	Fall	3
52579_1	Fall	3
32224_2	Fall	3
206213_1	Fall	3
136217_9	Fall	3
174732_3	Fall	3
381484_2	Fall	3
172401_4	Fall	3
281416_1	Fall	3
213968_2	Fall	3
277589_1	Fall	3
184543_3	Fall	3
181641_4	Fall	3
59511_1	Fall	3
160047_1	Fall	3
328415_3	Fall	3
63340_4	Fall	3
166546_3	Fall	3
291004_1	Fall	3
326740_2	Fall	3
422606_2	Fall	3
110621_1	Fall	3
25163_1	Fall	3
146995_2	Fall	3
19805_4	Fall	3
278598_1	Fall	3
257393_1	Fall	3
107068_1	Fall	3
452505_2	Fall	3
81875_1	Fall	3
99518_2	Fall	3
200044_24	Fall	3
2870_6	Fall	3
189890_1	Fall	3
257396_1	Fall	3
279814_2	Fall	3
234501_5	Fall	3
160618_1	Fall	3
29501_6	Fall	3
67616_2	Fall	3
198691_4	Fall	3
181827_1	Fall	3
174783_1	Fall	3
76119_12	Fall	3
155607_1	Fall	3
19807_1	Fall	3
131900_1	Fall	3
7120_1	Fall	3
141488_3	Fall	3
53567_1	Fall	3
175593_3	Fall	3
237961_1	Fall	3
489157_11	Fall	3
6586_1	Fall	3
277609_3	Fall	3
159813_3	Fall	3
56425_1	Fall	3
29004_1	Fall	3
208014_1	Fall	3
185822_3	Fall	3
23780_2	Fall	3
260513_3	Fall	3
33218_6	Fall	3
59978_2	Fall	3
214044_2	Fall	3
196290_1	Fall	3
240592_1	Fall	3
333985_1	Fall	3
156772_6	Fall	3
362706_2	Fall	3
260851_1	Fall	3
318908_19	Fall	3
56062_1	Fall	3
285073_2	Fall	3
332376_1	Fall	3
284238_1	Fall	3
109779_1	Fall	3
1046_1	Fall	3
48803_1	Fall	3
191326_1	Fall	3
75764_1	Fall	3
161694_1	Fall	3
224863_2	Fall	3
379892_11	Fall	3
7558_1	Fall	3
16684_1	Fall	3
353273_17	Fall	3
145949_1	Fall	3
136836_3	Fall	3
161653_5	Fall	3
128818_1	Fall	3
161618_1	Fall	3
58776_1	Fall	3
354409_14	Fall	3
278567_1	Fall	3
191944_1	Fall	3
56988_3	Fall	3
195397_1	Fall	3
328381_6	Fall	3
132616_4	Fall	3
335523_1	Fall	3
33628_1	Fall	3
194660_2	Fall	3
163223_1	Fall	3
212987_8	Fall	3
161637_1	Fall	3
331544_7	Fall	3
227677_6	Fall	3
277614_1	Fall	3
331547_1	Fall	3
262717_1	Fall	3
33659_1	Fall	3
61035_1	Fall	3
204424_3	Fall	3
138657_2	Fall	3
180351_1	Fall	3
58014_2	Fall	3
278984_1	Fall	3
187954_1	Fall	3
284173_2	Fall	3
93057_11	Fall	3
58945_2	Fall	3
20168_1	Fall	3
256658_3	Fall	3
21698_6	Fall	3
282301_1	Fall	3
162509_2	Fall	3
82145_2	Fall	3
298240_4	Fall	3
172808_1	Fall	3
172845_9	Fall	3
109812_2	Fall	3
24612_2	Fall	3
331039_3	Fall	3
214177_8	Fall	3
27427_1	Fall	3
25467_1	Fall	3
241476_2	Fall	3
75390_3	Fall	3
195248_1	Fall	3
243156_2	Fall	3
174291_5	Fall	3
163458_1	Fall	3
215348_11	Fall	3
33646_2	Fall	3
180258_1	Fall	3
425789_3	Fall	3
60009_1	Fall	3
40643_3	Fall	3
286886_1	Fall	3
57360_1	Fall	3
176426_7	Fall	3
37977_1	Fall	2
381045_1	Fall	2
315846_1	Fall	2
164001_1	Fall	2
163561_1	Fall	2
21270_4	Fall	2
92783_2	Fall	2
313400_1	Fall	2
235676_2	Fall	2
474562_3	Fall	2
447092_1	Fall	2
235732_1	Fall	4
284964_1	Fall	2
346341_1	Fall	2
424969_1	Fall	2
485966_2	Fall	2
485156_1	Fall	2
493901_1	Fall	4
434269_2	Fall	2
398838_2	Fall	2
134338_1	Fall	2
187794_1	Fall	2
356191_4	Fall	2
109256_1	Fall	2
494027_1	Fall	2
418610_1	Fall	4
293278_2	Fall	2
832_2	Fall	4
146356_1	Fall	2
99717_8	Fall	2
147275_1	Fall	2
267647_1	Fall	2
158856_1	Fall	2
342417_1	Fall	4
203123_2	Fall	2
167283_4	Fall	2
482095_1	Fall	2
143275_1	Fall	4
103666_2	Fall	2
363446_1	Fall	2
469216_1	Fall	2
145437_2	Fall	2
126351_1	Fall	2
298802_1	Fall	2
71920_1	Fall	2
172213_1	Fall	2
230936_1	Fall	2
89210_1	Fall	2
493195_1	Fall	2
287887_6	Fall	2
301001_1	Fall	2
352314_1	Fall	2
481640_1	Fall	2
270774_1	Fall	2
335809_4	Fall	2
264056_1	Fall	2
188702_2	Fall	2
330333_3	Fall	2
27572_1	Fall	2
394818_3	Fall	2
43728_1	Fall	2
318069_1	Fall	2
283898_1	Fall	2
241339_2	Fall	2
88263_4	Fall	2
366770_1	Fall	2
201861_1	Fall	2
384488_5	Fall	2
375405_2	Fall	2
41174_8	Fall	4
393164_5	Fall	2
415295_1	Fall	2
405549_4	Fall	2
321024_3	Fall	2
92463_4	Fall	2
132277_2	Fall	2
256064_4	Fall	2
149397_3	Fall	2
364051_2	Fall	2
394168_1	Fall	2
174379_4	Fall	2
405678_1	Fall	2
430962_3	Fall	4
302943_5	Fall	2
112858_1	Fall	2
456672_8	Fall	2
117856_3	Fall	2
130881_2	Fall	2
359922_2	Fall	2
405891_1	Fall	2
361749_1	Fall	2
347393_2	Fall	2
455194_1	Fall	2
217986_4	Fall	2
149751_4	Fall	2
349741_4	Fall	2
121364_1	Fall	4
433525_1	Fall	2
215342_9	Fall	2
493614_2	Fall	2
411320_1	Fall	4
127745_1	Fall	2
457720_1	Fall	2
236648_1	Fall	2
377244_6	Fall	2
425011_1	Fall	2
500615_3	Fall	2
356221_1	Fall	2
62114_3	Fall	2
84991_3	Fall	2
124389_1	Fall	2
66889_6	Fall	2
227277_3	Fall	2
191457_1	Fall	2
357160_1	Fall	2
308974_1	Fall	2
340352_5	Fall	2
459499_12	Fall	4
389034_7	Fall	2
460648_1	Fall	4
264719_1	Fall	4
254263_1	Fall	2
401663_2	Fall	2
150343_6	Fall	2
88356_5	Fall	2
460021_2	Fall	2
299893_3	Fall	2
60672_4	Fall	2
407528_4	Fall	2
430560_2	Fall	2
275072_8	Fall	2
376126_1	Fall	2
187178_5	Fall	2
195052_1	Fall	2
442477_10	Fall	2
214614_1	Fall	2
224716_1	Fall	2
282182_1	Fall	2
324801_3	Fall	2
450886_3	Fall	2
117455_1	Fall	2
215449_3	Fall	2
481476_1	Fall	2
415832_6	Fall	2
178823_1	Fall	4
76951_1	Fall	2
307532_1	Fall	2
130062_5	Fall	2
378074_1	Fall	2
15186_1	Fall	2
308908_1	Fall	2
275923_8	Fall	2
237448_6	Fall	2
6901_1	Fall	2
145262_8	Fall	2
11651_2	Fall	2
216783_3	Fall	2
112328_1	Fall	2
363651_5	Fall	2
130062_6	Fall	2
113981_20	Fall	2
247487_3	Fall	2
34751_1	Fall	2
415233_7	Fall	2
86046_2	Fall	2
256064_27	Fall	4
232211_7	Fall	2
10237_1	Fall	2
380944_2	Fall	2
36069_5	Fall	2
402486_2	Fall	2
307722_1	Fall	2
88041_1	Fall	2
441214_1	Fall	2
372941_1	Fall	2
94838_1	Fall	2
342897_1	Fall	2
108317_1	Fall	2
322441_1	Fall	2
102788_1	Fall	2
240892_1	Fall	2
236544_1	Fall	2
147111_1	Fall	2
303951_1	Fall	2
398120_1	Fall	2
221706_1	Fall	2
286930_2	Fall	2
123216_1	Fall	2
366861_1	Fall	2
453345_1	Fall	2
118953_1	Fall	2
319555_1	Fall	2
101747_1	Fall	2
133695_4	Fall	2
2189_1	Fall	2
304173_1	Fall	2
361262_8	Fall	2
96384_2	Fall	2
467740_3	Fall	2
381356_1	Fall	2
390362_1	Fall	2
108357_5	Fall	2
313897_1	Fall	2
27581_1	Fall	2
313282_1	Fall	2
102966_1	Fall	2
32424_4	Fall	2
46346_3	Fall	2
227270_2	Fall	2
63677_1	Fall	2
304664_4	Fall	2
417105_3	Fall	2
353354_2	Fall	2
212798_1	Fall	2
49885_3	Fall	2
381912_2	Fall	2
13215_1	Fall	2
72539_5	Fall	2
94611_1	Fall	2
270889_1	Fall	2
195773_1	Fall	2
194666_1	Fall	2
76539_1	Fall	2
125245_4	Fall	2
54918_4	Fall	2
274141_2	Fall	2
191185_1	Fall	2
118931_9	Fall	2
105352_1	Fall	2
17540_1	Fall	2
104244_1	Fall	2
152945_2	Fall	2
133447_1	Fall	2
158319_1	Fall	2
188934_2	Fall	2
11003_1	Fall	2
333186_1	Fall	2
56462_1	Fall	2
166858_1	Fall	2
57945_1	Fall	2
37239_1	Fall	2
395119_1	Fall	2
181738_1	Fall	2
408206_2	Fall	2
484074_1	Fall	2
491267_1	Fall	2
490401_2	Fall	2
498380_2	Fall	2
409071_1	Fall	2
324759_1	Fall	2
203486_1	Fall	2
488070_4	Fall	2
495924_5	Fall	2
454126_2	Fall	2
434734_2	Fall	2
445861_2	Fall	2
448661_11	Fall	2
475159_5	Fall	2
306159_1	Fall	2
339116_4	Fall	2
440115_5	Fall	2
427263_8	Fall	2
208345_5	Fall	2
286995_1	Fall	2
489286_1	Fall	2
341693_2	Fall	2
29576_1	Fall	2
361141_3	Fall	2
18562_2	Fall	2
476478_1	Fall	2
375930_1	Fall	2
397766_1	Fall	2
481086_23	Fall	2
130765_1	Fall	2
326245_7	Fall	2
263385_1	Fall	2
211778_5	Fall	2
286407_1	Fall	2
178634_2	Fall	2
210610_2	Fall	2
99195_6	Fall	2
107612_3	Fall	2
271386_6	Fall	2
198622_1	Fall	2
216366_5	Fall	2
372318_3	Fall	2
318763_6	Fall	2
113694_3	Fall	2
396971_3	Fall	2
477508_4	Fall	2
501039_1	Fall	2
381339_12	Fall	2
133666_2	Fall	2
263458_4	Fall	2
240166_1	Fall	2
252710_1	Fall	2
384612_1	Fall	2
379385_3	Fall	2
380952_3	Fall	2
74377_1	Fall	2
418272_3	Fall	2
461234_1	Fall	2
219146_7	Fall	2
219047_1	Fall	2
395790_1	Fall	2
469340_4	Fall	2
413942_2	Fall	2
41437_8	Fall	2
250524_5	Fall	2
60121_1	Fall	2
163536_1	Fall	2
228093_1	Fall	2
71263_6	Fall	2
250565_1	Fall	4
262465_1	Fall	4
497654_1	Fall	4
449410_1	Fall	4
408461_1	Fall	4
483817_1	Fall	4
448564_1	Fall	4
481086_1	Fall	4
490126_3	Fall	4
494985_1	Fall	4
280638_1	Fall	4
200955_1	Fall	4
382145_1	Fall	4
432348_4	Fall	4
297962_1	Fall	4
454716_1	Fall	4
93599_1	Fall	4
66892_1	Fall	4
432964_1	Fall	4
401097_1	Fall	4
487958_1	Fall	4
499627_3	Fall	4
142869_2	Fall	4
383481_2	Fall	4
392527_4	Fall	4
483149_4	Fall	4
34736_3	Fall	4
402156_1	Fall	4
255337_1	Fall	4
393824_4	Fall	4
174428_1	Fall	4
127333_2	Fall	4
347365_3	Fall	4
480339_23	Fall	4
389952_7	Fall	4
295735_4	Fall	4
400921_9	Fall	4
53338_2	Fall	4
105228_1	Fall	4
216806_1	Fall	4
231746_2	Fall	4
58133_2	Fall	4
196635_2	Fall	4
308174_8	Fall	4
253831_1	Fall	4
432007_3	Fall	4
31385_59	Fall	4
477478_7	Fall	4
418489_1	Fall	4
111939_7	Fall	4
474342_14	Fall	4
91498_12	Fall	4
248814_3	Fall	4
113412_1	Fall	4
22436_6	Fall	4
62031_1	Fall	4
76106_2	Fall	4
139264_1	Fall	4
108683_1	Fall	4
332098_1	Fall	4
22326_2	Fall	4
358151_1	Fall	4
473810_1	Fall	4
455251_7	Fall	4
446427_1	Fall	4
454999_1	Fall	4
166720_1	Fall	4
86885_2	Fall	4
337749_1	Fall	4
150122_4	Fall	4
445931_1	Fall	4
292699_1	Fall	4
471896_3	Fall	4
477373_1	Fall	4
457502_4	Fall	4
149579_1	Fall	4
243967_2	Fall	4
401980_3	Fall	4
62143_6	Fall	4
405967_4	Fall	4
362544_3	Fall	4
115556_5	Fall	4
444088_2	Fall	4
394876_4	Fall	4
37252_6	Fall	4
133228_1	Fall	4
34344_1	Fall	4
50440_7	Fall	4
134926_3	Fall	4
478176_10	Fall	4
455251_34	Fall	4
276425_6	Fall	4
450394_5	Fall	4
294168_4	Fall	4
414733_5	Fall	4
444792_3	Fall	4
236951_5	Fall	4
450078_8	Fall	4
45372_24	Fall	4
408355_9	Fall	4
172058_24	Fall	4
485959_1	Fall	4
311192_3	Fall	4
343219_13	Fall	4
119141_5	Fall	4
356775_7	Fall	4
40268_4	Fall	4
334134_4	Fall	4
283405_27	Fall	4
16300_1	Fall	4
83597_5	Fall	4
50185_12	Fall	4
86168_4	Fall	4
76698_1	Fall	4
156475_5	Fall	4
396643_35	Fall	4
396801_14	Fall	4
289170_3	Fall	4
282231_5	Fall	4
140926_7	Fall	4
24834_2	Fall	4
279062_2	Fall	4
168194_17	Fall	4
335773_2	Fall	4
124235_2	Fall	4
214469_3	Fall	4
270901_1	Fall	2
458548_1	Fall	4
381648_3	Fall	4
129939_13	Fall	4
72558_3	Fall	4
7476_1	Fall	4
136419_2	Fall	4
15283_4	Fall	4
56430_1	Fall	4
13460_1	Fall	4
245424_9	Fall	4
179009_1	Fall	4
290574_18	Fall	4
435477_6	Fall	4
126189_4	Fall	4
70467_3	Fall	4
167547_1	Fall	4
341866_18	Fall	4
497157_1	Fall	2
185699_1	Fall	2
194454_1	Fall	2
294018_1	Fall	2
148007_1	Fall	2
161513_2	Fall	2
443308_1	Fall	4
335691_1	Fall	4
410191_1	Fall	2
332777_1	Fall	2
26874_1	Fall	2
397106_3	Fall	2
358046_1	Fall	2
441872_2	Fall	2
344160_1	Fall	2
453678_1	Fall	2
11732_1	Fall	2
157779_5	Fall	2
202318_1	Fall	2
368861_2	Fall	4
365777_1	Fall	2
285819_2	Fall	4
148660_8	Fall	2
135616_1	Fall	2
228367_2	Fall	2
235704_1	Fall	2
314808_3	Fall	2
278264_2	Fall	2
432921_1	Fall	2
223678_1	Fall	2
224577_3	Fall	2
284421_2	Fall	2
339899_3	Fall	2
416266_1	Fall	2
157062_1	Fall	2
212176_2	Fall	2
103991_7	Fall	2
336085_2	Fall	2
480860_3	Fall	2
204247_1	Fall	2
361618_3	Fall	2
36983_1	Fall	2
194640_4	Fall	2
271026_4	Fall	2
420257_4	Fall	2
222613_13	Fall	4
430293_6	Fall	2
243916_3	Fall	2
117362_4	Fall	2
417258_6	Fall	2
124758_1	Fall	2
469315_12	Fall	2
145984_1	Fall	2
334366_3	Fall	2
413347_3	Fall	2
45496_2	Fall	2
142475_6	Fall	2
95181_1	Fall	2
442933_2	Fall	2
252134_4	Fall	2
30222_2	Fall	2
124895_2	Fall	2
40709_2	Fall	2
39093_2	Fall	2
468272_16	Fall	2
171246_5	Fall	2
144912_2	Fall	2
122245_1	Fall	2
69096_4	Fall	2
281600_1	Fall	4
18284_4	Fall	2
265014_6	Fall	2
216127_3	Fall	2
338713_6	Fall	2
258434_2	Fall	2
255572_2	Fall	2
402283_1	Fall	2
34444_16	Fall	4
65251_3	Fall	2
424144_4	Fall	2
148461_1	Fall	2
123502_4	Fall	2
29063_3	Fall	2
134144_7	Fall	2
403575_3	Fall	2
201800_7	Fall	2
175146_3	Fall	2
419517_15	Fall	2
103461_15	Fall	2
441313_1	Fall	2
456873_15	Fall	4
159347_1	Fall	2
256066_1	Fall	2
155459_3	Fall	2
391536_1	Fall	2
499152_19	Fall	2
66918_1	Fall	2
375835_2	Fall	2
290971_1	Fall	2
456005_3	Fall	2
52867_4	Fall	2
370572_5	Fall	2
277164_5	Fall	2
66760_1	Fall	2
209016_2	Fall	4
473440_1	Fall	2
501312_2	Fall	2
190263_2	Fall	2
33927_1	Fall	2
328615_3	Fall	2
47641_2	Fall	2
445938_3	Fall	2
129951_2	Fall	2
169867_4	Fall	2
190846_6	Fall	2
104390_2	Fall	2
89505_1	Fall	2
298127_5	Fall	2
169840_7	Fall	2
32285_5	Fall	2
205666_23	Fall	2
446701_3	Fall	2
522_3	Fall	2
102355_1	Fall	2
31714_1	Fall	2
316151_8	Fall	2
466360_4	Fall	2
103259_2	Fall	2
210592_3	Fall	2
284210_1	Fall	2
431022_9	Fall	2
64524_4	Fall	2
145181_8	Fall	2
132908_1	Fall	2
242004_3	Fall	2
183203_3	Fall	2
97845_1	Fall	2
140839_4	Fall	2
500249_1	Fall	4
468923_1	Fall	4
495187_1	Fall	4
373254_1	Fall	4
450976_1	Fall	4
476486_1	Fall	4
485760_1	Fall	4
191559_1	Fall	4
144848_1	Fall	4
77577_1	Fall	4
120980_1	Fall	4
475177_1	Fall	4
43054_1	Fall	4
464998_1	Fall	4
441655_1	Fall	4
289301_1	Fall	4
135262_1	Fall	4
487048_1	Fall	4
133536_1	Fall	4
200267_3	Fall	4
177577_1	Fall	4
163800_2	Fall	4
308862_2	Fall	4
486905_4	Fall	4
396273_1	Fall	4
226135_6	Fall	4
348082_1	Fall	4
205648_1	Fall	4
296609_4	Fall	4
354235_2	Fall	4
217986_3	Fall	4
17414_1	Fall	4
154470_2	Fall	4
373070_4	Fall	4
237517_1	Fall	4
445515_1	Fall	4
252140_4	Fall	4
45489_2	Fall	4
339932_5	Fall	4
312508_8	Fall	4
184705_2	Fall	4
31135_1	Fall	4
88440_1	Fall	4
134856_2	Fall	4
303247_1	Fall	4
413694_5	Fall	4
239151_3	Fall	4
15248_10	Fall	4
88691_2	Fall	4
270376_2	Fall	4
397412_2	Fall	2
24434_2	Fall	2
125614_1	Fall	2
45894_5	Fall	2
97562_2	Fall	2
25804_5	Fall	2
338445_1	Fall	2
309035_6	Fall	2
114167_5	Fall	2
202965_1	Fall	2
103152_3	Fall	2
92360_1	Fall	2
190066_3	Fall	2
106386_1	Fall	2
135638_1	Fall	4
226967_1	Fall	2
300744_1	Fall	2
124241_10	Fall	2
143_1	Fall	2
303124_2	Fall	2
281022_2	Fall	2
329432_8	Fall	2
294634_1	Fall	2
321239_2	Fall	2
28277_5	Fall	2
421111_8	Fall	2
73555_2	Fall	2
62124_5	Fall	2
494858_6	Fall	2
38013_1	Fall	2
75077_3	Fall	2
312574_5	Fall	4
295227_1	Fall	2
155902_2	Fall	2
67106_1	Fall	2
177899_1	Fall	2
199743_1	Fall	2
378661_1	Fall	2
311951_4	Fall	2
45203_7	Fall	2
43831_1	Fall	2
34254_4	Fall	4
123546_18	Fall	2
76119_10	Fall	2
201817_2	Fall	2
477478_5	Fall	2
73546_4	Fall	2
280941_1	Fall	2
373485_5	Fall	2
96143_1	Fall	2
404611_5	Fall	2
179585_16	Fall	2
181627_1	Fall	2
156372_1	Fall	2
248052_1	Fall	2
45817_5	Fall	2
3736_7	Fall	2
278709_2	Fall	2
197572_2	Fall	2
138653_1	Fall	2
23593_16	Fall	2
159824_1	Fall	2
138651_1	Fall	2
4441_3	Fall	2
180004_1	Fall	2
143362_2	Fall	2
173814_1	Fall	2
17166_7	Fall	2
373518_2	Fall	2
56374_1	Fall	2
55487_1	Fall	2
189895_2	Fall	2
56453_1	Fall	2
190315_1	Fall	2
452453_1	Fall	2
289610_1	Fall	2
226228_1	Fall	2
310211_1	Fall	2
88044_4	Fall	2
92091_6	Fall	2
328594_1	Fall	2
103698_8	Fall	2
338333_3	Fall	2
388310_4	Fall	2
311114_1	Fall	2
243736_10	Fall	2
292005_1	Fall	2
359141_6	Fall	2
40468_8	Fall	2
77019_4	Fall	2
358724_1	Fall	2
373503_2	Fall	2
173086_5	Fall	2
269662_4	Fall	2
64022_1	Fall	2
43974_1	Fall	2
97117_14	Fall	2
322487_1	Fall	2
213967_2	Fall	2
11879_2	Fall	2
178321_1	Fall	2
57960_1	Fall	2
167684_5	Fall	2
263712_1	Fall	2
291566_3	Fall	4
187805_3	Fall	4
80802_2	Fall	4
442211_2	Fall	4
479351_1	Fall	4
487536_1	Fall	4
403147_7	Fall	4
492599_1	Fall	4
440427_1	Fall	4
81279_1	Fall	4
168208_5	Fall	4
17668_3	Fall	4
227392_5	Fall	4
147088_2	Fall	4
79119_6	Fall	4
266481_2	Fall	4
99339_15	Fall	4
278754_2	Fall	4
312085_1	Fall	4
367026_1	Fall	4
426687_41	Fall	4
461895_9	Fall	4
294508_3	Fall	4
3106_1	Fall	4
241821_1	Fall	4
250296_3	Fall	4
277097_3	Fall	4
376169_1	Fall	4
144352_6	Fall	4
30729_3	Fall	4
414516_5	Fall	4
220042_4	Fall	4
44074_1	Fall	4
290752_7	Fall	4
41736_10	Fall	4
353466_11	Fall	4
27281_3	Fall	4
168629_2	Fall	4
170504_1	Fall	4
113719_3	Fall	4
391306_2	Fall	4
357582_4	Fall	4
298613_3	Fall	4
18831_2	Fall	4
367409_3	Fall	4
419418_2	Fall	4
419128_3	Fall	4
501623_2	Fall	4
298240_2	Fall	4
413161_25	Fall	4
161942_2	Fall	4
438840_5	Fall	4
176931_1	Fall	4
153270_1	Fall	4
394149_2	Fall	4
277081_1	Fall	4
182870_7	Fall	4
360979_17	Fall	4
209678_2	Fall	4
497878_3	Fall	4
108699_5	Fall	4
446278_1	Fall	4
418768_5	Fall	4
466990_2	Fall	4
11841_1	Fall	4
441773_6	Fall	4
312468_14	Fall	4
202562_26	Fall	4
374777_1	Fall	2
411808_2	Fall	4
80019_1	Fall	4
54644_2	Fall	4
251698_1	Fall	4
145760_6	Fall	4
144124_3	Fall	4
343673_1	Fall	4
270094_9	Fall	4
222585_1	Fall	4
444222_24	Fall	4
405224_6	Fall	4
4678_3	Fall	4
476868_21	Fall	4
263475_25	Fall	4
413669_5	Fall	4
297055_24	Fall	4
321165_3	Fall	4
85234_2	Fall	4
307749_1	Fall	2
122184_1	Fall	2
325358_1	Fall	2
360560_1	Fall	2
159320_1	Fall	2
94660_1	Fall	2
457187_1	Fall	2
195571_1	Fall	2
369822_1	Fall	2
340996_1	Fall	2
102551_1	Fall	2
7384_1	Fall	2
355707_1	Fall	2
185701_2	Fall	2
400463_1	Fall	2
323936_1	Fall	2
227971_1	Fall	2
346759_1	Fall	2
414582_1	Fall	2
157769_1	Fall	2
111779_4	Fall	2
334952_1	Fall	2
353404_2	Fall	2
325241_1	Fall	2
367233_1	Fall	2
396211_1	Fall	2
166797_2	Fall	2
305878_1	Fall	2
339001_1	Fall	2
29051_1	Fall	2
91606_2	Fall	2
34375_1	Fall	2
146334_3	Fall	2
106759_2	Fall	2
120102_2	Fall	2
345397_1	Fall	2
352252_1	Fall	2
236879_1	Fall	2
234336_6	Fall	2
400187_1	Fall	2
17712_1	Fall	2
256161_1	Fall	2
413460_4	Fall	2
249772_2	Fall	2
126373_1	Fall	2
126393_1	Fall	2
79093_1	Fall	2
140991_1	Fall	2
47670_1	Fall	2
203718_1	Fall	2
246385_1	Fall	2
401695_1	Fall	2
403889_1	Fall	2
150946_1	Fall	2
27549_1	Fall	2
311647_1	Fall	2
246385_2	Fall	2
52057_1	Fall	2
373292_10	Fall	2
391102_1	Fall	2
334286_1	Fall	2
452808_1	Fall	2
392854_7	Fall	2
68539_1	Fall	2
55853_1	Fall	2
92318_1	Fall	2
71282_1	Fall	2
61256_3	Fall	2
363383_6	Fall	2
350443_1	Fall	2
150084_1	Fall	2
383029_2	Fall	2
74962_1	Fall	2
459199_1	Fall	2
154719_3	Fall	2
30639_7	Fall	2
386191_1	Fall	2
433361_2	Fall	2
309249_1	Fall	2
227164_1	Fall	2
203178_1	Fall	2
84771_1	Fall	2
456799_1	Fall	2
126852_1	Fall	2
304701_3	Fall	2
167386_3	Fall	2
84970_1	Fall	2
277322_1	Fall	2
131251_1	Fall	2
151477_2	Fall	2
87498_1	Fall	2
223746_1	Fall	2
108745_1	Fall	2
216422_1	Fall	2
423091_1	Fall	2
400179_1	Fall	2
268157_1	Fall	2
384607_1	Fall	2
68311_1	Fall	2
82355_1	Fall	2
411741_1	Fall	2
215435_2	Fall	2
9794_8	Fall	2
216115_3	Fall	2
118411_4	Fall	2
431786_4	Fall	2
124241_5	Fall	2
375833_3	Fall	2
182886_1	Fall	2
260656_2	Fall	2
316280_2	Fall	2
311636_1	Fall	2
209643_9	Fall	2
237633_1	Fall	2
403927_4	Fall	2
305206_1	Fall	2
316312_1	Fall	2
387004_7	Fall	2
103123_1	Fall	2
11169_1	Fall	2
162259_4	Fall	2
34895_1	Fall	2
246956_1	Fall	2
19981_1	Fall	2
20851_1	Fall	2
236807_3	Fall	2
311447_1	Fall	2
469381_3	Fall	2
163689_2	Fall	2
67270_1	Fall	2
336697_1	Fall	2
202380_1	Fall	2
426715_2	Fall	2
186264_1	Fall	2
49880_2	Fall	2
334879_1	Fall	2
125055_1	Fall	2
125100_1	Fall	2
60735_1	Fall	2
382882_2	Fall	2
339614_1	Fall	2
27670_2	Fall	2
368576_16	Fall	2
116909_2	Fall	2
61495_1	Fall	2
237872_1	Fall	2
190672_1	Fall	2
28277_1	Fall	2
121635_1	Fall	2
206160_7	Fall	2
73265_1	Fall	2
248525_2	Fall	2
104117_1	Fall	2
278039_3	Fall	2
278951_1	Fall	2
218180_1	Fall	2
241442_4	Fall	2
91822_1	Fall	2
232211_12	Fall	2
68711_1	Fall	2
354156_2	Fall	2
341195_2	Fall	2
217337_2	Fall	2
218998_1	Fall	2
27187_2	Fall	2
9939_1	Fall	2
485418_3	Fall	2
252120_3	Fall	2
73312_2	Fall	2
234464_1	Fall	2
342681_1	Fall	2
104563_1	Fall	2
358296_2	Fall	2
421562_15	Fall	2
206679_1	Fall	2
358910_4	Fall	2
190662_2	Fall	2
341948_2	Fall	2
279618_2	Fall	2
41571_1	Fall	2
43437_1	Fall	2
77705_1	Fall	2
363072_1	Fall	2
39709_1	Fall	2
109176_2	Fall	2
310453_1	Fall	2
86639_2	Fall	2
59850_3	Fall	2
34137_10	Fall	2
173976_2	Fall	2
301044_1	Fall	2
290186_1	Fall	2
186327_5	Fall	2
147159_1	Fall	2
313845_3	Fall	2
303978_7	Fall	2
306441_4	Fall	2
18000_2	Fall	2
71713_2	Fall	2
25093_1	Fall	2
332645_14	Fall	2
309669_1	Fall	2
75995_3	Fall	2
4621_1	Fall	2
238811_3	Fall	2
51754_2	Fall	2
60650_2	Fall	2
68700_1	Fall	2
281000_1	Fall	2
296008_1	Fall	2
98204_1	Fall	2
24159_2	Fall	2
216913_1	Fall	2
287565_2	Fall	2
171906_2	Fall	2
288489_1	Fall	2
58478_1	Fall	2
231231_4	Fall	2
319160_1	Fall	2
197957_1	Fall	2
340391_1	Fall	2
42429_1	Fall	2
170832_1	Fall	2
107552_1	Fall	2
3379_1	Fall	2
43823_1	Fall	2
284242_1	Fall	2
315803_1	Fall	2
190598_1	Fall	2
2854_7	Fall	2
41342_1	Fall	2
41370_1	Fall	2
245096_1	Fall	2
76022_3	Fall	2
186547_1	Fall	2
235990_2	Fall	2
21984_1	Fall	2
276279_1	Fall	2
20232_1	Fall	2
22005_1	Fall	2
58456_1	Fall	2
168407_3	Fall	2
251478_2	Fall	2
202772_1	Fall	2
479230_5	Fall	2
109928_1	Fall	2
356452_1	Fall	2
245996_1	Fall	2
307066_1	Fall	2
166244_2	Fall	2
201950_3	Fall	2
12782_1	Fall	2
296026_1	Fall	2
382941_3	Fall	2
341167_1	Fall	2
346280_3	Fall	2
51883_8	Fall	2
20218_1	Fall	2
65152_1	Fall	2
72294_1	Fall	2
196682_1	Fall	2
215404_1	Fall	2
41392_1	Fall	2
197756_1	Fall	2
185332_1	Fall	2
88652_2	Fall	2
188432_1	Fall	2
18482_1	Fall	2
6220_1	Fall	2
177918_1	Fall	2
187428_1	Fall	2
63070_1	Fall	2
118890_1	Fall	2
27447_1	Fall	2
196627_1	Fall	2
72433_1	Fall	2
172574_1	Fall	2
171707_3	Fall	2
123702_2	Fall	2
281080_3	Fall	2
183334_1	Fall	2
455952_1	Fall	2
18487_1	Fall	2
253952_4	Fall	2
267805_2	Fall	2
192595_1	Fall	2
95232_1	Fall	2
303014_1	Fall	2
378274_1	Fall	2
290982_1	Fall	2
740_1	Fall	2
182921_2	Fall	2
137952_1	Fall	2
290798_3	Fall	2
37638_2	Fall	2
319312_1	Fall	2
88734_4	Fall	2
313002_2	Fall	2
118892_3	Fall	2
98692_2	Fall	2
101485_1	Fall	2
12831_1	Fall	2
271303_1	Fall	2
60299_2	Fall	2
269055_3	Fall	2
3493_1	Fall	2
271693_1	Fall	2
130555_2	Fall	2
277866_2	Fall	2
99687_2	Fall	2
15428_1	Fall	2
321667_1	Fall	2
259593_1	Fall	2
83430_1	Fall	2
301651_1	Fall	2
129754_1	Fall	2
147901_1	Fall	2
38922_2	Fall	2
5373_2	Fall	2
1688_2	Fall	2
380678_1	Fall	2
78312_2	Fall	2
98739_7	Fall	2
268490_2	Fall	2
9568_1	Fall	2
459997_17	Fall	2
4886_1	Fall	2
135368_4	Fall	2
111679_2	Fall	2
215257_11	Fall	2
221332_5	Fall	2
17157_1	Fall	2
107117_1	Fall	2
356802_6	Fall	2
2964_2	Fall	2
165722_1	Fall	2
297018_2	Fall	2
335341_5	Fall	2
293052_2	Fall	2
334535_9	Fall	2
133393_1	Fall	2
209559_1	Fall	2
182855_1	Fall	2
187129_1	Fall	2
23543_11	Fall	2
154672_1	Fall	2
185881_1	Fall	2
288987_1	Fall	2
99486_1	Fall	2
169305_2	Fall	2
21517_1	Fall	2
168704_1	Fall	2
211435_1	Fall	2
27466_3	Fall	2
290332_2	Fall	2
213171_1	Fall	2
148807_2	Fall	2
269955_1	Fall	2
286794_3	Fall	2
18402_1	Fall	2
230216_1	Fall	2
24281_1	Fall	2
235391_1	Fall	2
181622_1	Fall	2
261564_2	Fall	2
190134_4	Fall	2
102498_8	Fall	2
80588_2	Fall	2
25131_1	Fall	2
189954_1	Fall	2
23551_3	Fall	2
48807_1	Fall	2
292124_4	Fall	2
158923_5	Fall	2
327593_1	Fall	2
51676_1	Fall	2
93769_1	Fall	2
237975_2	Fall	2
202444_5	Fall	2
133370_5	Fall	2
140516_1	Fall	2
105223_1	Fall	2
332378_1	Fall	2
100479_3	Fall	2
54550_1	Fall	2
14538_10	Fall	2
333150_1	Fall	2
160627_6	Fall	2
154692_2	Fall	2
5632_1	Fall	2
17509_4	Fall	2
115907_8	Fall	2
185845_1	Fall	2
218554_2	Fall	2
54554_1	Fall	2
279557_1	Fall	2
178373_1	Fall	2
4830_4	Fall	2
261874_1	Fall	2
162485_1	Fall	2
239718_2	Fall	2
330097_1	Fall	2
174560_8	Fall	2
60963_1	Fall	2
280569_5	Fall	2
58397_1	Fall	2
191990_3	Fall	2
56431_1	Fall	2
182244_1	Fall	2
286143_1	Fall	2
99811_2	Fall	2
33718_2	Fall	2
27342_1	Fall	2
195294_1	Fall	2
182375_1	Fall	2
61954_1	Fall	2
120510_2	Fall	2
17170_3	Fall	2
2280_1	Fall	2
392904_1	Fall	2
123444_1	Fall	2
194382_1	Fall	2
310818_1	Fall	2
134070_1	Fall	2
242806_1	Fall	2
176716_1	Fall	2
418494_1	Fall	2
24905_1	Fall	2
303573_1	Fall	2
248340_1	Fall	2
876_1	Fall	2
52820_1	Fall	2
156763_1	Fall	2
212641_1	Fall	2
88697_1	Fall	2
197707_1	Fall	2
91236_1	Fall	2
144252_1	Fall	2
28869_1	Fall	2
197975_2	Fall	4
169685_1	Fall	4
238304_1	Fall	4
257645_1	Fall	4
471598_1	Fall	4
269262_1	Fall	4
414899_1	Fall	4
288940_1	Fall	4
488776_1	Fall	4
478212_2	Fall	4
105067_1	Fall	4
480152_3	Fall	4
454479_1	Fall	4
211220_2	Fall	4
277377_1	Fall	4
415919_1	Fall	4
443904_1	Fall	4
291632_1	Fall	4
460387_1	Fall	4
162925_4	Fall	4
165835_1	Fall	4
361067_1	Fall	4
231341_3	Fall	4
64147_1	Fall	4
435101_3	Fall	4
489109_1	Fall	4
343982_1	Fall	4
201377_2	Fall	4
481825_2	Fall	4
401063_1	Fall	4
44201_2	Fall	4
207587_1	Fall	4
368176_4	Fall	4
275545_2	Fall	4
262929_8	Fall	4
189586_1	Fall	4
255192_1	Fall	4
311794_1	Fall	4
493530_1	Fall	4
501855_4	Fall	4
89790_7	Fall	4
372929_5	Fall	4
320031_1	Fall	4
500086_16	Fall	4
373091_8	Fall	4
348933_1	Fall	4
63386_1	Fall	4
480843_4	Fall	4
180219_3	Fall	4
410556_1	Fall	4
187063_3	Fall	4
16539_16	Fall	4
472098_6	Fall	4
393009_1	Fall Down Stairs	1
449660_1	Fall Down Stairs	1
236154_1	Fall Down Stairs	2
333754_1	Fall Down Stairs	3
214868_1	Fall Down Stairs	3
107698_1	Fall Down Stairs	1
453738_8	Fall Down Stairs	3
204229_1	Fall Down Stairs	3
499903_1	Fall Down Stairs	2
143679_2	Fall Down Stairs	3
218008_8	Fall Down Stairs	2
477225_5	Fall Down Stairs	1
250196_1	Fall Down Stairs	1
425425_1	Fall Down Stairs	1
367922_1	Fall Down Stairs	1
377656_5	Fall Down Stairs	1
122264_1	Fall Down Stairs	1
470729_2	Fall Down Stairs	3
470662_3	Fall Down Stairs	1
105408_7	Fall Down Stairs	3
210346_5	Fall Down Stairs	3
10825_5	Fall Down Stairs	3
473499_1	Fall Down Stairs	1
413584_15	Fall Down Stairs	3
167158_4	Fall Down Stairs	1
348481_2	Fall Down Stairs	1
39206_4	Fall Down Stairs	1
12864_26	Fall Down Stairs	1
386783_3	Fall Down Stairs	1
361906_9	Fall Down Stairs	1
71685_5	Fall Down Stairs	1
249526_1	Fall Down Stairs	3
275579_1	Fall Down Stairs	1
90099_1	Fall Down Stairs	1
499174_1	Fall Down Stairs	3
222111_7	Fall Down Stairs	1
416061_3	Fall Down Stairs	3
129143_1	Fall Down Stairs	3
341711_1	Fall Down Stairs	1
460460_1	Fall Down Stairs	1
326385_1	Fall Down Stairs	1
462141_1	Fall Down Stairs	3
18589_1	Fall Down Stairs	1
247989_5	Fall Down Stairs	1
323305_7	Fall Down Stairs	1
10101_1	Fall Down Stairs	1
254252_1	Fall Down Stairs	1
40344_2	Fall Down Stairs	1
318034_7	Fall Down Stairs	3
133911_3	Fall Down Stairs	3
11497_2	Fall Down Stairs	3
46853_8	Fall Down Stairs	2
112079_1	Fall Down Stairs	3
321013_4	Fall Down Stairs	1
488362_5	Fall Down Stairs	3
62635_1	Fall Down Stairs	1
412521_3	Fall Down Stairs	2
100289_3	Fall Down Stairs	3
262890_19	Fall Down Stairs	3
92392_1	Fall Down Stairs	1
342770_4	Fall Down Stairs	3
288171_1	Fall Down Stairs	1
175122_1	Fall Down Stairs	3
209284_5	Fall Down Stairs	1
352525_3	Fall Down Stairs	1
19278_2	Fall Down Stairs	1
48019_1	Fall Down Stairs	3
305189_6	Fall Down Stairs	3
25614_3	Fall Down Stairs	1
307773_1	Fall Down Stairs	3
100573_2	Fall Down Stairs	3
106172_1	Fall Down Stairs	1
166789_1	Fall Down Stairs	1
335195_1	Fall Down Stairs	2
478761_1	Fall Down Stairs	1
162668_1	Fall Down Stairs	3
90638_1	Fall Down Stairs	1
189203_1	Fall Down Stairs	1
311787_2	Fall Down Stairs	1
232206_1	Fall Down Stairs	1
241339_1	Fall Down Stairs	1
73622_3	Fall Down Stairs	1
186705_1	Fall Down Stairs	1
320329_3	Fall Down Stairs	3
478902_1	Fall Down Stairs	1
356123_2	Fall Down Stairs	2
133716_2	Fall Down Stairs	1
163318_1	Fall Down Stairs	1
11190_2	Fall Down Stairs	1
362976_1	Fall Down Stairs	2
401277_2	Fall Down Stairs	2
4277_3	Fall Down Stairs	1
451742_1	Fall Down Stairs	1
427038_1	Fall Down Stairs	1
2433_7	Fall Down Stairs	2
343652_1	Fall Down Stairs	1
351650_1	Fall Down Stairs	1
239081_1	Fall Down Stairs	1
285933_1	Fall Down Stairs	1
113987_1	Fall Down Stairs	2
370292_1	Fall Down Stairs	1
242221_2	Fall Down Stairs	1
319540_1	Fall Down Stairs	2
332812_1	Fall Down Stairs	1
392149_1	Fall Down Stairs	1
162673_1	Fall Down Stairs	3
152488_1	Fall Down Stairs	1
400570_1	Fall Down Stairs	1
108150_1	Fall Down Stairs	1
375967_1	Fall Down Stairs	3
228824_1	Fall Down Stairs	1
490084_1	Fall Down Stairs	1
168058_2	Fall Down Stairs	1
92108_1	Fall Down Stairs	3
203489_1	Fall Down Stairs	1
369078_1	Fall Down Stairs	1
263556_1	Fall Down Stairs	1
345995_1	Fall Down Stairs	1
149100_2	Fall Down Stairs	1
276623_3	Fall Down Stairs	3
314821_1	Fall Down Stairs	1
286930_3	Fall Down Stairs	3
423819_5	Fall Down Stairs	1
429228_2	Fall Down Stairs	1
234771_6	Fall Down Stairs	1
404152_1	Fall Down Stairs	3
251429_1	Fall Down Stairs	3
65530_2	Fall Down Stairs	1
436448_1	Fall Down Stairs	1
109567_1	Fall Down Stairs	3
73140_1	Fall Down Stairs	1
126922_8	Fall Down Stairs	1
420856_2	Fall Down Stairs	1
140877_2	Fall Down Stairs	1
23595_1	Fall Down Stairs	2
221462_1	Fall Down Stairs	1
360979_9	Fall Down Stairs	1
370292_3	Fall Down Stairs	2
167103_2	Fall Down Stairs	2
7900_1	Fall Down Stairs	2
401595_1	Fall Down Stairs	1
297185_1	Fall Down Stairs	2
120616_3	Fall Down Stairs	1
141890_5	Fall Down Stairs	1
36803_2	Fall Down Stairs	2
18645_2	Fall Down Stairs	1
432175_1	Fall Down Stairs	1
2673_1	Fall Down Stairs	1
320792_1	Fall Down Stairs	1
299435_1	Fall Down Stairs	1
398460_1	Fall Down Stairs	1
14739_1	Fall Down Stairs	1
428544_4	Fall Down Stairs	1
139391_1	Fall Down Stairs	3
481831_3	Fall Down Stairs	1
213119_4	Fall Down Stairs	1
155248_7	Fall Down Stairs	1
144557_2	Fall Down Stairs	3
341146_3	Fall Down Stairs	1
427234_2	Fall Down Stairs	3
459768_1	Fall Down Stairs	1
33193_3	Fall Down Stairs	3
111773_12	Fall Down Stairs	1
200193_11	Fall Down Stairs	2
346009_2	Fall Down Stairs	2
459223_1	Fall Down Stairs	1
242843_4	Fall Down Stairs	1
296601_14	Fall Down Stairs	2
304191_3	Fall Down Stairs	1
380940_4	Fall Down Stairs	2
113069_2	Fall Down Stairs	2
232600_2	Fall Down Stairs	1
415657_4	Fall Down Stairs	1
454616_7	Fall Down Stairs	1
403492_3	Fall Down Stairs	1
352299_2	Fall Down Stairs	2
303956_4	Fall Down Stairs	2
112102_4	Fall Down Stairs	3
19427_8	Fall Down Stairs	1
423534_5	Fall Down Stairs	1
460223_3	Fall Down Stairs	2
114815_1	Fall Down Stairs	1
274556_5	Fall Down Stairs	1
252844_1	Fall Down Stairs	1
453377_3	Fall Down Stairs	1
397376_3	Fall Down Stairs	1
432507_5	Fall Down Stairs	1
353491_1	Fall Down Stairs	1
470062_4	Fall Down Stairs	1
430353_2	Fall Down Stairs	1
80588_1	Fall Down Stairs	3
178206_1	Fall Down Stairs	3
326238_1	Fall Down Stairs	1
401417_5	Fall Down Stairs	1
346440_1	Fall Down Stairs	3
299517_9	Fall Down Stairs	1
411767_1	Fall Down Stairs	1
398975_1	Fall Down Stairs	1
95015_1	Fall Down Stairs	1
20765_2	Fall Down Stairs	2
76602_2	Fall Down Stairs	1
165649_1	Fall Down Stairs	3
318034_6	Fall Down Stairs	1
217751_1	Fall Down Stairs	1
231600_1	Fall Down Stairs	3
157757_5	Fall Down Stairs	3
320459_4	Fall Down Stairs	1
230706_2	Fall Down Stairs	2
253562_7	Fall Down Stairs	1
89743_1	Fall Down Stairs	3
108382_2	Fall Down Stairs	1
342453_3	Fall Down Stairs	1
455086_16	Fall Down Stairs	1
164841_5	Fall Down Stairs	1
479253_3	Fall Down Stairs	3
361357_2	Fall Down Stairs	1
361570_1	Fall Down Stairs	1
308506_3	Fall Down Stairs	1
449326_17	Fall Down Stairs	1
178059_2	Fall Down Stairs	1
430557_1	Fall Down Stairs	1
112263_1	Fall Down Stairs	1
368518_4	Fall Down Stairs	3
82822_1	Fall Down Stairs	1
246799_12	Fall Down Stairs	3
175850_1	Fall Down Stairs	1
328762_1	Fall Down Stairs	3
267175_1	Fall Down Stairs	1
207905_3	Fall Down Stairs	1
400087_4	Fall Down Stairs	1
49464_2	Fall Down Stairs	3
15902_4	Fall Down Stairs	3
69810_11	Fall Down Stairs	1
461118_6	Fall Down Stairs	1
381062_13	Fall Down Stairs	1
365066_3	Fall Down Stairs	1
156623_1	Fall Down Stairs	3
396500_2	Fall Down Stairs	1
136620_1	Fall Down Stairs	1
143128_13	Fall Down Stairs	3
241754_15	Fall Down Stairs	1
230107_8	Fall Down Stairs	1
6779_4	Fall Down Stairs	3
426772_1	Fall Down Stairs	1
35855_2	Fall Down Stairs	1
319775_2	Fall Down Stairs	1
51105_5	Fall Down Stairs	3
107446_5	Fall Down Stairs	3
119473_1	Fall Down Stairs	1
390936_2	Fall Down Stairs	3
49507_1	Fall Down Stairs	1
242728_1	Fall Down Stairs	1
459516_2	Fall Down Stairs	1
303043_7	Fall Down Stairs	1
444758_1	Fall Down Stairs	1
319797_9	Fall Down Stairs	1
232735_1	Fall Down Stairs	1
221890_1	Fall Down Stairs	3
410093_1	Fall Down Stairs	3
139869_4	Fall Down Stairs	2
133322_2	Fall Down Stairs	2
171287_1	Fall Down Stairs	3
258656_5	Fall Down Stairs	2
227972_4	Fall Down Stairs	1
329356_1	Fall Down Stairs	3
88921_11	Fall Down Stairs	2
136397_6	Fall Down Stairs	1
324309_1	Fall Down Stairs	1
115658_3	Fall Down Stairs	1
160487_2	Fall Down Stairs	1
215188_3	Fall Down Stairs	3
346572_1	Fall Down Stairs	1
297732_2	Fall Down Stairs	3
110900_2	Fall Down Stairs	1
280198_2	Fall Down Stairs	1
277122_12	Fall Down Stairs	1
332660_3	Fall Down Stairs	1
79437_1	Fall Down Stairs	3
281817_2	Fall Down Stairs	1
986_1	Fall Down Stairs	1
364707_10	Fall Down Stairs	1
333270_13	Fall Down Stairs	3
139972_1	Fall Down Stairs	3
17960_1	Fall Down Stairs	1
11839_3	Fall Down Stairs	3
357373_11	Fall Down Stairs	1
327003_3	Fall Down Stairs	3
287536_5	Fall Down Stairs	1
354822_2	Fall Down Stairs	1
292885_5	Fall Down Stairs	1
50810_1	Fall Down Stairs	1
213369_1	Fall Down Stairs	1
42201_5	Fall Down Stairs	1
220507_1	Fall Down Stairs	1
252121_6	Fall Down Stairs	3
287401_1	Fall Down Stairs	1
361673_2	Fall Down Stairs	1
427807_1	Fall Down Stairs	1
199697_1	Fall Down Stairs	1
297656_7	Fall Down Stairs	1
221322_18	Fall Down Stairs	1
198927_3	Fall Down Stairs	1
200732_2	Fall Down Stairs	1
40864_1	Fall Down Stairs	1
137904_1	Fall Down Stairs	1
159341_4	Fall Down Stairs	3
178269_1	Fall Down Stairs	3
269672_2	Fall Down Stairs	1
108516_3	Fall Down Stairs	1
173772_2	Fall Down Stairs	1
351798_5	Fall Down Stairs	1
14072_3	Fall Down Stairs	1
109971_2	Fall Down Stairs	3
2744_1	Fall Down Stairs	1
159011_2	Fall Down Stairs	3
18956_2	Fall Down Stairs	1
257888_13	Fall Down Stairs	3
196244_1	Fall Down Stairs	1
179299_1	Fall Down Stairs	1
259954_1	Fall Down Stairs	1
139620_2	Fall Down Stairs	1
10367_1	Fall Down Stairs	1
488997_1	Fall Down Stairs	2
361624_1	Fall Down Stairs	2
434769_1	Fall Down Stairs	2
269274_1	Fall Down Stairs	2
224640_1	Fall Down Stairs	2
94807_1	Fall Down Stairs	2
458854_1	Fall Down Stairs	2
185139_1	Fall Down Stairs	2
190232_1	Fall Down Stairs	2
338288_1	Fall Down Stairs	2
136507_2	Fall Down Stairs	2
443398_1	Fall Down Stairs	2
409859_1	Fall Down Stairs	2
135199_1	Fall Down Stairs	2
310407_3	Fall Down Stairs	2
319199_1	Fall Down Stairs	2
99958_1	Fall Down Stairs	2
290604_1	Fall Down Stairs	2
91689_2	Fall Down Stairs	2
127450_2	Fall Down Stairs	2
121757_1	Fall Down Stairs	2
322025_2	Fall Down Stairs	2
120690_1	Fall Down Stairs	2
326686_1	Fall Down Stairs	2
306228_1	Fall Down Stairs	2
201662_1	Fall Down Stairs	2
233048_2	Fall Down Stairs	2
457325_3	Fall Down Stairs	2
323100_1	Fall Down Stairs	2
95257_2	Fall Down Stairs	2
361943_1	Fall Down Stairs	2
476042_1	Fall Down Stairs	2
302934_1	Fall Down Stairs	2
347455_2	Fall Down Stairs	2
259914_1	Fall Down Stairs	2
358363_7	Fall Down Stairs	2
304144_1	Fall Down Stairs	2
371712_1	Fall Down Stairs	2
377345_1	Fall Down Stairs	2
236161_1	Fall Down Stairs	2
213752_1	Fall Down Stairs	2
335106_2	Fall Down Stairs	2
230982_1	Fall Down Stairs	2
363901_1	Fall Down Stairs	2
346732_4	Fall Down Stairs	2
281325_4	Fall Down Stairs	2
368054_2	Fall Down Stairs	2
394876_1	Fall Down Stairs	2
472659_1	Fall Down Stairs	2
212377_1	Fall Down Stairs	2
194976_1	Fall Down Stairs	2
71131_1	Fall Down Stairs	2
375520_1	Fall Down Stairs	2
124612_4	Fall Down Stairs	2
167084_3	Fall Down Stairs	2
334424_3	Fall Down Stairs	2
359904_1	Fall Down Stairs	2
245770_2	Fall Down Stairs	2
74529_5	Fall Down Stairs	2
122181_2	Fall Down Stairs	2
279283_1	Fall Down Stairs	2
219924_4	Fall Down Stairs	2
111069_2	Fall Down Stairs	2
148008_5	Fall Down Stairs	2
102923_4	Fall Down Stairs	2
477870_1	Fall Down Stairs	2
247562_5	Fall Down Stairs	2
371733_2	Fall Down Stairs	2
212575_5	Fall Down Stairs	2
318745_4	Fall Down Stairs	2
351957_2	Fall Down Stairs	2
317316_1	Fall Down Stairs	2
249228_1	Fall Down Stairs	2
349851_1	Fall Down Stairs	2
362959_5	Fall Down Stairs	2
318433_8	Fall Down Stairs	2
104650_2	Fall Down Stairs	2
101983_1	Fall Down Stairs	2
225773_1	Fall Down Stairs	2
30447_7	Fall Down Stairs	2
156894_10	Fall Down Stairs	2
113940_2	Fall Down Stairs	2
2445_6	Fall Down Stairs	2
112855_5	Fall Down Stairs	2
381752_4	Fall Down Stairs	2
393717_1	Fall Down Stairs	2
322681_2	Fall Down Stairs	2
321977_1	Fall Down Stairs	2
87527_7	Fall Down Stairs	2
136869_3	Fall Down Stairs	2
15126_1	Fall Down Stairs	2
246078_1	Fall Down Stairs	2
501227_2	Fall Down Stairs	2
313865_5	Fall Down Stairs	2
294_2	Fall Down Stairs	2
164003_3	Fall Down Stairs	2
89003_8	Fall Down Stairs	2
161058_2	Fall Down Stairs	2
396076_1	Fall Down Stairs	2
358240_1	Fall Down Stairs	2
328339_1	Fall Down Stairs	2
316747_4	Fall Down Stairs	2
118454_1	Fall Down Stairs	2
78187_1	Fall Down Stairs	2
162803_3	Fall Down Stairs	2
38979_4	Fall Down Stairs	2
7692_5	Fall Down Stairs	2
120618_1	Fall Down Stairs	2
344478_6	Fall Down Stairs	2
400545_14	Fall Down Stairs	2
114895_1	Fall Down Stairs	2
273601_1	Fall Down Stairs	2
50128_1	Fall Down Stairs	2
86595_1	Fall Down Stairs	2
368356_4	Fall Down Stairs	2
27104_2	Fall Down Stairs	2
413430_4	Fall Down Stairs	2
103682_3	Fall Down Stairs	2
13720_3	Fall Down Stairs	2
20465_1	Fall Down Stairs	2
224146_6	Fall Down Stairs	2
275171_3	Fall Down Stairs	2
194387_1	Fall Down Stairs	2
413951_2	Fall Down Stairs	2
299475_3	Fall Down Stairs	2
22230_1	Fall Down Stairs	2
326393_8	Fall Down Stairs	2
47382_1	Fall Down Stairs	2
45279_1	Fall Down Stairs	2
253571_2	Fall Down Stairs	2
309591_4	Fall Down Stairs	2
312652_5	Fall Down Stairs	2
269172_7	Fall Down Stairs	2
15017_1	Fall Down Stairs	2
4978_1	Fall Down Stairs	2
312517_2	Fall Down Stairs	2
3069_1	Fall Down Stairs	2
25259_1	Fall Down Stairs	2
49357_1	Fall Down Stairs	2
75781_1	Fall Down Stairs	2
27781_4	Fall Down Stairs	2
361074_2	Fall Down Stairs	2
17692_1	Fall Down Stairs	2
201217_15	Fall Down Stairs	2
229843_1	Fall Down Stairs	2
306841_5	Fall Down Stairs	2
299402_1	Fall Down Stairs	2
256205_3	Fall Down Stairs	2
338214_1	Fall Down Stairs	2
139573_2	Fall Down Stairs	2
298198_2	Fall Down Stairs	2
225403_8	Fall Down Stairs	2
32280_2	Fall Down Stairs	2
323798_1	Fall Down Stairs	2
410943_1	Fall Down Stairs	2
366627_1	Fall Down Stairs	2
217746_2	Fall Down Stairs	2
235801_1	Fall Down Stairs	2
177675_1	Fall Down Stairs	2
58913_3	Fall Down Stairs	2
238518_3	Fall Down Stairs	2
144003_1	Fall Down Stairs	2
10760_6	Fall Down Stairs	2
82344_1	Fall Down Stairs	2
353059_3	Fall Down Stairs	2
411222_1	Fall Down Stairs	2
359045_3	Fall Down Stairs	2
155797_1	Fall Down Stairs	2
243632_1	Fall Down Stairs	2
51107_7	Fall Down Stairs	2
330220_1	Fall Down Stairs	2
346565_1	Fall Down Stairs	2
65472_1	Fall Down Stairs	2
85868_3	Fall Down Stairs	2
13536_4	Fall Down Stairs	2
482547_10	Fall Down Stairs	2
145782_4	Fall Down Stairs	2
328049_6	Fall Down Stairs	2
287470_2	Fall Down Stairs	2
48187_13	Fall Down Stairs	2
214769_1	Fall Down Stairs	2
244574_1	Fall Down Stairs	2
103743_1	Fall Down Stairs	2
372282_1	Fall Down Stairs	2
76150_9	Fall Down Stairs	2
221824_14	Fall Down Stairs	2
205254_1	Fall Down Stairs	2
363394_4	Fall Down Stairs	2
151520_3	Fall Down Stairs	2
262254_2	Fall Down Stairs	2
242591_1	Fall Down Stairs	2
391160_7	Fall Down Stairs	2
55668_6	Fall Down Stairs	2
60327_8	Fall Down Stairs	2
80111_3	Fall Down Stairs	2
207254_3	Fall Down Stairs	2
244406_1	Fall Down Stairs	2
215290_1	Fall Down Stairs	2
39570_1	Fall Down Stairs	2
83225_2	Fall Down Stairs	2
180622_3	Fall Down Stairs	2
410429_1	Fall Down Stairs	2
55155_2	Fall Down Stairs	2
243514_1	Fall Down Stairs	2
86048_1	Fall Down Stairs	2
328049_9	Fall Down Stairs	2
78638_2	Fall Down Stairs	2
310736_4	Fall Down Stairs	2
413668_3	Fall Down Stairs	2
335089_1	Fall Down Stairs	2
417673_2	Fall Down Stairs	2
326888_1	Fall Down Stairs	2
15668_1	Fall Down Stairs	2
364147_2	Fall Down Stairs	2
330199_1	Fall Down Stairs	2
131651_4	Fall Down Stairs	2
279027_1	Fall Down Stairs	2
62070_2	Fall Down Stairs	2
140838_2	Fall Down Stairs	2
103755_2	Fall Down Stairs	2
270079_3	Fall Down Stairs	2
98497_1	Fall Down Stairs	2
308333_3	Fall Down Stairs	2
212222_2	Fall Down Stairs	2
237340_2	Fall Down Stairs	2
11221_1	Fall Down Stairs	2
135405_9	Fall Down Stairs	2
53236_4	Fall Down Stairs	2
225509_3	Fall Down Stairs	2
203684_1	Fall Down Stairs	2
272406_2	Fall Down Stairs	2
417635_1	Fall Down Stairs	2
309853_1	Fall Down Stairs	2
273269_17	Fall Down Stairs	2
58696_2	Fall Down Stairs	2
290442_1	Fall Down Stairs	2
132900_9	Fall Down Stairs	2
220552_1	Fall Down Stairs	1
339626_1	Fall Down Stairs	3
125794_1	Fall Down Stairs	1
118603_3	Fall Down Stairs	1
72904_3	Fall Down Stairs	1
217251_1	Fall Down Stairs	1
46626_4	Fall Down Stairs	1
78010_1	Fall Down Stairs	1
276132_1	Fall Down Stairs	3
125729_3	Fall Down Stairs	1
13824_1	Fall Down Stairs	3
319796_3	Fall Down Stairs	1
34145_3	Fall Down Stairs	3
200499_1	Fall Down Stairs	1
172340_4	Fall Down Stairs	3
115949_1	Fall Down Stairs	1
169173_2	Fall Down Stairs	1
170739_9	Fall Down Stairs	1
52675_4	Fall Down Stairs	1
385221_7	Fall Down Stairs	1
167978_5	Fall Down Stairs	1
16509_4	Fall Down Stairs	1
280882_2	Fall Down Stairs	1
372205_4	Fall Down Stairs	3
206665_1	Fall Down Stairs	1
71678_1	Fall Down Stairs	1
122864_1	Fall Down Stairs	3
54237_5	Fall Down Stairs	1
11156_8	Fall Down Stairs	1
175670_2	Fall Down Stairs	1
182074_1	Fall Down Stairs	3
79702_12	Fall Down Stairs	1
129200_4	Fall Down Stairs	1
13862_9	Fall Down Stairs	1
231259_2	Fall Down Stairs	1
346701_2	Fall Down Stairs	1
195880_2	Fall Down Stairs	1
32593_1	Fall Down Stairs	1
18874_1	Fall Down Stairs	3
120086_8	Fall Down Stairs	3
105483_2	Fall Down Stairs	1
105724_1	Fall Down Stairs	1
383648_5	Fall Down Stairs	1
160221_1	Fall Down Stairs	3
314535_2	Fall Down Stairs	1
311941_3	Fall Down Stairs	1
337047_10	Fall Down Stairs	3
304093_5	Fall Down Stairs	1
120644_3	Fall Down Stairs	1
230318_9	Fall Down Stairs	1
305682_1	Fall Down Stairs	1
56503_3	Fall Down Stairs	1
299091_1	Fall Down Stairs	1
366237_4	Fall Down Stairs	1
359148_1	Fall Down Stairs	3
299031_1	Fall Down Stairs	1
254634_1	Fall Down Stairs	1
25946_1	Fall Down Stairs	1
387223_3	Fall Down Stairs	1
296289_1	Fall Down Stairs	1
291196_1	Fall Down Stairs	1
84261_2	Fall Down Stairs	1
121568_5	Fall Down Stairs	1
58611_2	Fall Down Stairs	3
26949_1	Fall Down Stairs	1
314408_3	Fall Down Stairs	1
350962_4	Fall Down Stairs	1
305252_5	Fall Down Stairs	1
2540_1	Fall Down Stairs	1
285739_12	Fall Down Stairs	1
205702_4	Fall Down Stairs	1
304709_5	Fall Down Stairs	1
250901_2	Fall Down Stairs	1
27943_8	Fall Down Stairs	1
46312_1	Fall Down Stairs	1
73392_3	Fall Down Stairs	1
42670_1	Fall Down Stairs	1
296542_1	Fall Down Stairs	1
110776_3	Fall Down Stairs	1
287420_2	Fall Down Stairs	1
177551_1	Fall Down Stairs	1
47978_3	Fall Down Stairs	1
63437_1	Fall Down Stairs	1
191076_3	Fall Down Stairs	3
119654_4	Fall Down Stairs	1
19339_8	Fall Down Stairs	1
136173_1	Fall Down Stairs	1
238990_1	Fall Down Stairs	1
209116_4	Fall Down Stairs	1
296209_1	Fall Down Stairs	1
178862_1	Fall Down Stairs	1
71147_2	Fall Down Stairs	3
77391_1	Fall Down Stairs	1
165719_1	Fall Down Stairs	1
185954_1	Fall Down Stairs	1
131197_2	Fall Down Stairs	1
264197_1	Fall Down Stairs	1
240308_4	Fall Down Stairs	1
94624_2	Fall Down Stairs	1
40001_1	Fall Down Stairs	1
208792_8	Fall Down Stairs	1
206379_3	Fall Down Stairs	1
320830_4	Fall Down Stairs	1
170643_4	Fall Down Stairs	1
210706_5	Fall Down Stairs	1
133748_2	Fall Down Stairs	1
265206_2	Fall Down Stairs	1
271174_1	Fall Down Stairs	3
168726_1	Fall Down Stairs	1
160072_1	Fall Down Stairs	3
326732_2	Fall Down Stairs	1
52191_1	Fall Down Stairs	1
24246_5	Fall Down Stairs	3
173833_1	Fall Down Stairs	1
204723_7	Fall Down Stairs	1
45971_3	Fall Down Stairs	1
96558_7	Fall Down Stairs	1
153756_3	Fall Down Stairs	1
74301_2	Fall Down Stairs	1
155209_1	Fall Down Stairs	3
498327_1	Fall Down Stairs	3
317295_1	Fall Down Stairs	3
103016_1	Fall Down Stairs	3
374445_1	Fall Down Stairs	3
220355_1	Fall Down Stairs	3
121506_1	Fall Down Stairs	3
225385_1	Fall Down Stairs	3
340492_2	Fall Down Stairs	3
51110_1	Fall Down Stairs	3
178035_2	Fall Down Stairs	3
364763_1	Fall Down Stairs	3
392295_1	Fall Down Stairs	3
292475_1	Fall Down Stairs	3
417240_1	Fall Down Stairs	3
36030_1	Fall Down Stairs	3
326441_2	Fall Down Stairs	3
271888_1	Fall Down Stairs	3
324756_1	Fall Down Stairs	3
131079_1	Fall Down Stairs	3
458200_1	Fall Down Stairs	3
322189_1	Fall Down Stairs	3
498226_2	Fall Down Stairs	3
167098_1	Fall Down Stairs	3
311158_1	Fall Down Stairs	3
301341_1	Fall Down Stairs	3
187241_2	Fall Down Stairs	3
205975_1	Fall Down Stairs	3
131406_1	Fall Down Stairs	3
321139_3	Fall Down Stairs	3
430327_3	Fall Down Stairs	3
24123_2	Fall Down Stairs	3
369142_2	Fall Down Stairs	3
370601_2	Fall Down Stairs	3
152508_10	Fall Down Stairs	3
264094_5	Fall Down Stairs	3
318241_1	Fall Down Stairs	3
85997_2	Fall Down Stairs	3
156798_3	Fall Down Stairs	3
245352_2	Fall Down Stairs	3
115533_5	Fall Down Stairs	3
326110_1	Fall Down Stairs	3
441904_2	Fall Down Stairs	3
4959_1	Fall Down Stairs	3
322032_3	Fall Down Stairs	3
36611_1	Fall Down Stairs	3
21270_8	Fall Down Stairs	3
342139_2	Fall Down Stairs	3
116727_1	Fall Down Stairs	3
152478_2	Fall Down Stairs	3
24074_1	Fall Down Stairs	3
178060_3	Fall Down Stairs	3
182626_2	Fall Down Stairs	3
307665_1	Fall Down Stairs	3
21168_1	Fall Down Stairs	3
267432_3	Fall Down Stairs	3
137278_1	Fall Down Stairs	3
213438_2	Fall Down Stairs	3
185676_5	Fall Down Stairs	3
261525_1	Fall Down Stairs	3
388537_8	Fall Down Stairs	3
332643_2	Fall Down Stairs	3
396465_1	Fall Down Stairs	3
378389_1	Fall Down Stairs	3
5196_5	Fall Down Stairs	3
102707_1	Fall Down Stairs	3
421334_4	Fall Down Stairs	3
326072_4	Fall Down Stairs	3
277488_4	Fall Down Stairs	3
28642_7	Fall Down Stairs	3
429725_1	Fall Down Stairs	3
246184_3	Fall Down Stairs	3
299378_2	Fall Down Stairs	3
88245_1	Fall Down Stairs	3
421183_4	Fall Down Stairs	3
90889_2	Fall Down Stairs	3
439523_1	Fall Down Stairs	3
334346_1	Fall Down Stairs	3
253637_4	Fall Down Stairs	3
100650_2	Fall Down Stairs	3
175856_2	Fall Down Stairs	3
219923_2	Fall Down Stairs	3
119335_1	Fall Down Stairs	3
277469_1	Fall Down Stairs	3
385286_5	Fall Down Stairs	3
423019_1	Fall Down Stairs	3
361141_2	Fall Down Stairs	3
386855_4	Fall Down Stairs	3
92464_2	Fall Down Stairs	3
10254_1	Fall Down Stairs	3
336820_4	Fall Down Stairs	3
212380_2	Fall Down Stairs	3
18707_1	Fall Down Stairs	3
340569_1	Fall Down Stairs	3
360602_1	Fall Down Stairs	3
214568_2	Fall Down Stairs	3
169093_1	Fall Down Stairs	3
22193_1	Fall Down Stairs	3
362386_2	Fall Down Stairs	3
357411_12	Fall Down Stairs	3
402394_3	Fall Down Stairs	3
145478_2	Fall Down Stairs	3
331878_2	Fall Down Stairs	3
347571_6	Fall Down Stairs	3
42244_6	Fall Down Stairs	3
36589_5	Fall Down Stairs	3
354320_1	Fall Down Stairs	3
276073_1	Fall Down Stairs	3
24515_1	Fall Down Stairs	3
34881_8	Fall Down Stairs	3
272_3	Fall Down Stairs	3
8141_8	Fall Down Stairs	3
20028_2	Fall Down Stairs	3
118481_1	Fall Down Stairs	3
24926_1	Fall Down Stairs	3
172090_3	Fall Down Stairs	3
305093_1	Fall Down Stairs	3
41974_2	Fall Down Stairs	3
16114_1	Fall Down Stairs	3
176341_2	Fall Down Stairs	3
185300_2	Fall Down Stairs	3
143579_6	Fall Down Stairs	3
386369_1	Fall Down Stairs	3
95803_5	Fall Down Stairs	3
249251_2	Fall Down Stairs	3
8627_3	Fall Down Stairs	3
316965_4	Fall Down Stairs	3
8110_1	Fall Down Stairs	3
117544_4	Fall Down Stairs	3
120921_4	Fall Down Stairs	3
252122_1	Fall Down Stairs	3
19474_4	Fall Down Stairs	3
161080_1	Fall Down Stairs	3
36607_6	Fall Down Stairs	3
213718_4	Fall Down Stairs	3
172674_1	Fall Down Stairs	3
258024_5	Fall Down Stairs	3
22218_1	Fall Down Stairs	3
95038_2	Fall Down Stairs	3
52113_1	Fall Down Stairs	3
64427_1	Fall Down Stairs	3
256298_2	Fall Down Stairs	3
129274_1	Fall Down Stairs	3
325312_3	Fall Down Stairs	3
298599_10	Fall Down Stairs	3
270961_1	Fall Down Stairs	3
396932_2	Fall Down Stairs	3
172719_3	Fall Down Stairs	3
221598_3	Fall Down Stairs	3
22057_2	Fall Down Stairs	3
404693_2	Fall Down Stairs	3
78225_3	Fall Down Stairs	3
226422_1	Fall Down Stairs	3
252005_2	Fall Down Stairs	3
348189_2	Fall Down Stairs	3
21209_4	Fall Down Stairs	3
128112_1	Fall Down Stairs	3
367773_1	Fall Down Stairs	3
128883_1	Fall Down Stairs	3
85214_1	Fall Down Stairs	3
370033_1	Fall Down Stairs	3
377694_5	Fall Down Stairs	3
434818_2	Fall Down Stairs	3
150936_1	Fall Down Stairs	3
224022_1	Fall Down Stairs	3
86081_1	Fall Down Stairs	3
15951_2	Fall Down Stairs	3
203718_6	Fall Down Stairs	3
272342_3	Fall Down Stairs	3
47632_1	Fall Down Stairs	3
347281_1	Fall Down Stairs	3
351558_18	Fall Down Stairs	3
388644_2	Fall Down Stairs	3
255677_1	Fall Down Stairs	3
358503_4	Fall Down Stairs	3
408547_1	Fall Down Stairs	3
137193_5	Fall Down Stairs	3
227952_1	Fall Down Stairs	3
118157_3	Fall Down Stairs	3
387768_3	Fall Down Stairs	3
238272_1	Fall Down Stairs	3
235010_5	Fall Down Stairs	3
78029_1	Fall Down Stairs	3
422851_12	Fall Down Stairs	3
239248_1	Fall Down Stairs	3
139562_1	Fall Down Stairs	3
227909_29	Fall Down Stairs	3
222421_4	Fall Down Stairs	3
444049_1	Fall Down Stairs	3
61338_1	Fall Down Stairs	3
67184_2	Fall Down Stairs	3
363465_1	Fall Down Stairs	3
82325_3	Fall Down Stairs	3
345800_3	Fall Down Stairs	3
253648_4	Fall Down Stairs	3
371564_1	Fall Down Stairs	3
59346_2	Fall Down Stairs	3
241871_5	Fall Down Stairs	3
130707_16	Fall Down Stairs	3
19444_5	Fall Down Stairs	3
80610_6	Fall Down Stairs	3
361234_13	Fall Down Stairs	3
395204_4	Fall Down Stairs	3
278341_11	Fall Down Stairs	3
249678_9	Fall Down Stairs	3
391822_2	Fall Down Stairs	3
325469_7	Fall Down Stairs	3
81748_5	Fall Down Stairs	3
66533_2	Fall Down Stairs	3
113219_3	Fall Down Stairs	3
368650_3	Fall Down Stairs	3
264151_1	Fall Down Stairs	3
117443_1	Fall Down Stairs	3
419273_8	Fall Down Stairs	3
83239_5	Fall Down Stairs	3
248714_1	Fall Down Stairs	3
179749_1	Fall Down Stairs	3
304701_6	Fall Down Stairs	3
420098_9	Fall Down Stairs	3
224015_4	Fall Down Stairs	3
122437_1	Fall Down Stairs	3
397566_1	Fall Down Stairs	3
239023_1	Fall Down Stairs	3
323470_1	Fall Down Stairs	3
81740_2	Fall Down Stairs	3
298212_12	Fall Down Stairs	3
340489_5	Fall Down Stairs	3
222883_1	Fall Down Stairs	3
136249_1	Fall Down Stairs	3
376020_2	Fall Down Stairs	3
254572_1	Fall Down Stairs	3
48747_1	Fall Down Stairs	3
12541_5	Fall Down Stairs	3
107464_1	Fall Down Stairs	3
390143_1	Fall Down Stairs	3
238478_6	Fall Down Stairs	3
267922_2	Fall Down Stairs	3
223138_1	Fall Down Stairs	3
457626_2	Fall Down Stairs	3
112095_19	Fall Down Stairs	3
78471_3	Fall Down Stairs	3
256205_5	Fall Down Stairs	3
216128_3	Fall Down Stairs	3
234690_1	Fall Down Stairs	3
37906_16	Fall Down Stairs	3
231604_3	Fall Down Stairs	3
246945_1	Fall Down Stairs	3
408540_3	Fall Down Stairs	3
390132_2	Fall Down Stairs	3
4127_1	Fall Down Stairs	3
416348_4	Fall Down Stairs	3
122459_1	Fall Down Stairs	3
276070_19	Fall Down Stairs	3
82766_1	Fall Down Stairs	3
123531_4	Fall Down Stairs	3
267176_2	Fall Down Stairs	3
371957_1	Fall Down Stairs	3
312962_1	Fall Down Stairs	3
449309_1	Fall Down Stairs	3
26186_1	Fall Down Stairs	3
166312_4	Fall Down Stairs	3
12874_4	Fall Down Stairs	3
339673_1	Fall Down Stairs	3
216547_1	Fall Down Stairs	3
21422_4	Fall Down Stairs	3
233050_2	Fall Down Stairs	3
5988_2	Fall Down Stairs	3
325417_2	Fall Down Stairs	3
209476_5	Fall Down Stairs	3
363262_1	Fall Down Stairs	3
351109_1	Fall Down Stairs	3
17208_1	Fall Down Stairs	3
435418_4	Fall Down Stairs	3
163009_7	Fall Down Stairs	3
153161_2	Fall Down Stairs	3
64245_1	Fall Down Stairs	3
335008_16	Fall Down Stairs	3
269151_3	Fall Down Stairs	3
69237_1	Fall Down Stairs	3
440560_4	Fall Down Stairs	3
181799_6	Fall Down Stairs	3
82354_5	Fall Down Stairs	3
327965_1	Fall Down Stairs	3
196759_1	Fall Down Stairs	3
120834_1	Fall Down Stairs	3
85838_10	Fall Down Stairs	3
354188_1	Fall Down Stairs	3
177179_1	Fall Down Stairs	3
39919_1	Fall Down Stairs	3
77129_1	Fall Down Stairs	3
127177_3	Fall Down Stairs	3
28321_2	Fall Down Stairs	3
62488_2	Fall Down Stairs	3
173316_1	Fall Down Stairs	3
35774_2	Fall Down Stairs	3
217892_1	Fall Down Stairs	3
127432_11	Fall Down Stairs	3
100376_2	Fall Down Stairs	3
42735_8	Fall Down Stairs	3
210436_1	Fall Down Stairs	3
94052_2	Fall Down Stairs	3
327838_1	Fall Down Stairs	3
225955_2	Fall Down Stairs	3
388272_6	Fall Down Stairs	3
102168_7	Fall Down Stairs	3
170714_3	Fall Down Stairs	3
265303_3	Fall Down Stairs	3
119229_1	Fall Down Stairs	3
118640_4	Fall Down Stairs	3
178791_8	Fall Down Stairs	3
140130_9	Fall Down Stairs	3
248943_8	Fall Down Stairs	3
225078_2	Fall Down Stairs	3
50807_2	Fall Down Stairs	3
222809_1	Fall Down Stairs	3
201529_1	Fall Down Stairs	3
317880_1	Fall Down Stairs	3
73790_8	Fall Down Stairs	3
183558_1	Fall Down Stairs	3
245629_4	Fall Down Stairs	3
187673_1	Fall Down Stairs	3
34929_2	Fall Down Stairs	3
7843_14	Fall Down Stairs	3
249767_2	Fall Down Stairs	3
325306_1	Fall Down Stairs	3
373350_1	Fall Down Stairs	3
13396_2	Fall Down Stairs	3
204654_1	Fall Down Stairs	3
423625_3	Fall Down Stairs	3
22621_1	Fall Down Stairs	3
424423_9	Fall Down Stairs	3
19484_2	Fall Down Stairs	3
351261_4	Fall Down Stairs	3
226086_3	Fall Down Stairs	3
338953_3	Fall Down Stairs	3
301231_2	Fall Down Stairs	3
352917_2	Fall Down Stairs	3
369716_3	Fall Down Stairs	3
199011_1	Fall Down Stairs	3
17772_9	Fall Down Stairs	3
297434_19	Fall Down Stairs	3
2677_1	Fall Down Stairs	3
245453_4	Fall Down Stairs	3
251869_1	Fall Down Stairs	3
451702_3	Fall Down Stairs	3
121637_1	Fall Down Stairs	3
125107_2	Fall Down Stairs	3
317141_3	Fall Down Stairs	3
226543_1	Fall Down Stairs	3
321039_7	Fall Down Stairs	3
82001_2	Fall Down Stairs	3
284689_1	Fall Down Stairs	3
68695_1	Fall Down Stairs	3
237137_1	Fall Down Stairs	3
41492_2	Fall Down Stairs	3
205824_4	Fall Down Stairs	3
110922_3	Fall Down Stairs	3
185259_2	Fall Down Stairs	3
103843_1	Fall Down Stairs	3
223598_1	Fall Down Stairs	3
3656_3	Fall Down Stairs	3
327448_1	Fall Down Stairs	3
302415_1	Fall Down Stairs	3
42198_1	Fall Down Stairs	3
320772_3	Fall Down Stairs	3
470102_5	Fall Down Stairs	3
42462_1	Fall Down Stairs	3
331495_1	Fall Down Stairs	3
317019_3	Fall Down Stairs	3
195679_6	Fall Down Stairs	3
39693_1	Fall Down Stairs	3
425856_1	Fall Down Stairs	3
44333_1	Fall Down Stairs	3
139969_1	Fall Down Stairs	3
333773_1	Fall Down Stairs	3
320193_1	Fall Down Stairs	3
281498_2	Fall Down Stairs	3
201906_1	Fall Down Stairs	3
186582_2	Fall Down Stairs	3
316765_1	Fall Down Stairs	3
107465_15	Fall Down Stairs	3
304039_7	Fall Down Stairs	3
90539_5	Fall Down Stairs	3
279913_2	Fall Down Stairs	3
77703_6	Fall Down Stairs	3
217698_1	Fall Down Stairs	3
28900_3	Fall Down Stairs	3
244254_1	Fall Down Stairs	3
430313_4	Fall Down Stairs	3
177554_5	Fall Down Stairs	3
325852_19	Fall Down Stairs	3
62590_1	Fall Down Stairs	3
113520_1	Fall Down Stairs	3
337999_1	Fall Down Stairs	3
302750_9	Fall Down Stairs	3
277259_1	Fall Down Stairs	3
349327_1	Fall Down Stairs	3
322726_4	Fall Down Stairs	3
196891_1	Fall Down Stairs	3
139966_5	Fall Down Stairs	3
44177_12	Fall Down Stairs	3
41811_1	Fall Down Stairs	3
135503_1	Fall Down Stairs	3
103786_1	Fall Down Stairs	3
191529_1	Fall Down Stairs	3
113468_1	Fall Down Stairs	3
41936_4	Fall Down Stairs	3
344646_10	Fall Down Stairs	3
43084_1	Fall Down Stairs	3
190338_4	Fall Down Stairs	3
272659_11	Fall Down Stairs	3
228641_5	Fall Down Stairs	3
235643_3	Fall Down Stairs	3
143541_3	Fall Down Stairs	3
383396_1	Fall Down Stairs	3
263793_1	Fall Down Stairs	3
291897_1	Fall Down Stairs	3
377674_9	Fall Down Stairs	3
306333_2	Fall Down Stairs	3
377853_2	Fall Down Stairs	3
285699_1	Fall Down Stairs	3
159339_8	Fall Down Stairs	3
95330_2	Fall Down Stairs	3
61252_1	Fall Down Stairs	3
51545_6	Fall Down Stairs	3
78543_6	Fall Down Stairs	3
240674_2	Fall Down Stairs	3
41777_2	Fall Down Stairs	3
186351_1	Fall Down Stairs	3
303908_1	Fall Down Stairs	3
191633_2	Fall Down Stairs	3
108121_4	Fall Down Stairs	3
97844_1	Fall Down Stairs	3
50701_2	Fall Down Stairs	3
282425_1	Fall Down Stairs	3
214342_1	Fall Down Stairs	3
192240_1	Fall Down Stairs	3
82515_1	Fall Down Stairs	3
377829_7	Fall Down Stairs	3
97768_1	Fall Down Stairs	3
357954_6	Fall Down Stairs	3
289362_1	Fall Down Stairs	3
140768_2	Fall Down Stairs	3
29828_7	Fall Down Stairs	3
14073_3	Fall Down Stairs	3
147116_10	Fall Down Stairs	3
207234_1	Fall Down Stairs	3
73931_1	Fall Down Stairs	3
155070_1	Fall Down Stairs	3
14031_1	Fall Down Stairs	3
83405_1	Fall Down Stairs	3
43185_1	Fall Down Stairs	3
4129_10	Fall Down Stairs	3
272314_1	Fall Down Stairs	3
394791_2	Fall Down Stairs	3
430219_6	Fall Down Stairs	3
213542_9	Fall Down Stairs	3
367659_3	Fall Down Stairs	3
195592_1	Fall Down Stairs	3
91965_1	Fall Down Stairs	3
179058_1	Fall Down Stairs	3
102325_1	Fall Down Stairs	3
77394_3	Fall Down Stairs	3
97677_1	Fall Down Stairs	3
264990_3	Fall Down Stairs	3
287406_2	Fall Down Stairs	3
299196_9	Fall Down Stairs	3
262331_1	Fall Down Stairs	3
265675_1	Fall Down Stairs	3
320382_6	Fall Down Stairs	3
241874_8	Fall Down Stairs	3
28961_1	Fall Down Stairs	3
106226_1	Fall Down Stairs	3
97693_1	Fall Down Stairs	3
135128_1	Fall Down Stairs	3
268050_1	Fall Down Stairs	3
155754_2	Fall Down Stairs	3
275742_1	Fall Down Stairs	3
106091_1	Fall Down Stairs	3
102341_4	Fall Down Stairs	3
3014_5	Fall Down Stairs	3
130686_19	Fall Down Stairs	3
199699_2	Fall Down Stairs	3
290089_2	Fall Down Stairs	3
23831_1	Fall Down Stairs	3
194166_1	Fall Down Stairs	3
48807_2	Fall Down Stairs	3
189073_5	Fall Down Stairs	3
151254_2	Fall Down Stairs	3
53534_4	Fall Down Stairs	3
182785_6	Fall Down Stairs	3
284181_1	Fall Down Stairs	3
184867_6	Fall Down Stairs	3
41014_2	Fall Down Stairs	1
325649_1	Fall Down Stairs	1
482077_3	Fall Down Stairs	1
5844_1	Fall Down Stairs	1
349759_1	Fall Down Stairs	1
149022_1	Fall Down Stairs	1
344248_1	Fall Down Stairs	1
208476_1	Fall Down Stairs	1
362790_1	Fall Down Stairs	1
198657_3	Fall Down Stairs	1
429425_4	Fall Down Stairs	1
359985_3	Fall Down Stairs	1
206314_2	Fall Down Stairs	1
460058_1	Fall Down Stairs	1
249214_3	Fall Down Stairs	1
93157_2	Fall Down Stairs	1
154295_8	Fall Down Stairs	1
359324_1	Fall Down Stairs	1
248987_1	Fall Down Stairs	1
47372_1	Fall Down Stairs	1
112662_3	Fall Down Stairs	1
158523_8	Fall Down Stairs	1
457081_11	Fall Down Stairs	1
307049_5	Fall Down Stairs	1
458901_3	Fall Down Stairs	1
396935_1	Fall Down Stairs	1
165649_2	Fall Down Stairs	1
176329_1	Fall Down Stairs	1
264916_7	Fall Down Stairs	1
29574_2	Fall Down Stairs	1
110178_15	Fall Down Stairs	1
268628_9	Fall Down Stairs	1
454435_1	Fall Down Stairs	1
154451_1	Fall Down Stairs	1
229821_5	Fall Down Stairs	1
428174_3	Fall Down Stairs	1
110216_2	Fall Down Stairs	1
211504_2	Fall Down Stairs	1
482018_1	Fall Down Stairs	1
395320_5	Fall Down Stairs	1
6874_2	Fall Down Stairs	1
106569_11	Fall Down Stairs	1
369586_7	Fall Down Stairs	1
220962_3	Fall Down Stairs	1
366058_1	Fall Down Stairs	1
2704_2	Fall Down Stairs	1
314798_4	Fall Down Stairs	1
149040_1	Fall Down Stairs	1
152376_4	Fall Down Stairs	1
438224_3	Fall Down Stairs	1
187789_1	Fall Down Stairs	1
245300_1	Fall Down Stairs	1
221876_2	Fall Down Stairs	1
199642_2	Fall Down Stairs	1
287971_5	Fall Down Stairs	1
358850_1	Fall Down Stairs	1
280693_1	Fall Down Stairs	1
92090_1	Fall Down Stairs	1
233480_2	Fall Down Stairs	1
312527_4	Fall Down Stairs	1
291412_7	Fall Down Stairs	1
398618_3	Fall Down Stairs	1
66835_9	Fall Down Stairs	1
456115_1	Fall Down Stairs	1
348582_5	Fall Down Stairs	1
76239_4	Fall Down Stairs	1
388815_4	Fall Down Stairs	1
445651_1	Fall Down Stairs	1
409563_1	Fall Down Stairs	1
414188_13	Fall Down Stairs	1
482377_11	Fall Down Stairs	1
181738_19	Fall Down Stairs	1
96813_3	Fall Down Stairs	1
437686_30	Fall Down Stairs	1
360091_11	Fall Down Stairs	1
85585_13	Fall Down Stairs	1
133271_17	Fall Down Stairs	1
67732_10	Fall Down Stairs	1
411656_76	Fall Down Stairs	1
102949_6	Fall Down Stairs	1
349106_10	Fall Down Stairs	1
125211_3	Fall Down Stairs	1
346023_15	Fall Down Stairs	1
314082_13	Fall Down Stairs	1
131651_30	Fall Down Stairs	1
359948_1	Fall Down Stairs	1
247520_3	Fall Down Stairs	1
33476_1	Fall Down Stairs	1
409729_3	Fall Down Stairs	1
467868_4	Fall Down Stairs	1
112804_38	Fall Down Stairs	1
342807_2	Fall Down Stairs	1
487195_2	Fall Down Stairs	1
128521_5	Fall Down Stairs	1
116828_6	Fall Down Stairs	1
244410_1	Fall Down Stairs	1
142722_9	Fall Down Stairs	1
113872_1	Fall Down Stairs	1
85955_2	Fall Down Stairs	1
360091_8	Fall Down Stairs	1
23969_2	Fall Down Stairs	1
479980_31	Fall Down Stairs	1
478381_3	Fall Down Stairs	1
131519_9	Fall Down Stairs	1
119888_2	Fall Down Stairs	1
375189_8	Fall Down Stairs	1
319624_3	Fall Down Stairs	1
384454_1	Fall Down Stairs	1
210953_1	Fall Down Stairs	1
199507_2	Fall Down Stairs	1
477569_1	Fall Down Stairs	1
60705_2	Fall Down Stairs	1
114735_3	Fall Down Stairs	1
62965_3	Fall Down Stairs	1
21453_14	Fall Down Stairs	1
6804_16	Fall Down Stairs	1
159261_3	Fall Down Stairs	1
66115_1	Fall Down Stairs	1
321377_4	Fall Down Stairs	1
361643_2	Fall Down Stairs	1
189255_14	Fall Down Stairs	1
259744_5	Fall Down Stairs	1
157042_7	Fall Down Stairs	1
1374_2	Fall Down Stairs	1
312790_1	Fall Down Stairs	1
312791_1	Fall Down Stairs	1
382346_8	Fall Down Stairs	1
253334_1	Fall Down Stairs	1
88268_3	Fall Down Stairs	1
422789_16	Fall Down Stairs	1
253534_4	Fall Down Stairs	1
336686_5	Fall Down Stairs	1
146266_1	Fall Down Stairs	1
61710_2	Fall Down Stairs	1
33822_5	Fall Down Stairs	1
254405_6	Fall Down Stairs	1
38841_3	Fall Down Stairs	1
308756_1	Fall Down Stairs	1
899_5	Fall Down Stairs	1
313757_8	Fall Down Stairs	1
184165_2	Fall Down Stairs	1
378682_3	Fall Down Stairs	1
198925_1	Fall Down Stairs	1
290336_1	Fall Down Stairs	1
95243_7	Fall Down Stairs	1
84720_1	Fall Down Stairs	1
214225_2	Fall Down Stairs	1
344445_2	Fall Down Stairs	1
276236_3	Fall Down Stairs	1
55384_1	Fall Down Stairs	1
680_2	Fall Down Stairs	1
273962_1	Fall Down Stairs	1
48450_3	Fall Down Stairs	1
153122_1	Fall Down Stairs	1
191185_2	Fall Down Stairs	1
129584_1	Fall Down Stairs	1
242302_1	Fall Down Stairs	1
380269_14	Fall Down Stairs	1
332306_1	Fall Down Stairs	1
9441_1	Fall Down Stairs	1
421937_9	Fall Down Stairs	1
299204_4	Fall Down Stairs	1
76695_8	Fall Down Stairs	1
189634_5	Fall Down Stairs	1
257198_5	Fall Down Stairs	1
104395_2	Fall Down Stairs	1
180048_3	Fall Down Stairs	1
31704_2	Fall Down Stairs	1
424986_1	Fall Down Stairs	1
280432_1	Fall Down Stairs	1
374189_2	Fall Down Stairs	1
200670_4	Fall Down Stairs	1
484153_1	Fall Down Stairs	1
168167_1	Fall Down Stairs	1
491776_1	Fall Down Stairs	1
259037_8	Fall Down Stairs	1
468486_3	Fall Down Stairs	1
29975_2	Fall Down Stairs	1
151092_1	Fall Down Stairs	1
304288_7	Fall Down Stairs	1
244587_5	Fall Down Stairs	1
264060_9	Fall Down Stairs	1
110503_3	Fall Down Stairs	1
71762_2	Fall Down Stairs	1
498255_1	Fall Down Stairs	1
341752_1	Fall Down Stairs	1
391004_1	Fall Down Stairs	1
93915_1	Fall Down Stairs	1
394068_3	Fall Down Stairs	1
142606_2	Fall Down Stairs	1
141016_2	Fall Down Stairs	1
302905_2	Fall Down Stairs	1
87514_3	Fall Down Stairs	1
93816_2	Fall Down Stairs	1
399007_2	Fall Down Stairs	1
338826_2	Fall Down Stairs	1
3509_1	Fall Down Stairs	1
343288_4	Fall Down Stairs	1
390164_5	Fall Down Stairs	1
340604_5	Fall Down Stairs	1
352713_1	Fall Down Stairs	1
134175_3	Fall Down Stairs	1
52317_2	Fall Down Stairs	1
306595_4	Fall Down Stairs	1
319532_1	Fall Down Stairs	1
193546_1	Fall Down Stairs	1
25836_1	Fall Down Stairs	1
255696_1	Fall Down Stairs	1
194612_3	Fall Down Stairs	1
35587_2	Fall Down Stairs	1
313762_1	Fall Down Stairs	1
280237_1	Fall Down Stairs	1
74777_1	Fall Down Stairs	1
413225_1	Fall Down Stairs	1
368565_1	Fall Down Stairs	1
146361_2	Fall Down Stairs	1
246983_5	Fall Down Stairs	1
234186_1	Fall Down Stairs	1
152001_1	Fall Down Stairs	1
169269_3	Fall Down Stairs	1
257807_1	Fall Down Stairs	1
217489_1	Fall Down Stairs	1
19563_1	Fall Down Stairs	1
116651_8	Fall Down Stairs	1
376007_1	Fall Down Stairs	1
257088_1	Fall Down Stairs	1
165957_6	Fall Down Stairs	1
63151_6	Fall Down Stairs	1
87271_1	Fall Down Stairs	1
237530_3	Fall Down Stairs	1
372395_3	Fall Down Stairs	1
276171_1	Fall Down Stairs	1
235783_1	Fall Down Stairs	1
137068_1	Fall Down Stairs	1
168310_2	Fall Down Stairs	1
111153_1	Fall Down Stairs	1
425358_3	Fall Down Stairs	1
237025_1	Fall Down Stairs	1
217893_1	Fall Down Stairs	1
223502_4	Fall Down Stairs	1
198809_1	Fall Down Stairs	1
273353_1	Fall Down Stairs	1
274280_1	Fall Down Stairs	1
212987_3	Fall Down Stairs	1
78568_2	Fall Down Stairs	1
335894_6	Fall Down Stairs	1
7317_3	Fall Down Stairs	1
378362_8	Fall Down Stairs	1
77257_6	Fall Down Stairs	1
22143_1	Fall Down Stairs	1
35719_9	Fall Down Stairs	1
250446_1	Fall Down Stairs	1
459196_1	Fall Down Stairs	1
312274_2	Fall Down Stairs	1
82977_1	Fall Down Stairs	1
310330_4	Fall Down Stairs	1
341955_1	Fall Down Stairs	1
251851_3	Fall Down Stairs	1
90546_4	Fall Down Stairs	1
89959_1	Fall Down Stairs	1
250624_1	Fall Down Stairs	1
69842_4	Fall Down Stairs	1
224977_3	Fall Down Stairs	1
60749_6	Fall Down Stairs	1
301465_1	Fall Down Stairs	1
378368_1	Fall Down Stairs	1
80561_7	Fall Down Stairs	1
91022_3	Fall Down Stairs	1
123619_1	Fall Down Stairs	1
58501_1	Fall Down Stairs	1
52705_1	Fall Down Stairs	1
230823_8	Fall Down Stairs	1
302584_4	Fall Down Stairs	1
303315_1	Fall Down Stairs	1
351680_2	Fall Down Stairs	1
274445_1	Fall Down Stairs	1
203018_2	Fall Down Stairs	1
316684_1	Fall Down Stairs	1
170270_2	Fall Down Stairs	1
265811_21	Fall Down Stairs	1
85076_1	Fall Down Stairs	1
334549_7	Fall Down Stairs	1
202943_3	Fall Down Stairs	1
334857_5	Fall Down Stairs	1
12152_4	Fall Down Stairs	1
85910_1	Fall Down Stairs	1
240674_1	Fall Down Stairs	1
6215_1	Fall Down Stairs	1
330732_1	Fall Down Stairs	1
219419_1	Fall Down Stairs	1
218538_1	Fall Down Stairs	1
40113_1	Fall Down Stairs	1
270612_1	Fall Down Stairs	1
190626_4	Fall Down Stairs	1
200880_1	Fall Down Stairs	1
371469_1	Fall Down Stairs	1
47227_1	Fall Down Stairs	1
247751_6	Fall Down Stairs	1
137043_1	Fall Down Stairs	1
300394_11	Fall Down Stairs	1
64217_2	Fall Down Stairs	1
203429_1	Fall Down Stairs	1
33110_3	Fall Down Stairs	1
43093_1	Fall Down Stairs	1
425591_4	Fall Down Stairs	1
339254_9	Fall Down Stairs	1
88652_6	Fall Down Stairs	1
277749_2	Fall Down Stairs	1
293896_2	Fall Down Stairs	1
292195_1	Fall Down Stairs	1
101479_1	Fall Down Stairs	1
196641_1	Fall Down Stairs	1
324083_2	Fall Down Stairs	1
41618_28	Fall Down Stairs	1
317633_1	Fall Down Stairs	1
104252_3	Fall Down Stairs	1
135984_3	Fall Down Stairs	1
590_3	Fall Down Stairs	1
401084_15	Fall Down Stairs	1
376105_3	Fall Down Stairs	1
161435_2	Fall Down Stairs	1
299272_4	Fall Down Stairs	1
103982_1	Fall From Furniture	1
499614_1	Fall From Furniture	1
106326_1	Fall From Furniture	1
188712_1	Fall From Furniture	1
43060_1	Fall From Furniture	1
96444_2	Fall From Furniture	1
298297_1	Fall From Furniture	1
400459_2	Fall From Furniture	1
121506_3	Fall From Furniture	1
464612_1	Fall From Furniture	1
95775_1	Fall From Furniture	1
299383_2	Fall From Furniture	1
386245_2	Fall From Furniture	1
396584_1	Fall From Furniture	1
258008_1	Fall From Furniture	1
35593_2	Fall From Furniture	1
108387_1	Fall From Furniture	1
54262_1	Fall From Furniture	1
356152_1	Fall From Furniture	1
15957_4	Fall From Furniture	1
15658_12	Fall From Furniture	1
110353_2	Fall From Furniture	1
328255_1	Fall From Furniture	1
103907_1	Fall From Furniture	1
317030_2	Fall From Furniture	1
328878_1	Fall From Furniture	1
86096_4	Fall From Furniture	1
291038_2	Fall From Furniture	1
67272_1	Fall From Furniture	1
302552_9	Fall From Furniture	1
391114_1	Fall From Furniture	1
454347_4	Fall From Furniture	1
50057_1	Fall From Furniture	1
356240_2	Fall From Furniture	1
231536_1	Fall From Furniture	1
62658_1	Fall From Furniture	1
242602_3	Fall From Furniture	1
386359_4	Fall From Furniture	1
219128_2	Fall From Furniture	1
322025_4	Fall From Furniture	1
416818_1	Fall From Furniture	1
215128_1	Fall From Furniture	1
378372_1	Fall From Furniture	1
45852_3	Fall From Furniture	1
301686_1	Fall From Furniture	1
58736_1	Fall From Furniture	1
248204_8	Fall From Furniture	1
112073_1	Fall From Furniture	1
297586_2	Fall From Furniture	1
114542_7	Fall From Furniture	1
224908_1	Fall From Furniture	1
285202_4	Fall From Furniture	1
52820_4	Fall From Furniture	1
77885_6	Fall From Furniture	1
76181_10	Fall From Furniture	1
248527_1	Fall From Furniture	1
197076_2	Fall From Furniture	1
49809_1	Fall From Furniture	1
56302_1	Fall From Furniture	1
17996_1	Fall From Furniture	1
353965_3	Fall From Furniture	1
214978_2	Fall From Furniture	1
56242_3	Fall From Furniture	1
44030_1	Fall From Furniture	1
206657_2	Fall From Furniture	1
7067_3	Fall From Furniture	1
36924_2	Fall From Furniture	1
375663_3	Fall From Furniture	1
182193_1	Fall From Furniture	1
89535_1	Fall From Furniture	1
87341_3	Fall From Furniture	1
258349_3	Fall From Furniture	1
39753_1	Fall From Furniture	1
278155_6	Fall From Furniture	1
319310_2	Fall From Furniture	1
13986_1	Fall From Furniture	1
178313_1	Fall From Furniture	1
109750_1	Fall From Furniture	1
376088_1	Fall From Furniture	1
176426_5	Fall From Furniture	1
114230_1	Fall From Furniture	1
246873_2	Fall From Furniture	1
29885_2	Fall From Furniture	1
160205_2	Fall From Furniture	1
392350_1	Fall From Furniture	1
341259_1	Fall From Furniture	1
89024_1	Fall From Furniture	1
11544_2	Fall From Furniture	1
164517_2	Fall From Furniture	1
18301_1	Fall From Furniture	1
491587_2	Fall From Furniture	1
183683_2	Fall From Furniture	1
91410_1	Fall From Furniture	1
180554_3	Fall From Furniture	1
140845_3	Fall From Furniture	1
316493_1	Fall From Furniture	1
157548_4	Fall From Furniture	1
120616_1	Fall From Furniture	1
393569_1	Fall From Furniture	1
390639_2	Fall From Furniture	1
266363_4	Fall From Furniture	1
358841_1	Fall From Furniture	1
337402_1	Fall From Furniture	1
158538_1	Fall From Furniture	1
253413_1	Fall From Furniture	1
405238_3	Fall From Furniture	1
328766_6	Fall From Furniture	1
344246_1	Fall From Furniture	1
404436_8	Fall From Furniture	1
14314_1	Fall From Furniture	1
53329_4	Fall From Furniture	1
330784_1	Fall From Furniture	1
260622_4	Fall From Furniture	1
275191_1	Fall From Furniture	1
368842_1	Fall From Furniture	1
67523_3	Fall From Furniture	1
389258_1	Fall From Furniture	1
308491_14	Fall From Furniture	1
175265_1	Fall From Furniture	1
169249_1	Fall From Furniture	1
143736_1	Fall From Furniture	1
326184_3	Fall From Furniture	1
143110_2	Fall From Furniture	1
428822_7	Fall From Furniture	1
60367_2	Fall From Furniture	1
167505_2	Fall From Furniture	1
145276_1	Fall From Furniture	1
125375_1	Fall From Furniture	1
141271_3	Fall From Furniture	1
369778_2	Fall From Furniture	1
83259_1	Fall From Furniture	1
262990_1	Fall From Furniture	1
334256_3	Fall From Furniture	1
244653_1	Fall From Furniture	1
141392_1	Fall From Furniture	1
212530_1	Fall From Furniture	1
241149_2	Fall From Furniture	1
24377_2	Fall From Furniture	1
290428_1	Fall From Furniture	1
133673_3	Fall From Furniture	1
247916_6	Fall From Furniture	1
388462_1	Fall From Furniture	1
256367_7	Fall From Furniture	1
71868_1	Fall From Furniture	1
239022_1	Fall From Furniture	1
227962_2	Fall From Furniture	1
278902_1	Fall From Furniture	1
248102_1	Fall From Furniture	1
133673_6	Fall From Furniture	1
293975_1	Fall From Furniture	1
167966_1	Fall From Furniture	1
500_2	Fall From Furniture	1
86759_1	Fall From Furniture	1
325272_5	Fall From Furniture	1
220531_1	Fall From Furniture	1
151586_1	Fall From Furniture	1
47360_2	Fall From Furniture	1
351076_5	Fall From Furniture	1
275369_1	Fall From Furniture	1
66031_7	Fall From Furniture	1
223227_12	Fall From Furniture	1
296030_5	Fall From Furniture	1
132915_12	Fall From Furniture	1
377471_2	Fall From Furniture	1
201571_2	Fall From Furniture	1
281663_2	Fall From Furniture	1
151376_2	Fall From Furniture	1
153151_8	Fall From Furniture	1
281667_2	Fall From Furniture	1
189984_1	Fall From Furniture	1
51676_2	Fall From Furniture	1
259167_2	Fall From Furniture	1
56075_2	Fall From Furniture	1
145206_1	Fall From Furniture	1
114231_1	Fall From Furniture	1
17259_1	Fall From Furniture	1
178060_1	Fall From Furniture	1
53039_1	Fall From Furniture	1
1508_1	Fall From Furniture	1
144359_1	Fall From Furniture	1
397273_1	Fall From Furniture	1
463764_1	Fall From Furniture	1
327289_2	Fall From Furniture	1
121490_1	Fall From Furniture	1
302364_1	Fall From Furniture	1
104470_1	Fall From Furniture	1
326542_2	Fall From Furniture	1
91291_1	Fall From Furniture	1
323809_1	Fall From Furniture	1
313631_5	Fall From Furniture	1
246197_1	Fall From Furniture	1
227102_1	Fall From Furniture	1
229685_4	Fall From Furniture	1
485062_1	Fall From Furniture	1
287894_1	Fall From Furniture	1
351949_1	Fall From Furniture	1
231873_4	Fall From Furniture	1
391004_2	Fall From Furniture	1
325652_1	Fall From Furniture	1
17726_2	Fall From Furniture	1
150719_2	Fall From Furniture	1
13269_1	Fall From Furniture	1
160929_7	Fall From Furniture	1
13281_1	Fall From Furniture	1
353416_4	Fall From Furniture	1
360673_3	Fall From Furniture	1
207569_1	Fall From Furniture	1
122174_4	Fall From Furniture	1
398209_1	Fall From Furniture	1
354555_2	Fall From Furniture	1
116657_1	Fall From Furniture	1
17392_3	Fall From Furniture	1
329391_2	Fall From Furniture	1
1548_3	Fall From Furniture	1
321859_1	Fall From Furniture	1
25751_2	Fall From Furniture	1
7395_3	Fall From Furniture	1
88223_4	Fall From Furniture	1
297695_9	Fall From Furniture	1
409038_1	Fall From Furniture	1
335962_1	Fall From Furniture	1
320802_1	Fall From Furniture	1
340463_1	Fall From Furniture	1
15895_1	Fall From Furniture	1
385663_2	Fall From Furniture	1
60152_3	Fall From Furniture	1
303690_1	Fall From Furniture	1
365952_3	Fall From Furniture	1
301251_1	Fall From Furniture	1
230906_1	Fall From Furniture	1
357045_1	Fall From Furniture	1
306163_2	Fall From Furniture	1
102052_1	Fall From Furniture	1
201642_4	Fall From Furniture	1
2408_2	Fall From Furniture	1
164662_3	Fall From Furniture	1
61122_1	Fall From Furniture	1
284877_1	Fall From Furniture	1
349845_1	Fall From Furniture	1
182179_1	Fall From Furniture	1
117605_1	Fall From Furniture	1
78189_2	Fall From Furniture	1
359926_1	Fall From Furniture	1
265883_1	Fall From Furniture	1
305100_9	Fall From Furniture	1
365950_1	Fall From Furniture	1
306844_2	Fall From Furniture	1
43692_2	Fall From Furniture	1
79958_2	Fall From Furniture	1
52972_1	Fall From Furniture	1
293174_8	Fall From Furniture	1
6742_1	Fall From Furniture	1
282167_5	Fall From Furniture	1
360413_3	Fall From Furniture	1
44387_2	Fall From Furniture	1
404784_3	Fall From Furniture	1
392876_7	Fall From Furniture	1
272380_7	Fall From Furniture	1
366531_2	Fall From Furniture	1
390099_1	Fall From Furniture	1
80970_2	Fall From Furniture	1
451953_4	Fall From Furniture	1
49696_9	Fall From Furniture	1
58814_2	Fall From Furniture	1
280161_2	Fall From Furniture	1
176335_3	Fall From Furniture	1
160466_1	Fall From Furniture	1
255031_2	Fall From Furniture	1
366012_12	Fall From Furniture	1
242833_1	Fall From Furniture	1
214228_1	Fall From Furniture	1
247916_5	Fall From Furniture	1
66852_1	Fall From Furniture	1
401461_1	Fall From Furniture	1
245489_2	Fall From Furniture	1
248827_3	Fall From Furniture	1
370018_2	Fall From Furniture	1
44532_1	Fall From Furniture	1
203177_1	Fall From Furniture	1
241014_4	Fall From Furniture	1
87474_2	Fall From Furniture	1
258555_1	Fall From Furniture	1
420812_1	Fall From Furniture	1
232983_1	Fall From Furniture	1
156625_2	Fall From Furniture	1
190829_2	Fall From Furniture	1
205218_3	Fall From Furniture	1
117461_1	Fall From Furniture	1
235643_2	Fall From Furniture	1
416019_6	Fall From Furniture	1
335912_4	Fall From Furniture	1
151676_1	Fall From Furniture	1
186131_1	Fall From Furniture	1
419798_2	Fall From Furniture	1
216532_4	Fall From Furniture	1
396542_2	Fall From Furniture	1
376630_3	Fall From Furniture	1
476803_10	Fall From Furniture	1
106937_2	Fall From Furniture	1
101676_2	Fall From Furniture	1
67016_1	Fall From Furniture	1
229778_4	Fall From Furniture	1
336704_2	Fall From Furniture	1
102244_1	Fall From Furniture	1
327974_4	Fall From Furniture	1
201528_1	Fall From Furniture	1
80865_2	Fall From Furniture	1
92715_3	Fall From Furniture	1
231904_1	Fall From Furniture	1
231703_2	Fall From Furniture	1
97620_1	Fall From Furniture	1
299187_1	Fall From Furniture	1
353607_5	Fall From Furniture	1
33349_4	Fall From Furniture	1
351344_1	Fall From Furniture	1
376406_2	Fall From Furniture	1
294578_1	Fall From Furniture	1
86558_1	Fall From Furniture	1
363809_3	Fall From Furniture	1
92437_1	Fall From Furniture	1
323721_8	Fall From Furniture	1
228623_1	Fall From Furniture	1
294251_1	Fall From Furniture	1
11412_1	Fall From Furniture	1
282732_5	Fall From Furniture	1
122789_8	Fall From Furniture	1
83597_1	Fall From Furniture	1
162998_6	Fall From Furniture	1
28915_2	Fall From Furniture	1
173964_4	Fall From Furniture	1
75179_1	Fall From Furniture	1
210941_1	Fall From Furniture	1
213587_4	Fall From Furniture	1
60463_2	Fall From Furniture	1
301775_1	Fall From Furniture	1
67966_1	Fall From Furniture	1
50732_7	Fall From Furniture	1
228495_10	Fall From Furniture	1
284456_1	Fall From Furniture	1
197011_3	Fall From Furniture	1
260271_1	Fall From Furniture	1
204705_1	Fall From Furniture	1
53408_2	Fall From Furniture	1
68794_1	Fall From Furniture	1
75161_2	Fall From Furniture	1
86722_1	Fall From Furniture	1
170655_2	Fall From Furniture	1
176062_2	Fall From Furniture	1
89492_2	Fall From Furniture	1
181168_1	Fall From Furniture	1
192545_1	Fall From Furniture	1
291894_1	Fall From Furniture	1
193480_2	Fall From Furniture	1
309476_4	Fall From Furniture	1
186342_1	Fall From Furniture	1
347680_4	Fall From Furniture	1
269077_2	Fall From Furniture	1
114356_1	Fall From Furniture	1
280828_2	Fall From Furniture	1
238988_1	Fall From Furniture	1
296506_4	Fall From Furniture	1
94547_5	Fall From Furniture	1
96237_2	Fall From Furniture	1
260496_2	Fall From Furniture	1
10494_4	Fall From Furniture	1
136166_2	Fall From Furniture	1
40720_4	Fall From Furniture	1
48806_1	Fall From Furniture	1
17481_2	Fall From Furniture	1
156431_3	Fall From Furniture	1
331617_1	Fall From Furniture	1
228585_3	Fall From Furniture	1
276669_4	Fall From Furniture	1
265187_2	Fall From Furniture	1
295981_4	Fall From Furniture	1
93764_2	Fall From Furniture	1
11353_3	Fall From Furniture	1
52564_5	Fall From Furniture	1
166048_1	Fall From Furniture	1
58330_1	Fall From Furniture	1
6566_2	Fall From Furniture	1
7649_6	Fall From Furniture	1
313977_1	Fall From Furniture	1
57755_3	Fall From Furniture	1
88859_2	Fall From Furniture	1
101636_1	Fall From Furniture	1
339254_3	Fall From Furniture	1
321935_1	Fall From Furniture	1
183490_1	Fall From Furniture	1
165334_1	Fall From Furniture	1
67986_2	Fall From Furniture	1
29438_2	Fall From Furniture	1
268750_2	Fall From Furniture	1
96108_4	Fall From Furniture	1
273975_2	Fall From Furniture	1
40752_1	Fall From Furniture	1
200505_2	Fall From Furniture	1
207867_1	Fall From Furniture	1
125237_3	Fall From Furniture	1
300915_3	Fall From Furniture	1
16299_4	Fall From Furniture	1
260488_2	Fall From Furniture	1
19817_2	Fall From Furniture	1
101324_1	Fall From Furniture	1
266998_1	Fall From Furniture	1
189957_1	Fall From Furniture	1
159821_2	Fall From Furniture	1
47908_1	Fall From Furniture	1
32669_1	Fall From Furniture	1
333151_2	Fall From Furniture	1
264227_2	Fall From Furniture	1
138264_1	Fall From Furniture	1
163393_2	Fall From Furniture	1
182250_1	Fall From Furniture	1
244953_1	Fall From Furniture	1
112477_3	Fall From Furniture	1
165089_2	Fall From Furniture	1
157534_1	Fall From Furniture	1
176685_1	Fall From Furniture	1
248917_1	Fall From Furniture	1
166465_1	Fall From Furniture	1
306923_1	Fall From Furniture	1
5187_1	Fall From Furniture	1
221525_1	Fall From Furniture	1
222657_1	Fall From Furniture	1
140614_1	Fall From Furniture	1
219565_1	Fall From Furniture	1
31377_1	Fall From Furniture	1
454988_1	Fall From Furniture	1
119085_2	Fall From Furniture	1
360979_5	Fall From Furniture	1
120763_1	Fall From Furniture	1
265530_1	Fall From Furniture	1
174998_1	Fall From Furniture	1
350596_1	Fall From Furniture	1
25761_1	Fall From Furniture	1
431617_2	Fall From Furniture	1
324142_1	Fall From Furniture	1
158616_1	Fall From Furniture	1
98976_3	Fall From Furniture	1
147093_1	Fall From Furniture	1
124608_1	Fall From Furniture	1
940_1	Fall From Furniture	1
98059_1	Fall From Furniture	1
4658_1	Fall From Furniture	1
174059_2	Fall From Furniture	1
159419_1	Fall From Furniture	1
179971_1	Fall From Furniture	1
118281_4	Fall From Furniture	1
239575_2	Fall From Furniture	1
104675_2	Fall From Furniture	1
158518_2	Fall From Furniture	1
144382_2	Fall From Furniture	1
320615_1	Fall From Furniture	1
97090_1	Fall From Furniture	1
159419_2	Fall From Furniture	1
35212_1	Fall From Furniture	1
413446_1	Fall From Furniture	1
246667_1	Fall From Furniture	1
317071_1	Fall From Furniture	1
322776_1	Fall From Furniture	1
374935_6	Fall From Furniture	1
380107_2	Fall From Furniture	1
146176_2	Fall From Furniture	1
362925_5	Fall From Furniture	1
329503_1	Fall From Furniture	1
359985_1	Fall From Furniture	1
37423_1	Fall From Furniture	1
236589_1	Fall From Furniture	1
386855_1	Fall From Furniture	1
285864_1	Fall From Furniture	1
27559_1	Fall From Furniture	1
231428_1	Fall From Furniture	1
395007_1	Fall From Furniture	1
353024_14	Fall From Furniture	1
316192_4	Fall From Furniture	1
322693_1	Fall From Furniture	1
315219_1	Fall From Furniture	1
401189_1	Fall From Furniture	1
332768_1	Fall From Furniture	1
193892_4	Fall From Furniture	1
33286_1	Fall From Furniture	1
133858_1	Fall From Furniture	1
201628_1	Fall From Furniture	1
287959_11	Fall From Furniture	1
330498_1	Fall From Furniture	1
8570_1	Fall From Furniture	1
122569_1	Fall From Furniture	1
324496_1	Fall From Furniture	1
273804_1	Fall From Furniture	1
211992_4	Fall From Furniture	1
302_1	Fall From Furniture	1
317385_1	Fall From Furniture	1
469933_1	Fall From Furniture	1
90804_5	Fall From Furniture	1
202551_1	Fall From Furniture	1
340489_2	Fall From Furniture	1
303484_1	Fall From Furniture	1
233392_2	Fall From Furniture	1
17715_1	Fall From Furniture	1
9086_1	Fall From Furniture	1
396824_6	Fall From Furniture	1
249670_2	Fall From Furniture	1
267215_1	Fall From Furniture	1
44699_1	Fall From Furniture	1
394609_3	Fall From Furniture	1
234336_7	Fall From Furniture	1
387220_6	Fall From Furniture	1
348761_3	Fall From Furniture	1
316926_2	Fall From Furniture	1
270112_1	Fall From Furniture	1
260676_2	Fall From Furniture	1
17244_1	Fall From Furniture	1
72939_1	Fall From Furniture	1
302018_1	Fall From Furniture	1
135417_2	Fall From Furniture	1
316378_1	Fall From Furniture	1
169091_1	Fall From Furniture	1
179550_1	Fall From Furniture	1
234336_8	Fall From Furniture	1
177012_2	Fall From Furniture	1
330516_1	Fall From Furniture	1
287959_15	Fall From Furniture	1
7875_1	Fall From Furniture	1
381788_1	Fall From Furniture	1
6323_3	Fall From Furniture	1
6048_3	Fall From Furniture	1
306859_2	Fall From Furniture	1
360000_1	Fall From Furniture	1
16136_3	Fall From Furniture	1
75641_1	Fall From Furniture	1
118479_2	Fall From Furniture	1
74494_1	Fall From Furniture	1
64846_1	Fall From Furniture	1
37854_2	Fall From Furniture	1
242969_1	Fall From Furniture	1
72951_2	Fall From Furniture	1
59136_3	Fall From Furniture	1
47658_1	Fall From Furniture	1
20747_1	Fall From Furniture	1
260700_3	Fall From Furniture	1
305262_2	Fall From Furniture	1
304514_4	Fall From Furniture	1
42851_1	Fall From Furniture	1
43483_1	Fall From Furniture	1
61124_2	Fall From Furniture	1
21211_2	Fall From Furniture	1
13275_3	Fall From Furniture	1
50156_2	Fall From Furniture	1
260352_2	Fall From Furniture	1
16977_4	Fall From Furniture	1
158535_1	Fall From Furniture	1
265053_1	Fall From Furniture	1
223247_1	Fall From Furniture	1
407094_1	Fall From Furniture	1
303792_5	Fall From Furniture	1
217800_3	Fall From Furniture	1
169258_1	Fall From Furniture	1
147447_1	Fall From Furniture	1
252661_1	Fall From Furniture	1
329126_4	Fall From Furniture	1
250479_1	Fall From Furniture	1
362879_1	Fall From Furniture	1
309264_1	Fall From Furniture	1
382186_3	Fall From Furniture	1
59106_2	Fall From Furniture	1
368727_7	Fall From Furniture	1
134192_1	Fall From Furniture	1
338250_3	Fall From Furniture	1
152824_1	Fall From Furniture	1
411263_1	Fall From Furniture	1
142965_2	Fall From Furniture	1
452810_1	Fall From Furniture	1
325516_1	Fall From Furniture	1
6056_4	Fall From Furniture	1
51970_1	Fall From Furniture	1
9785_3	Fall From Furniture	1
70350_1	Fall From Furniture	1
50121_3	Fall From Furniture	1
58822_3	Fall From Furniture	1
167388_1	Fall From Furniture	1
84124_2	Fall From Furniture	1
37438_3	Fall From Furniture	1
361080_4	Fall From Furniture	1
64587_1	Fall From Furniture	1
358261_1	Fall From Furniture	1
211652_1	Fall From Furniture	1
329833_4	Fall From Furniture	1
309247_3	Fall From Furniture	1
139902_1	Fall From Furniture	1
322915_7	Fall From Furniture	1
139421_1	Fall From Furniture	1
74944_2	Fall From Furniture	1
130127_2	Fall From Furniture	1
358823_1	Fall From Furniture	1
65971_2	Fall From Furniture	1
87788_1	Fall From Furniture	1
243462_1	Fall From Furniture	1
229810_4	Fall From Furniture	1
84891_6	Fall From Furniture	1
397525_4	Fall From Furniture	1
396164_1	Fall From Furniture	1
63673_1	Fall From Furniture	1
201302_1	Fall From Furniture	1
378243_1	Fall From Furniture	1
177706_1	Fall From Furniture	1
47500_2	Fall From Furniture	1
78368_1	Fall From Furniture	1
309941_4	Fall From Furniture	1
399331_2	Fall From Furniture	1
393483_1	Fall From Furniture	1
387246_2	Fall From Furniture	1
370630_1	Fall From Furniture	1
255716_5	Fall From Furniture	1
297077_1	Fall From Furniture	1
403762_1	Fall From Furniture	1
375143_1	Fall From Furniture	1
60135_1	Fall From Furniture	1
182693_3	Fall From Furniture	1
419273_5	Fall From Furniture	1
19537_3	Fall From Furniture	1
243507_1	Fall From Furniture	1
254091_4	Fall From Furniture	1
64792_1	Fall From Furniture	1
62651_4	Fall From Furniture	1
304454_2	Fall From Furniture	1
16379_2	Fall From Furniture	1
218324_2	Fall From Furniture	1
1313_14	Fall From Furniture	1
276426_2	Fall From Furniture	1
158752_5	Fall From Furniture	1
108731_2	Fall From Furniture	1
347932_6	Fall From Furniture	1
275466_1	Fall From Furniture	1
271608_2	Fall From Furniture	1
75425_4	Fall From Furniture	1
234091_3	Fall From Furniture	1
176747_1	Fall From Furniture	1
233890_1	Fall From Furniture	1
227067_1	Fall From Furniture	1
198265_1	Fall From Furniture	1
275428_3	Fall From Furniture	1
147064_1	Fall From Furniture	1
239270_2	Fall From Furniture	1
365072_2	Fall From Furniture	1
392683_1	Fall From Furniture	1
57083_1	Fall From Furniture	1
210726_2	Fall From Furniture	1
422738_4	Fall From Furniture	1
45650_2	Fall From Furniture	1
126149_1	Fall From Furniture	1
6534_1	Fall From Furniture	1
429860_1	Fall From Furniture	1
290172_5	Fall From Furniture	1
334216_2	Fall From Furniture	1
395739_1	Fall From Furniture	1
267951_1	Fall From Furniture	1
130624_1	Fall From Furniture	1
143081_2	Fall From Furniture	1
38334_1	Fall From Furniture	1
312405_1	Fall From Furniture	1
273377_1	Fall From Furniture	1
172147_2	Fall From Furniture	1
255420_1	Fall From Furniture	1
4943_1	Fall From Furniture	1
238377_3	Fall From Furniture	1
256345_3	Fall From Furniture	1
59043_2	Fall From Furniture	1
108454_2	Fall From Furniture	1
250778_1	Fall From Furniture	1
294521_5	Fall From Furniture	1
279035_3	Fall From Furniture	1
146174_5	Fall From Furniture	1
275428_10	Fall From Furniture	1
132798_2	Fall From Furniture	1
94391_3	Fall From Furniture	1
427667_9	Fall From Furniture	1
223159_1	Fall From Furniture	1
322876_1	Fall From Furniture	1
40710_3	Fall From Furniture	1
355137_7	Fall From Furniture	1
400147_3	Fall From Furniture	1
19565_9	Fall From Furniture	1
379188_2	Fall From Furniture	1
43576_2	Fall From Furniture	1
310403_5	Fall From Furniture	1
229053_7	Fall From Furniture	1
87617_4	Fall From Furniture	1
377576_7	Fall From Furniture	1
363240_1	Fall From Furniture	1
224283_1	Fall From Furniture	1
31151_1	Fall From Furniture	1
13419_1	Fall From Furniture	1
100927_1	Fall From Furniture	1
9357_3	Fall From Furniture	1
173679_1	Fall From Furniture	1
123537_1	Fall From Furniture	1
20397_2	Fall From Furniture	1
418983_3	Fall From Furniture	1
199248_17	Fall From Furniture	1
381316_3	Fall From Furniture	1
228723_1	Fall From Furniture	1
275428_14	Fall From Furniture	1
304336_1	Fall From Furniture	1
101838_1	Fall From Furniture	1
7794_1	Fall From Furniture	1
31151_2	Fall From Furniture	1
459180_2	Fall From Furniture	1
19960_1	Fall From Furniture	1
46518_4	Fall From Furniture	1
185966_3	Fall From Furniture	1
113829_2	Fall From Furniture	1
293271_1	Fall From Furniture	1
311454_1	Fall From Furniture	1
400158_4	Fall From Furniture	1
325163_1	Fall From Furniture	1
421305_2	Fall From Furniture	1
105605_1	Fall From Furniture	1
167681_9	Fall From Furniture	1
236537_5	Fall From Furniture	1
348530_3	Fall From Furniture	1
112017_1	Fall From Furniture	1
189056_2	Fall From Furniture	1
54930_1	Fall From Furniture	1
316066_3	Fall From Furniture	1
8215_1	Fall From Furniture	1
337527_2	Fall From Furniture	1
111138_2	Fall From Furniture	1
206455_2	Fall From Furniture	1
305074_1	Fall From Furniture	1
328828_1	Fall From Furniture	1
236982_2	Fall From Furniture	1
46345_11	Fall From Furniture	1
61464_1	Fall From Furniture	1
304338_1	Fall From Furniture	1
44661_1	Fall From Furniture	1
227589_1	Fall From Furniture	1
301710_2	Fall From Furniture	1
37821_3	Fall From Furniture	1
229753_1	Fall From Furniture	1
63572_1	Fall From Furniture	1
305072_2	Fall From Furniture	1
59591_2	Fall From Furniture	1
68319_2	Fall From Furniture	1
201639_6	Fall From Furniture	1
65427_1	Fall From Furniture	1
19081_2	Fall From Furniture	1
353579_1	Fall From Furniture	1
116901_1	Fall From Furniture	1
121427_3	Fall From Furniture	1
76272_1	Fall From Furniture	1
217077_2	Fall From Furniture	1
195378_1	Fall From Furniture	1
243856_1	Fall From Furniture	1
92380_4	Fall From Furniture	1
220666_2	Fall From Furniture	1
60102_1	Fall From Furniture	1
323547_1	Fall From Furniture	1
388978_1	Fall From Furniture	1
123300_1	Fall From Furniture	1
310645_1	Fall From Furniture	1
278947_1	Fall From Furniture	1
246529_1	Fall From Furniture	1
309035_3	Fall From Furniture	1
187001_1	Fall From Furniture	1
313549_12	Fall From Furniture	1
92143_1	Fall From Furniture	1
301108_1	Fall From Furniture	1
226737_4	Fall From Furniture	1
90583_7	Fall From Furniture	1
352894_2	Fall From Furniture	1
21297_1	Fall From Furniture	1
109659_1	Fall From Furniture	1
341976_1	Fall From Furniture	1
102814_1	Fall From Furniture	1
81870_2	Fall From Furniture	1
340397_1	Fall From Furniture	1
56764_1	Fall From Furniture	1
289253_1	Fall From Furniture	1
358324_2	Fall From Furniture	1
307831_2	Fall From Furniture	1
74398_1	Fall From Furniture	1
315283_1	Fall From Furniture	1
251848_4	Fall From Furniture	1
295132_2	Fall From Furniture	1
184554_4	Fall From Furniture	1
251231_10	Fall From Furniture	1
63330_2	Fall From Furniture	1
90567_1	Fall From Furniture	1
177522_2	Fall From Furniture	1
183173_1	Fall From Furniture	1
171637_1	Fall From Furniture	1
81255_1	Fall From Furniture	1
431347_2	Fall From Furniture	1
77709_3	Fall From Furniture	1
124873_1	Fall From Furniture	1
126571_3	Fall From Furniture	1
172996_1	Fall From Furniture	1
121077_2	Fall From Furniture	1
286155_1	Fall From Furniture	1
120837_6	Fall From Furniture	1
237886_8	Fall From Furniture	1
54076_1	Fall From Furniture	1
278044_3	Fall From Furniture	1
360834_1	Fall From Furniture	1
306900_2	Fall From Furniture	1
312870_1	Fall From Furniture	1
184590_3	Fall From Furniture	1
317551_1	Fall From Furniture	1
198054_2	Fall From Furniture	1
104888_5	Fall From Furniture	1
199110_1	Fall From Furniture	1
202092_2	Fall From Furniture	1
222023_2	Fall From Furniture	1
123938_2	Fall From Furniture	1
286485_7	Fall From Furniture	1
360837_1	Fall From Furniture	1
123298_1	Fall From Furniture	1
361892_1	Fall From Furniture	1
310696_35	Fall From Furniture	1
252915_1	Fall From Furniture	1
218193_1	Fall From Furniture	1
187325_3	Fall From Furniture	1
190357_2	Fall From Furniture	1
32391_1	Fall From Furniture	1
49174_4	Fall From Furniture	1
307940_2	Fall From Furniture	1
31665_1	Fall From Furniture	1
324034_1	Fall From Furniture	1
25093_3	Fall From Furniture	1
315039_1	Fall From Furniture	1
111966_3	Fall From Furniture	1
66215_1	Fall From Furniture	1
318618_8	Fall From Furniture	1
51735_1	Fall From Furniture	1
296058_1	Fall From Furniture	1
317859_1	Fall From Furniture	1
289008_1	Fall From Furniture	1
21512_2	Fall From Furniture	1
75073_4	Fall From Furniture	1
240374_6	Fall From Furniture	1
195966_1	Fall From Furniture	1
357959_1	Fall From Furniture	1
230328_3	Fall From Furniture	1
144427_1	Fall From Furniture	1
85670_3	Fall From Furniture	1
349219_1	Fall From Furniture	1
335295_1	Fall From Furniture	1
173747_1	Fall From Furniture	1
9964_1	Fall From Furniture	1
377320_7	Fall From Furniture	1
44244_1	Fall From Furniture	1
53389_1	Fall From Furniture	1
337742_1	Fall From Furniture	1
55310_1	Fall From Furniture	1
83005_3	Fall From Furniture	1
383835_3	Fall From Furniture	1
295989_1	Fall From Furniture	1
66215_2	Fall From Furniture	1
117951_1	Fall From Furniture	1
236002_4	Fall From Furniture	1
389369_6	Fall From Furniture	1
120685_1	Fall From Furniture	1
105764_1	Fall From Furniture	1
54581_1	Fall From Furniture	1
51545_2	Fall From Furniture	1
359472_1	Fall From Furniture	1
215253_1	Fall From Furniture	1
134607_1	Fall From Furniture	1
62426_1	Fall From Furniture	1
122059_1	Fall From Furniture	1
117090_2	Fall From Furniture	1
170664_2	Fall From Furniture	1
184328_1	Fall From Furniture	1
7967_1	Fall From Furniture	1
357227_4	Fall From Furniture	1
195649_3	Fall From Furniture	1
50517_2	Fall From Furniture	1
357954_4	Fall From Furniture	1
185203_1	Fall From Furniture	1
257465_1	Fall From Furniture	1
87307_1	Fall From Furniture	1
264925_1	Fall From Furniture	1
30384_1	Fall From Furniture	1
64541_2	Fall From Furniture	1
125979_1	Fall From Furniture	1
180104_1	Fall From Furniture	1
315817_2	Fall From Furniture	1
174698_1	Fall From Furniture	1
42832_2	Fall From Furniture	1
211706_1	Fall From Furniture	1
27893_4	Fall From Furniture	1
72320_1	Fall From Furniture	1
92452_3	Fall From Furniture	1
312670_1	Fall From Furniture	1
265852_2	Fall From Furniture	1
90968_1	Fall From Furniture	1
311878_1	Fall From Furniture	1
111675_1	Fall From Furniture	1
288317_1	Fall From Furniture	1
90700_19	Fall From Furniture	1
106285_1	Fall From Furniture	1
183313_1	Fall From Furniture	1
164695_2	Fall From Furniture	1
298909_2	Fall From Furniture	1
173582_1	Fall From Furniture	1
87314_1	Fall From Furniture	1
255928_2	Fall From Furniture	1
246008_2	Fall From Furniture	1
97883_1	Fall From Furniture	1
174531_3	Fall From Furniture	1
106287_5	Fall From Furniture	1
208_2	Fall From Furniture	1
294400_2	Fall From Furniture	1
179251_1	Fall From Furniture	1
252823_5	Fall From Furniture	1
316604_1	Fall From Furniture	1
377902_1	Fall From Furniture	1
295262_1	Fall From Furniture	1
11394_3	Fall From Furniture	1
293095_2	Fall From Furniture	1
208792_1	Fall From Furniture	1
172592_1	Fall From Furniture	1
175370_2	Fall From Furniture	1
308789_3	Fall From Furniture	1
297543_3	Fall From Furniture	1
87893_1	Fall From Furniture	1
72143_3	Fall From Furniture	1
280793_1	Fall From Furniture	1
269473_1	Fall From Furniture	1
211596_2	Fall From Furniture	1
124495_1	Fall From Furniture	1
290980_2	Fall From Furniture	1
322514_1	Fall From Furniture	1
266564_1	Fall From Furniture	1
378341_1	Fall From Furniture	1
245116_1	Fall From Furniture	1
191501_1	Fall From Furniture	1
227713_1	Fall From Furniture	1
211914_7	Fall From Furniture	1
194699_2	Fall From Furniture	1
209694_4	Fall From Furniture	1
380646_1	Fall From Furniture	1
54578_2	Fall From Furniture	1
14825_1	Fall From Furniture	1
12832_1	Fall From Furniture	1
319906_3	Fall From Furniture	1
211562_3	Fall From Furniture	1
267735_2	Fall From Furniture	1
47742_1	Fall From Furniture	1
251597_2	Fall From Furniture	1
108005_1	Fall From Furniture	1
296821_4	Fall From Furniture	1
4598_10	Fall From Furniture	1
16700_1	Fall From Furniture	1
118922_1	Fall From Furniture	1
12207_1	Fall From Furniture	1
204378_1	Fall From Furniture	1
102486_2	Fall From Furniture	1
267016_1	Fall From Furniture	1
350544_8	Fall From Furniture	1
21077_1	Fall From Furniture	1
127284_2	Fall From Furniture	1
149589_1	Fall From Furniture	1
13695_5	Fall From Furniture	1
326727_1	Fall From Furniture	1
20113_1	Fall From Furniture	1
156418_1	Fall From Furniture	1
134432_1	Fall From Furniture	1
15805_2	Fall From Furniture	1
272989_2	Fall From Furniture	1
207864_1	Fall From Furniture	1
13181_1	Fall From Furniture	1
176924_8	Fall From Furniture	1
24256_2	Fall From Furniture	1
101385_2	Fall From Furniture	1
330852_1	Fall From Furniture	1
213178_1	Fall From Furniture	1
18437_2	Fall From Furniture	1
180001_4	Fall From Furniture	1
169307_1	Fall From Furniture	1
161426_1	Fall From Furniture	1
275791_1	Fall From Furniture	1
154631_2	Fall From Furniture	1
330864_1	Fall From Furniture	1
274819_1	Fall From Furniture	1
354094_6	Fall From Furniture	1
56939_1	Fall From Furniture	1
38954_8	Fall From Furniture	1
15779_1	Fall From Furniture	1
14836_4	Fall From Furniture	1
376083_12	Fall From Furniture	1
212281_1	Fall From Furniture	1
13980_1	Fall From Furniture	1
158955_2	Fall From Furniture	1
55072_2	Fall From Furniture	1
230602_1	Fall From Furniture	1
202831_3	Fall From Furniture	1
24657_1	Fall From Furniture	1
43206_2	Fall From Furniture	1
180967_1	Fall From Furniture	1
3955_1	Fall From Furniture	1
191019_3	Fall From Furniture	1
145010_1	Fall From Furniture	1
257352_2	Fall From Furniture	1
144057_1	Fall From Furniture	1
162366_1	Fall From Furniture	1
257844_3	Fall From Furniture	1
162531_1	Fall From Furniture	1
173856_1	Fall From Furniture	1
160814_2	Fall From Furniture	1
161480_1	Fall From Furniture	1
235276_10	Fall From Furniture	1
257379_4	Fall From Furniture	1
192016_1	Fall From Furniture	1
135959_1	Fall From Furniture	1
147650_1	Fall From Furniture	1
335509_4	Fall From Furniture	1
147712_1	Fall From Furniture	1
162560_1	Fall From Furniture	1
27414_1	Fall From Furniture	1
141473_1	Fall From Furniture	1
6089_1	Fall From Furniture	1
499929_1	Fall From Furniture	1
9705_2	Fall From Furniture	1
462187_2	Fall From Furniture	1
115394_2	Fall From Furniture	1
191789_1	Fall From Furniture	1
137789_1	Fall From Furniture	1
74811_1	Fall From Furniture	1
398627_1	Fall From Furniture	1
127459_1	Fall From Furniture	1
117417_2	Fall From Furniture	1
175299_5	Fall From Furniture	1
390354_10	Fall From Furniture	1
96399_5	Fall From Furniture	1
349949_5	Fall From Furniture	1
168618_3	Fall From Furniture	1
150948_2	Fall From Furniture	1
321415_1	Fall From Furniture	1
248193_1	Fall From Furniture	1
61752_4	Fall From Furniture	1
90664_3	Fall From Furniture	1
235829_3	Fall From Furniture	1
91412_7	Fall From Furniture	1
84195_2	Fall From Furniture	1
231580_31	Fall From Furniture	1
394517_2	Fall From Furniture	1
397025_6	Fall From Furniture	1
151862_3	Fall From Furniture	1
83488_3	Fall From Furniture	1
219081_3	Fall From Furniture	1
249594_1	Fall From Furniture	1
422815_1	Fall From Furniture	1
237045_1	Fall From Furniture	1
409582_11	Fall From Furniture	1
320509_1	Fall From Furniture	1
310186_1	Fall From Furniture	1
105620_1	Fall From Furniture	1
123923_3	Fall From Furniture	1
9295_1	Fall From Furniture	1
318196_1	Fall From Furniture	1
382888_1	Fall From Furniture	1
322171_1	Fall From Furniture	1
3688_1	Fall From Furniture	1
144576_2	Fall From Furniture	1
36589_3	Fall From Furniture	1
212935_3	Fall From Furniture	1
387847_1	Fall From Furniture	1
249632_4	Fall From Furniture	1
229834_1	Fall From Furniture	1
255411_1	Fall From Furniture	1
130124_2	Fall From Furniture	1
413032_1	Fall From Furniture	1
69921_3	Fall From Furniture	1
138012_1	Fall From Furniture	1
241734_2	Fall From Furniture	1
209692_37	Fall From Furniture	1
98812_1	Fall From Furniture	1
263999_1	Fall From Furniture	1
11014_1	Fall From Furniture	1
119675_3	Fall From Furniture	1
195777_1	Fall From Furniture	1
153098_2	Fall From Furniture	1
25206_1	Fall From Furniture	1
189989_1	Fall From Furniture	1
250507_1	Fall From Furniture	1
89796_1	Fall From Furniture	1
480188_1	Fall From Furniture	1
35766_1	Fall From Furniture	1
36987_2	Fall From Furniture	1
342594_1	Fall From Furniture	1
157914_6	Fall From Furniture	1
24457_1	Fall From Furniture	1
135384_7	Fall From Furniture	1
278094_7	Fall From Furniture	1
113268_2	Fall From Furniture	1
356577_6	Fall From Furniture	1
220204_4	Fall From Furniture	1
218185_2	Fall From Furniture	1
22331_5	Fall From Furniture	1
139134_29	Fall From Furniture	1
310210_4	Fall From Furniture	1
118063_3	Fall From Furniture	1
143725_2	Fall From Furniture	1
67084_2	Fall From Furniture	1
24577_26	Fall From Furniture	1
218724_7	Fall From Furniture	1
201612_1	Fall From Furniture	1
23367_1	Fall From Furniture	1
283328_1	Fall From Furniture	1
309037_2	Fall From Furniture	1
97584_2	Fall From Furniture	1
286546_1	Fall From Furniture	1
404897_2	Fall From Furniture	1
55739_1	Fall From Furniture	1
319894_2	Fall From Furniture	1
34506_2	Fall From Furniture	1
43886_1	Fall From Furniture	1
271700_1	Fall From Furniture	1
96168_2	Fall From Furniture	1
106179_1	Fall From Furniture	1
67616_1	Fall From Furniture	1
134289_3	Fall From Furniture	1
102298_2	Fall From Furniture	1
121783_1	Fall From Furniture	1
312990_1	Fall From Furniture	1
150053_1	Fall From Furniture	1
403222_2	Fall From Furniture	1
345109_1	Fall From Furniture	1
29489_2	Fall From Furniture	1
321663_1	Fall From Furniture	1
140737_2	Fall From Furniture	1
271998_1	Fall From Furniture	1
46644_2	Fall From Furniture	1
189349_2	Fall From Furniture	1
229139_1	Fall From Furniture	1
72336_2	Fall From Furniture	1
81924_5	Fall From Furniture	1
197047_5	Fall From Furniture	1
73508_1	Fall From Furniture	1
303996_5	Fall From Furniture	1
184157_1	Fall From Furniture	1
248628_2	Fall From Furniture	1
15491_8	Fall From Furniture	1
216161_4	Fall From Furniture	1
214362_3	Fall From Furniture	1
264944_3	Fall From Furniture	1
285413_3	Fall From Furniture	1
56257_2	Fall From Furniture	1
37591_3	Fall From Furniture	1
22887_3	Fall From Furniture	1
158257_8	Fall From Furniture	1
4785_3	Fall From Furniture	1
301524_1	Fall From Furniture	1
19138_1	Fall From Furniture	1
384012_1	Fall From Furniture	1
186328_1	Fall From Furniture	1
254773_1	Fall From Furniture	1
353039_1	Fall From Furniture	1
120148_1	Fall From Furniture	1
112130_4	Fall From Furniture	1
249671_1	Fall From Furniture	1
139415_1	Fall From Furniture	1
199211_3	Fall From Furniture	1
77275_2	Fall From Furniture	1
214623_1	Fall From Furniture	1
223893_1	Fall From Furniture	1
278093_2	Fall From Furniture	1
20075_3	Fall From Furniture	1
18651_1	Fall From Furniture	1
298736_1	Fall From Furniture	1
123742_1	Fall From Furniture	1
195585_1	Fall From Furniture	1
340733_6	Fall From Furniture	1
14854_3	Fall From Furniture	1
39750_2	Fall From Furniture	1
276807_2	Fall From Furniture	1
309600_1	Fall From Furniture	1
152482_1	Fall From Furniture	1
1888_1	Fall From Furniture	1
320789_1	Fall From Furniture	1
397276_1	Fall From Furniture	1
332844_1	Fall From Furniture	1
398960_1	Fall From Furniture	1
123783_1	Fall From Furniture	1
126239_3	Fall From Furniture	1
141893_1	Fall From Furniture	1
402938_1	Fall From Furniture	1
31329_2	Fall From Furniture	1
342959_1	Fall From Furniture	1
369605_1	Fall From Furniture	1
364178_1	Fall From Furniture	1
36795_1	Fall From Furniture	1
384930_2	Fall From Furniture	1
126316_1	Fall From Furniture	1
4175_1	Fall From Furniture	1
114855_1	Fall From Furniture	1
366695_3	Fall From Furniture	1
180127_2	Fall From Furniture	1
12572_1	Fall From Furniture	1
177009_1	Fall From Furniture	1
4503_1	Fall From Furniture	1
254140_2	Fall From Furniture	1
252833_1	Fall From Furniture	1
397843_1	Fall From Furniture	1
403839_4	Fall From Furniture	1
316321_1	Fall From Furniture	1
203735_1	Fall From Furniture	1
169486_2	Fall From Furniture	1
39788_3	Fall From Furniture	1
126375_1	Fall From Furniture	1
103949_1	Fall From Furniture	1
11942_1	Fall From Furniture	1
197843_3	Fall From Furniture	1
251150_2	Fall From Furniture	1
404783_2	Fall From Furniture	1
142153_4	Fall From Furniture	1
54295_1	Fall From Furniture	1
381702_1	Fall From Furniture	1
244775_3	Fall From Furniture	1
53862_1	Fall From Furniture	1
56337_1	Fall From Furniture	1
65372_1	Fall From Furniture	1
369759_3	Fall From Furniture	1
257712_1	Fall From Furniture	1
352839_1	Fall From Furniture	1
352842_1	Fall From Furniture	1
136645_1	Fall From Furniture	1
234984_1	Fall From Furniture	1
304664_1	Fall From Furniture	1
269139_1	Fall From Furniture	1
236745_1	Fall From Furniture	1
157013_2	Fall From Furniture	1
352850_1	Fall From Furniture	1
83232_1	Fall From Furniture	1
460874_2	Fall From Furniture	1
62269_5	Fall From Furniture	1
161373_3	Fall From Furniture	1
392653_1	Fall From Furniture	1
246150_2	Fall From Furniture	1
60117_1	Fall From Furniture	1
227198_1	Fall From Furniture	1
214607_1	Fall From Furniture	1
379912_1	Fall From Furniture	1
154961_2	Fall From Furniture	1
256305_5	Fall From Furniture	1
385657_4	Fall From Furniture	1
112291_1	Fall From Furniture	1
45650_1	Fall From Furniture	1
246319_1	Fall From Furniture	1
314439_1	Fall From Furniture	1
251219_1	Fall From Furniture	1
295416_1	Fall From Furniture	1
354192_1	Fall From Furniture	1
308359_2	Fall From Furniture	1
428340_1	Fall From Furniture	1
31418_1	Fall From Furniture	1
284611_1	Fall From Furniture	1
358103_1	Fall From Furniture	1
99072_1	Fall From Furniture	1
168274_1	Fall From Furniture	1
164624_1	Fall From Furniture	1
195350_3	Fall From Furniture	1
312928_3	Fall From Furniture	1
86404_1	Fall From Furniture	1
170739_3	Fall From Furniture	1
88065_1	Fall From Furniture	1
366620_2	Fall From Furniture	1
336493_4	Fall From Furniture	1
243092_2	Fall From Furniture	1
30539_2	Fall From Furniture	1
224113_1	Fall From Furniture	1
96015_1	Fall From Furniture	1
64811_1	Fall From Furniture	1
343478_1	Fall From Furniture	1
3748_2	Fall From Furniture	1
169417_1	Fall From Furniture	1
302746_3	Fall From Furniture	1
213634_1	Fall From Furniture	1
200799_1	Fall From Furniture	1
300035_1	Fall From Furniture	1
297735_1	Fall From Furniture	1
119030_3	Fall From Furniture	1
91844_3	Fall From Furniture	1
361901_2	Fall From Furniture	1
232572_1	Fall From Furniture	1
121634_1	Fall From Furniture	1
68713_1	Fall From Furniture	1
69845_1	Fall From Furniture	1
218247_7	Fall From Furniture	1
304865_1	Fall From Furniture	1
76997_1	Fall From Furniture	1
16222_1	Fall From Furniture	1
339627_3	Fall From Furniture	1
204787_1	Fall From Furniture	1
286164_2	Fall From Furniture	1
81282_1	Fall From Furniture	1
147181_1	Fall From Furniture	1
194838_2	Fall From Furniture	1
299184_1	Fall From Furniture	1
332537_5	Fall From Furniture	1
109661_1	Fall From Furniture	1
24873_18	Fall From Furniture	1
283733_1	Fall From Furniture	1
89125_2	Fall From Furniture	1
281021_3	Fall From Furniture	1
50943_1	Fall From Furniture	1
303990_1	Fall From Furniture	1
351709_1	Fall From Furniture	1
72337_3	Fall From Furniture	1
203891_1	Fall From Furniture	1
234625_1	Fall From Furniture	1
304760_1	Fall From Furniture	1
198881_1	Fall From Furniture	1
74103_2	Fall From Furniture	1
334523_1	Fall From Furniture	1
41823_1	Fall From Furniture	1
50087_2	Fall From Furniture	1
306357_1	Fall From Furniture	1
191638_1	Fall From Furniture	1
107531_1	Fall From Furniture	1
290296_1	Fall From Furniture	1
77610_1	Fall From Furniture	1
103769_2	Fall From Furniture	1
135458_1	Fall From Furniture	1
214446_1	Fall From Furniture	1
181377_2	Fall From Furniture	1
350952_1	Fall From Furniture	1
23834_1	Fall From Furniture	1
214692_1	Fall From Furniture	1
190292_1	Fall From Furniture	1
357943_3	Fall From Furniture	1
163653_1	Fall From Furniture	1
44838_1	Fall From Furniture	1
176358_1	Fall From Furniture	1
252461_1	Fall From Furniture	1
50553_3	Fall From Furniture	1
74334_2	Fall From Furniture	1
181014_2	Fall From Furniture	1
287610_1	Fall From Furniture	1
263045_1	Fall From Furniture	1
242414_1	Fall From Furniture	1
41957_2	Fall From Furniture	1
175542_1	Fall From Furniture	1
281096_1	Fall From Furniture	1
285713_1	Fall From Furniture	1
46307_1	Fall From Furniture	1
184186_2	Fall From Furniture	1
189257_3	Fall From Furniture	1
260118_1	Fall From Furniture	1
263823_1	Fall From Furniture	1
90447_1	Fall From Furniture	1
121291_1	Fall From Furniture	1
33131_1	Fall From Furniture	1
316631_3	Fall From Furniture	1
228_1	Fall From Furniture	1
2995_1	Fall From Furniture	1
270656_1	Fall From Furniture	1
94584_1	Fall From Furniture	1
266606_2	Fall From Furniture	1
120515_2	Fall From Furniture	1
317457_4	Fall From Furniture	1
131197_1	Fall From Furniture	1
144232_1	Fall From Furniture	1
211571_1	Fall From Furniture	1
212095_1	Fall From Furniture	1
2632_2	Fall From Furniture	1
179092_2	Fall From Furniture	1
79192_1	Fall From Furniture	1
317650_1	Fall From Furniture	1
271659_3	Fall From Furniture	1
192246_1	Fall From Furniture	1
190157_1	Fall From Furniture	1
289172_7	Fall From Furniture	1
300117_1	Fall From Furniture	1
133592_2	Fall From Furniture	1
179090_4	Fall From Furniture	1
282617_3	Fall From Furniture	1
97873_2	Fall From Furniture	1
300903_2	Fall From Furniture	1
294473_2	Fall From Furniture	1
15390_3	Fall From Furniture	1
9562_1	Fall From Furniture	1
8102_3	Fall From Furniture	1
152289_2	Fall From Furniture	1
23384_1	Fall From Furniture	1
24241_1	Fall From Furniture	1
157398_2	Fall From Furniture	1
279559_1	Fall From Furniture	1
158117_5	Fall From Furniture	1
144034_1	Fall From Furniture	1
183858_2	Fall From Furniture	1
56041_1	Fall From Furniture	1
29954_1	Fall From Furniture	1
192023_2	Fall From Furniture	1
239777_1	Fall From Furniture	1
57943_2	Fall From Furniture	1
144098_2	Fall From Furniture	1
164112_1	Fall From Furniture	1
7543_1	Fall From Furniture	1
34555_1	Fall From Furniture	1
56441_5	Fall From Furniture	1
165104_2	Fall From Furniture	1
167569_2	Fall From Furniture	1
131338_1	Fall From Furniture	1
212935_1	Fall From Furniture	1
113975_1	Fall From Furniture	1
304173_3	Fall From Furniture	1
82925_1	Fall From Furniture	1
230621_1	Fall From Furniture	1
135901_2	Fall From Furniture	1
67375_3	Fall From Furniture	1
291333_2	Fall From Furniture	1
170140_2	Fall From Furniture	1
283721_1	Fall From Furniture	1
29923_1	Fall From Furniture	1
60778_1	Fall From Furniture	1
128077_1	Fall From Furniture	1
196982_1	Fall From Furniture	1
325758_1	Fall From Furniture	1
275818_1	Fall From Furniture	1
495983_1	Fall From Furniture	1
309341_1	Fall From Furniture	1
152376_3	Fall From Furniture	1
66699_1	Fall From Furniture	1
207156_2	Fall From Furniture	1
497190_1	Fall From Furniture	1
139105_1	Fall From Furniture	1
342507_2	Fall From Furniture	1
36787_2	Fall From Furniture	1
8861_1	Fall From Furniture	1
235573_1	Fall From Furniture	1
124128_4	Fall From Furniture	1
411994_1	Fall From Furniture	1
189772_10	Fall From Furniture	1
253498_1	Fall From Furniture	1
396948_1	Fall From Furniture	1
169974_1	Fall From Furniture	1
338212_2	Fall From Furniture	1
375495_1	Fall From Furniture	1
81112_1	Fall From Furniture	1
171973_2	Fall From Furniture	1
113521_1	Fall From Furniture	1
44798_1	Fall From Furniture	1
189437_1	Fall From Furniture	1
317428_1	Fall From Furniture	1
174524_1	Fall From Furniture	1
277918_1	Fall From Furniture	1
97848_1	Fall From Furniture	1
204386_2	Fall From Furniture	1
57395_1	Fall From Furniture	1
242351_1	Fall From Furniture	1
56426_3	Fall From Furniture	1
381963_3	Fall,Head Injury	1
389555_1	Fall,Head Injury	1
403881_7	Fall,Head Injury	2
107594_2	Fall,Head Injury	2
131296_1	Fall,Head Injury	2
395957_1	Fall,Head Injury	2
203859_1	Fall,Head Injury	1
432708_2	Fall,Head Injury	1
264916_4	Fall,Head Injury	2
320542_2	Fall,Head Injury	2
429870_1	Fall,Head Injury	1
119571_3	Fall,Head Injury	2
143081_10	Fall,Head Injury	1
209119_6	Fall,Head Injury	2
182468_2	Fall,Head Injury	2
63262_3	Fall,Head Injury	2
291930_3	Fall,Head Injury	1
169386_2	Fall,Head Injury	2
498200_2	Fall,Head Injury	1
251636_73	Fall,Head Injury	1
21393_4	Fall,Head Injury	1
165220_18	Fall,Head Injury	1
292592_3	Fall,Head Injury	2
123589_1	Fall,Head Injury	1
77589_12	Fall,Head Injury	1
33761_1	Fall,Head Injury	1
439517_1	Fall,Head Injury	2
421930_1	Fall,Head Injury	1
424712_1	Fall,Head Injury	1
72073_1	Fall,Head Injury	2
419440_1	Fall,Head Injury	1
10567_3	Fall,Head Injury	1
443510_1	Fall,Head Injury	2
189788_2	Fall,Head Injury	2
151211_2	Fall,Head Injury	2
470197_1	Fall,Head Injury	2
360358_2	Fall,Head Injury	1
362955_6	Fall,Head Injury	2
374243_2	Fall,Head Injury	1
291515_3	Fall,Head Injury	1
391041_2	Fall,Head Injury	1
234010_2	Fall,Head Injury	2
134347_1	Fall,Head Injury	2
500620_1	Fall,Head Injury	2
374578_5	Fall,Head Injury	2
64064_1	Fall,Head Injury	2
359707_1	Fall,Head Injury	2
111260_3	Fall,Head Injury	2
124117_9	Fall,Head Injury	2
124660_1	Fall,Head Injury	2
141696_1	Fall,Head Injury	2
307696_1	Fall,Head Injury	1
364935_5	Fall,Head Injury	1
440406_3	Fall,Head Injury	2
68919_10	Fall,Head Injury	2
14798_1	Fall,Head Injury	2
221124_3	Fall,Head Injury	1
313364_4	Fall,Head Injury	2
377316_1	Fall,Head Injury	2
356756_1	Fall,Head Injury	1
279974_1	Fall,Head Injury	2
134212_1	Fall,Head Injury	1
395222_3	Fall,Head Injury	2
412446_6	Fall,Head Injury	2
54912_4	Fall,Head Injury	2
269095_4	Fall,Head Injury	1
193497_2	Fall,Head Injury	2
361896_1	Fall,Head Injury	1
191712_5	Fall,Head Injury	2
421274_6	Fall,Head Injury	1
217337_6	Fall,Head Injury	2
328187_3	Fall,Head Injury	1
301562_1	Fall,Head Injury	2
291494_2	Fall,Head Injury	1
15866_2	Fall,Head Injury	2
34818_2	Fall,Head Injury	1
112687_3	Fall,Head Injury	2
424315_6	Fall,Head Injury	1
262416_7	Fall,Head Injury	2
40444_3	Fall,Head Injury	1
291997_4	Fall,Head Injury	2
45904_1	Fall,Head Injury	1
174721_1	Fall,Head Injury	1
472952_6	Fall,Head Injury	1
264254_2	Fall,Head Injury	1
175409_7	Fall,Head Injury	2
57924_1	Fall,Head Injury	1
184977_2	Fall,Head Injury	1
81229_6	Fall,Head Injury	1
282328_1	Fall,Head Injury	2
16999_2	Fall,Head Injury	1
25383_1	Fall,Head Injury	1
381635_1	Fall,Head Injury	1
401596_1	Fall,Head Injury	1
419394_1	Fall,Head Injury	1
499822_11	Fall,Head Injury	1
67574_8	Fall,Head Injury	2
142886_2	Fall,Head Injury	1
71786_2	Fall,Head Injury	1
407849_2	Fall,Head Injury	2
368006_5	Fall,Head Injury	1
20574_9	Fall,Head Injury	2
360456_9	Fall,Head Injury	1
432806_1	Fall,Head Injury	1
196816_1	Fall,Head Injury	1
151615_1	Fall,Head Injury	2
403422_5	Fall,Head Injury	1
55030_1	Fall,Head Injury	1
311673_1	Fall,Head Injury	2
440509_2	Fall,Head Injury	1
242805_1	Fall,Head Injury	1
373019_1	Fall,Head Injury	2
303146_6	Fall,Head Injury	1
332836_2	Fall,Head Injury	2
395428_7	Fall,Head Injury	2
63610_2	Fall,Head Injury	2
440955_9	Fall,Head Injury	2
466091_1	Fall,Head Injury	1
305279_4	Fall,Head Injury	1
377713_7	Fall,Head Injury	1
397364_1	Fall,Head Injury	1
392651_3	Fall,Head Injury	1
414025_2	Fall,Head Injury	1
286409_1	Fall,Head Injury	2
355138_8	Fall,Head Injury	2
240114_4	Fall,Head Injury	2
88586_1	Fall,Head Injury	2
352792_7	Fall,Head Injury	1
300771_6	Fall,Head Injury	1
338932_5	Fall,Head Injury	2
132404_10	Fall,Head Injury	1
193798_1	Fall,Head Injury	1
320990_9	Fall,Head Injury	1
135774_1	Fall,Head Injury	1
235156_1	Fall,Head Injury	1
329627_2	Fall,Head Injury	2
227309_2	Fall,Head Injury	1
120829_2	Fall,Head Injury	1
380953_2	Fall,Head Injury	2
226526_4	Fall,Head Injury	1
111226_2	Fall,Head Injury	1
391552_3	Fall,Head Injury	2
279124_1	Fall,Head Injury	1
231072_3	Fall,Head Injury	1
73881_5	Fall,Head Injury	2
175696_2	Fall,Head Injury	1
185160_1	Fall,Head Injury	1
254264_6	Fall,Head Injury	2
398592_3	Fall,Head Injury	1
196733_4	Fall,Head Injury	1
61427_4	Fall,Head Injury	1
67776_3	Fall,Head Injury	1
269056_2	Fall,Head Injury	2
184053_13	Fall,Head Injury	1
171865_1	Fall,Head Injury	2
298874_3	Fall,Head Injury	2
175245_4	Fall,Head Injury	1
280996_3	Fall,Head Injury	1
196487_3	Fall,Head Injury	2
105184_1	Fall,Head Injury	2
10064_1	Fall,Head Injury	2
255854_1	Fall,Head Injury	2
266161_7	Fall,Head Injury	1
67138_6	Fall,Head Injury	2
21611_1	Fall,Head Injury	1
499260_6	Fall,Head Injury	2
105768_3	Fall,Head Injury	2
255528_15	Fall,Head Injury	2
139646_4	Fall,Head Injury	2
146819_1	Fall,Head Injury	1
187649_6	Fall,Head Injury	1
336802_4	Fall,Head Injury	1
273903_2	Fall,Head Injury	1
25129_2	Fall,Head Injury	1
36257_4	Fall,Head Injury	2
350893_1	Fall,Head Injury	1
467718_1	Fall,Head Injury	1
164710_2	Fall,Head Injury	2
467152_2	Fall,Head Injury	1
488936_1	Fall,Head Injury	1
143263_1	Fall,Head Injury	1
433456_1	Fall,Head Injury	1
398965_1	Fall,Head Injury	1
240029_2	Fall,Head Injury	1
418935_2	Fall,Head Injury	1
353718_1	Fall,Head Injury	1
55899_8	Fall,Head Injury	1
398201_1	Fall,Head Injury	1
496567_2	Fall,Head Injury	1
70865_2	Fall,Head Injury	1
419224_2	Fall,Head Injury	1
149704_1	Fall,Head Injury	2
341323_1	Fall,Head Injury	2
387203_1	Fall,Head Injury	1
403986_1	Fall,Head Injury	1
227078_7	Fall,Head Injury	2
234846_3	Fall,Head Injury	2
30006_1	Fall,Head Injury	1
401275_4	Fall,Head Injury	2
274550_1	Fall,Head Injury	1
463166_1	Fall,Head Injury	2
82378_3	Fall,Head Injury	1
73898_3	Fall,Head Injury	2
436003_7	Fall,Head Injury	1
386287_11	Fall,Head Injury	2
67574_9	Fall,Head Injury	1
476502_2	Fall,Head Injury	1
19461_7	Fall,Head Injury	1
362950_2	Fall,Head Injury	2
357349_7	Fall,Head Injury	1
358502_2	Fall,Head Injury	1
465053_1	Fall,Head Injury	1
254729_1	Fall,Head Injury	1
254230_1	Fall,Head Injury	1
221387_3	Fall,Head Injury	1
462561_1	Fall,Head Injury	1
160575_3	Fall,Head Injury	2
187152_1	Fall,Head Injury	2
361129_1	Fall,Head Injury	1
157880_1	Fall,Head Injury	1
22248_1	Fall,Head Injury	2
306087_2	Fall,Head Injury	1
147136_2	Fall,Head Injury	2
425768_1	Fall,Head Injury	2
57260_3	Fall,Head Injury	2
111377_1	Fall,Head Injury	1
371527_1	Fall,Head Injury	2
78066_1	Fall,Head Injury	1
352834_1	Fall,Head Injury	2
86138_6	Fall,Head Injury	2
341082_2	Fall,Head Injury	1
342202_4	Fall,Head Injury	1
371416_1	Fall,Head Injury	2
318227_1	Fall,Head Injury	1
413350_2	Fall,Head Injury	1
417637_4	Fall,Head Injury	1
231567_8	Fall,Head Injury	1
375298_3	Fall,Head Injury	1
364239_3	Fall,Head Injury	2
481173_30	Fall,Head Injury	1
68333_1	Fall,Head Injury	2
357048_18	Fall,Head Injury	2
368418_1	Fall,Head Injury	1
375866_1	Fall,Head Injury	1
155809_5	Fall,Head Injury	1
264158_1	Fall,Head Injury	1
240790_2	Fall,Head Injury	2
304413_3	Fall,Head Injury	1
479467_1	Fall,Head Injury	1
375278_4	Fall,Head Injury	2
169013_4	Fall,Head Injury	1
159239_2	Fall,Head Injury	1
368652_3	Fall,Head Injury	2
130158_6	Fall,Head Injury	1
395423_2	Fall,Head Injury	1
20956_2	Fall,Head Injury	1
388259_5	Fall,Head Injury	1
331918_13	Fall,Head Injury	2
135761_1	Fall,Head Injury	1
311970_3	Fall,Head Injury	1
297432_1	Fall,Head Injury	1
402258_21	Fall,Head Injury	1
288404_1	Fall,Head Injury	1
398_1	Fall,Head Injury	2
305083_3	Fall,Head Injury	2
236849_3	Fall,Head Injury	2
326115_9	Fall,Head Injury	1
106977_2	Fall,Head Injury	1
120391_2	Fall,Head Injury	2
114542_17	Fall,Head Injury	2
32399_1	Fall,Head Injury	2
127084_21	Fall,Head Injury	1
373171_1	Fall,Head Injury	2
118574_4	Fall,Head Injury	1
298314_1	Fall,Head Injury	1
240679_1	Fall,Head Injury	1
19008_3	Fall,Head Injury	1
284274_1	Fall,Head Injury	2
307378_5	Fall,Head Injury	1
106914_4	Fall,Head Injury	2
355628_1	Fall,Head Injury	1
201125_2	Fall,Head Injury	1
6412_1	Fall,Head Injury	1
288175_2	Fall,Head Injury	1
196982_3	Fall,Head Injury	1
72611_4	Fall,Head Injury	1
84978_3	Fall,Head Injury	1
298734_1	Fall,Head Injury	1
351074_4	Fall,Head Injury	1
19333_2	Fall,Head Injury	1
225472_3	Fall,Head Injury	1
336567_2	Fall,Head Injury	1
236734_8	Fall,Head Injury	1
25323_4	Fall,Head Injury	1
82118_1	Fall,Head Injury	1
44775_1	Fall,Head Injury	2
68899_9	Fall,Head Injury	1
459210_1	Fall,Head Injury	1
293530_1	Fall,Head Injury	1
165480_2	Fall,Head Injury	1
54619_1	Fall,Head Injury	1
49174_5	Fall,Head Injury	1
35254_3	Fall,Head Injury	2
205763_1	Fall,Head Injury	1
155024_5	Fall,Head Injury	1
41257_3	Fall,Head Injury	1
277204_2	Fall,Head Injury	1
354817_3	Fall,Head Injury	1
332285_2	Fall,Head Injury	1
176203_1	Fall,Head Injury	1
190699_1	Fall,Head Injury	2
129479_5	Fall,Head Injury	2
86417_1	Fall,Head Injury	2
295939_2	Fall,Head Injury	2
92396_8	Fall,Head Injury	1
277192_3	Fall,Head Injury	1
282036_2	Fall,Head Injury	1
143372_1	Fall,Head Injury	1
419797_26	Fall,Head Injury	2
87583_6	Fall,Head Injury	2
125925_4	Fall,Head Injury	1
212796_2	Fall,Head Injury	2
293034_1	Fall,Head Injury	1
225479_2	Fall,Head Injury	1
12269_1	Fall,Head Injury	2
298267_1	Fall,Head Injury	1
281092_2	Fall,Head Injury	1
230336_1	Fall,Head Injury	1
144930_9	Fall,Head Injury	1
34048_4	Fall,Head Injury	1
38440_15	Fall,Head Injury	1
234499_1	Fall,Head Injury	1
139799_3	Fall,Head Injury	2
461908_7	Fall,Head Injury	1
152955_3	Fall,Head Injury	1
130684_3	Fall,Head Injury	1
18623_3	Fall,Head Injury	1
76030_6	Fall,Head Injury	1
268757_2	Fall,Head Injury	1
19778_1	Fall,Head Injury	1
102340_2	Fall,Head Injury	1
264981_7	Fall,Head Injury	1
284655_5	Fall,Head Injury	2
255863_2	Fall,Head Injury	1
94604_7	Fall,Head Injury	1
72345_1	Fall,Head Injury	1
152289_3	Fall,Head Injury	1
25996_4	Fall,Head Injury	2
65865_4	Fall,Head Injury	1
23402_1	Fall,Head Injury	2
53125_5	Fall,Head Injury	1
191967_1	Fall,Head Injury	1
187850_2	Fall,Head Injury	1
138647_1	Fall,Head Injury	1
318479_8	Fall,Head Injury	2
297805_14	Fall,Head Injury	2
215824_1	Fall,Head Injury	1
276666_2	Fall,Head Injury	2
213988_3	Fall,Head Injury	1
40740_2	Fall,Head Injury	2
382671_15	Fall,Head Injury	1
447066_1	Fall,Head Injury	2
415638_1	Fall,Head Injury	2
245770_1	Fall,Head Injury	2
376194_1	Fall,Head Injury	2
355413_1	Fall,Head Injury	2
75682_4	Fall,Head Injury	2
346888_1	Fall,Head Injury	2
15287_2	Fall,Head Injury	2
393805_1	Fall,Head Injury	2
463981_1	Fall,Head Injury	2
362507_3	Fall,Head Injury	2
431895_1	Fall,Head Injury	2
172250_4	Fall,Head Injury	2
100828_1	Fall,Head Injury	2
464697_1	Fall,Head Injury	2
488734_1	Fall,Head Injury	2
281212_1	Fall,Head Injury	2
378543_1	Fall,Head Injury	2
108521_2	Fall,Head Injury	2
327065_2	Fall,Head Injury	2
91081_1	Fall,Head Injury	2
243966_2	Fall,Head Injury	2
339499_1	Fall,Head Injury	2
170811_1	Fall,Head Injury	2
106730_1	Fall,Head Injury	2
164967_1	Fall,Head Injury	2
331402_1	Fall,Head Injury	2
175323_1	Fall,Head Injury	2
180941_2	Fall,Head Injury	2
92481_1	Fall,Head Injury	2
470368_1	Fall,Head Injury	2
350820_1	Fall,Head Injury	2
124756_3	Fall,Head Injury	2
143592_1	Fall,Head Injury	2
347987_4	Fall,Head Injury	2
219246_1	Fall,Head Injury	2
255379_1	Fall,Head Injury	2
11031_1	Fall,Head Injury	2
255072_1	Fall,Head Injury	2
324125_2	Fall,Head Injury	2
339887_3	Fall,Head Injury	2
437034_2	Fall,Head Injury	2
58107_7	Fall,Head Injury	2
375345_1	Fall,Head Injury	2
268776_1	Fall,Head Injury	2
116475_2	Fall,Head Injury	2
264403_2	Fall,Head Injury	2
61118_2	Fall,Head Injury	2
147391_1	Fall,Head Injury	2
53990_1	Fall,Head Injury	2
37852_2	Fall,Head Injury	2
250357_1	Fall,Head Injury	2
323775_1	Fall,Head Injury	2
207128_1	Fall,Head Injury	2
34175_2	Fall,Head Injury	2
106731_2	Fall,Head Injury	2
194385_1	Fall,Head Injury	2
445014_2	Fall,Head Injury	2
488928_1	Fall,Head Injury	2
133026_1	Fall,Head Injury	2
276057_2	Fall,Head Injury	2
1355_9	Fall,Head Injury	2
15228_1	Fall,Head Injury	2
357775_2	Fall,Head Injury	2
392000_2	Fall,Head Injury	2
172439_1	Fall,Head Injury	2
406228_1	Fall,Head Injury	2
57808_7	Fall,Head Injury	2
344432_2	Fall,Head Injury	2
382826_7	Fall,Head Injury	2
338215_8	Fall,Head Injury	2
303383_5	Fall,Head Injury	2
255736_1	Fall,Head Injury	2
304282_1	Fall,Head Injury	2
334461_5	Fall,Head Injury	2
237568_3	Fall,Head Injury	2
286407_3	Fall,Head Injury	2
212391_3	Fall,Head Injury	2
137266_4	Fall,Head Injury	2
278326_4	Fall,Head Injury	2
53102_2	Fall,Head Injury	2
13438_2	Fall,Head Injury	2
144001_1	Fall,Head Injury	2
305945_1	Fall,Head Injury	2
236543_7	Fall,Head Injury	2
450363_2	Fall,Head Injury	2
237587_3	Fall,Head Injury	2
324667_7	Fall,Head Injury	2
420134_1	Fall,Head Injury	2
224988_6	Fall,Head Injury	2
136624_2	Fall,Head Injury	2
344129_1	Fall,Head Injury	2
52862_1	Fall,Head Injury	2
356139_2	Fall,Head Injury	2
176159_4	Fall,Head Injury	2
466242_6	Fall,Head Injury	2
25711_9	Fall,Head Injury	2
426158_15	Fall,Head Injury	2
349861_2	Fall,Head Injury	2
152317_1	Fall,Head Injury	2
75481_1	Fall,Head Injury	2
241832_3	Fall,Head Injury	2
263408_13	Fall,Head Injury	2
67437_3	Fall,Head Injury	2
170487_2	Fall,Head Injury	2
228784_3	Fall,Head Injury	2
464268_3	Fall,Head Injury	2
125648_5	Fall,Head Injury	2
265561_21	Fall,Head Injury	2
387726_5	Fall,Head Injury	2
224925_13	Fall,Head Injury	2
98275_15	Fall,Head Injury	2
39200_2	Fall,Head Injury	2
178812_1	Fall,Head Injury	2
147636_9	Fall,Head Injury	2
350635_2	Fall,Head Injury	2
331921_2	Fall,Head Injury	2
130068_3	Fall,Head Injury	2
328937_2	Fall,Head Injury	2
428392_7	Fall,Head Injury	2
252364_1	Fall,Head Injury	2
68192_3	Fall,Head Injury	2
78751_1	Fall,Head Injury	2
83246_3	Fall,Head Injury	2
300177_1	Fall,Head Injury	2
182664_1	Fall,Head Injury	2
364909_5	Fall,Head Injury	2
466549_2	Fall,Head Injury	2
473219_7	Fall,Head Injury	2
431344_2	Fall,Head Injury	2
80805_5	Fall,Head Injury	2
265050_3	Fall,Head Injury	2
25453_1	Fall,Head Injury	2
11614_2	Fall,Head Injury	2
334080_1	Fall,Head Injury	2
124285_2	Fall,Head Injury	2
162132_4	Fall,Head Injury	2
426689_1	Fall,Head Injury	2
354246_3	Fall,Head Injury	2
156483_4	Fall,Head Injury	2
254554_2	Fall,Head Injury	2
320477_13	Fall,Head Injury	2
255017_1	Fall,Head Injury	2
350463_1	Fall,Head Injury	2
85472_1	Fall,Head Injury	2
101800_5	Fall,Head Injury	2
223402_1	Fall,Head Injury	2
290451_1	Fall,Head Injury	2
306534_3	Fall,Head Injury	2
308358_5	Fall,Head Injury	2
228734_3	Fall,Head Injury	2
216137_2	Fall,Head Injury	2
237664_1	Fall,Head Injury	2
112963_1	Fall,Head Injury	2
306537_1	Fall,Head Injury	2
153178_1	Fall,Head Injury	2
13950_1	Fall,Head Injury	2
197269_8	Fall,Head Injury	2
113981_21	Fall,Head Injury	2
383870_2	Fall,Head Injury	2
101238_1	Fall,Head Injury	2
392394_3	Fall,Head Injury	2
313104_2	Fall,Head Injury	2
396775_1	Fall,Head Injury	2
455186_1	Fall,Head Injury	2
177545_1	Fall,Head Injury	2
81619_8	Fall,Head Injury	2
37430_6	Fall,Head Injury	2
259641_2	Fall,Head Injury	2
464791_1	Fall,Head Injury	2
215609_2	Fall,Head Injury	2
379732_13	Fall,Head Injury	2
354931_2	Fall,Head Injury	2
362079_2	Fall,Head Injury	2
349386_1	Fall,Head Injury	2
81876_2	Fall,Head Injury	2
123984_3	Fall,Head Injury	2
322736_1	Fall,Head Injury	2
355238_1	Fall,Head Injury	2
126314_1	Fall,Head Injury	2
184596_4	Fall,Head Injury	2
293964_5	Fall,Head Injury	2
348794_1	Fall,Head Injury	2
3198_4	Fall,Head Injury	2
46685_20	Fall,Head Injury	2
55842_4	Fall,Head Injury	2
489537_3	Fall,Head Injury	2
52138_1	Fall,Head Injury	2
140843_9	Fall,Head Injury	2
247426_1	Fall,Head Injury	2
283628_1	Fall,Head Injury	2
356597_2	Fall,Head Injury	2
235556_9	Fall,Head Injury	2
39113_1	Fall,Head Injury	2
166413_1	Fall,Head Injury	2
90683_5	Fall,Head Injury	2
154040_1	Fall,Head Injury	2
356941_3	Fall,Head Injury	2
348831_1	Fall,Head Injury	2
198102_1	Fall,Head Injury	2
297737_1	Fall,Head Injury	2
231277_1	Fall,Head Injury	2
301605_1	Fall,Head Injury	2
251132_3	Fall,Head Injury	2
225250_3	Fall,Head Injury	2
110544_1	Fall,Head Injury	2
299004_1	Fall,Head Injury	2
216536_5	Fall,Head Injury	2
182678_2	Fall,Head Injury	2
34693_2	Fall,Head Injury	2
138426_4	Fall,Head Injury	2
382442_5	Fall,Head Injury	2
176560_6	Fall,Head Injury	2
92725_2	Fall,Head Injury	2
119810_1	Fall,Head Injury	2
72630_1	Fall,Head Injury	2
478781_2	Fall,Head Injury	2
355097_20	Fall,Head Injury	2
50602_18	Fall,Head Injury	2
240211_10	Fall,Head Injury	2
128608_1	Fall,Head Injury	2
298048_1	Fall,Head Injury	2
408018_6	Fall,Head Injury	2
330986_3	Fall,Head Injury	2
41188_2	Fall,Head Injury	2
312181_4	Fall,Head Injury	2
402186_1	Fall,Head Injury	2
293234_10	Fall,Head Injury	2
235523_8	Fall,Head Injury	2
278039_4	Fall,Head Injury	2
108434_4	Fall,Head Injury	2
209179_8	Fall,Head Injury	2
326277_5	Fall,Head Injury	2
90590_1	Fall,Head Injury	2
127197_7	Fall,Head Injury	2
90569_2	Fall,Head Injury	2
118648_2	Fall,Head Injury	2
300832_3	Fall,Head Injury	2
298853_3	Fall,Head Injury	2
369133_4	Fall,Head Injury	2
252781_1	Fall,Head Injury	2
73307_1	Fall,Head Injury	2
478016_3	Fall,Head Injury	2
22371_1	Fall,Head Injury	2
197280_3	Fall,Head Injury	2
126260_1	Fall,Head Injury	2
179480_1	Fall,Head Injury	2
232781_2	Fall,Head Injury	2
314539_2	Fall,Head Injury	2
485360_1	Fall,Head Injury	2
8835_3	Fall,Head Injury	2
303438_5	Fall,Head Injury	2
212367_1	Fall,Head Injury	2
294266_1	Fall,Head Injury	2
288118_1	Fall,Head Injury	2
298796_22	Fall,Head Injury	2
127898_13	Fall,Head Injury	2
110530_6	Fall,Head Injury	2
258842_2	Fall,Head Injury	2
106937_5	Fall,Head Injury	2
88555_1	Fall,Head Injury	2
60752_1	Fall,Head Injury	2
38290_4	Fall,Head Injury	2
112320_3	Fall,Head Injury	2
170475_1	Fall,Head Injury	2
35707_3	Fall,Head Injury	2
391104_4	Fall,Head Injury	2
223113_6	Fall,Head Injury	2
242244_3	Fall,Head Injury	2
273583_1	Fall,Head Injury	2
181038_2	Fall,Head Injury	2
49165_5	Fall,Head Injury	2
386962_31	Fall,Head Injury	2
64669_2	Fall,Head Injury	2
217387_2	Fall,Head Injury	2
251449_3	Fall,Head Injury	2
224401_5	Fall,Head Injury	2
252329_1	Fall,Head Injury	2
219484_10	Fall,Head Injury	2
93057_3	Fall,Head Injury	2
116829_2	Fall,Head Injury	2
224886_1	Fall,Head Injury	2
129479_2	Fall,Head Injury	2
433606_1	Fall,Head Injury	2
243622_2	Fall,Head Injury	2
350551_3	Fall,Head Injury	2
376517_24	Fall,Head Injury	2
15549_2	Fall,Head Injury	2
22725_11	Fall,Head Injury	2
379928_2	Fall,Head Injury	2
238039_1	Fall,Head Injury	2
357236_1	Fall,Head Injury	2
222070_5	Fall,Head Injury	2
101907_1	Fall,Head Injury	2
270734_6	Fall,Head Injury	2
41038_1	Fall,Head Injury	2
333634_7	Fall,Head Injury	2
307910_4	Fall,Head Injury	2
241572_1	Fall,Head Injury	2
74324_1	Fall,Head Injury	2
49799_1	Fall,Head Injury	2
196087_1	Fall,Head Injury	2
173637_8	Fall,Head Injury	2
199894_1	Fall,Head Injury	2
118778_1	Fall,Head Injury	2
228495_9	Fall,Head Injury	2
250143_17	Fall,Head Injury	2
469548_3	Fall,Head Injury	2
348481_1	Fall,Head Injury	2
85290_1	Fall,Head Injury	2
33233_12	Fall,Head Injury	2
428343_2	Fall,Head Injury	2
394381_6	Fall,Head Injury	2
240503_6	Fall,Head Injury	2
104505_2	Fall,Head Injury	2
48682_2	Fall,Head Injury	2
363254_1	Fall,Head Injury	2
319512_1	Fall,Head Injury	2
5307_2	Fall,Head Injury	2
245534_2	Fall,Head Injury	2
118171_2	Fall,Head Injury	2
182028_1	Fall,Head Injury	2
96305_13	Fall,Head Injury	2
89239_6	Fall,Head Injury	2
4319_3	Fall,Head Injury	2
200066_7	Fall,Head Injury	2
180431_5	Fall,Head Injury	2
67961_1	Fall,Head Injury	2
14942_1	Fall,Head Injury	2
401458_4	Fall,Head Injury	2
340400_6	Fall,Head Injury	2
311901_1	Fall,Head Injury	2
258325_1	Fall,Head Injury	2
352620_3	Fall,Head Injury	2
48172_1	Fall,Head Injury	2
61400_2	Fall,Head Injury	2
284456_2	Fall,Head Injury	2
474271_5	Fall,Head Injury	2
49094_1	Fall,Head Injury	2
