## Supplementary material for "Widespread annual rhythms in pediatric emergencies": Admit class assignments for all CCs (part 10 of 23)

### Sheet: data (continued)
ENC_ID	CC	LCA_CLASS
154454_15	Fall,Head Injury	2
146171_1	Fall,Head Injury	2
74585_1	Fall,Head Injury	2
54581_3	Fall,Head Injury	2
69348_1	Fall,Head Injury	2
19275_2	Fall,Head Injury	2
277224_8	Fall,Head Injury	2
879_2	Fall,Head Injury	2
218497_2	Fall,Head Injury	2
186217_4	Fall,Head Injury	2
100662_4	Fall,Head Injury	2
259252_2	Fall,Head Injury	2
262869_1	Fall,Head Injury	2
293159_4	Fall,Head Injury	2
496462_7	Fall,Head Injury	2
297806_1	Fall,Head Injury	2
361427_2	Fall,Head Injury	2
291207_3	Fall,Head Injury	2
288302_2	Fall,Head Injury	2
296316_2	Fall,Head Injury	2
97756_1	Fall,Head Injury	2
215891_3	Fall,Head Injury	2
17918_2	Fall,Head Injury	2
69743_2	Fall,Head Injury	2
220189_3	Fall,Head Injury	2
16517_2	Fall,Head Injury	2
298448_1	Fall,Head Injury	2
49603_7	Fall,Head Injury	2
255246_1	Fall,Head Injury	2
32561_1	Fall,Head Injury	2
97863_1	Fall,Head Injury	2
207323_4	Fall,Head Injury	2
180830_1	Fall,Head Injury	2
456320_23	Fall,Head Injury	2
311889_1	Fall,Head Injury	2
178928_2	Fall,Head Injury	2
334880_1	Fall,Head Injury	2
125263_1	Fall,Head Injury	2
111609_14	Fall,Head Injury	2
73415_1	Fall,Head Injury	2
132759_1	Fall,Head Injury	2
88755_2	Fall,Head Injury	2
8212_1	Fall,Head Injury	2
259410_3	Fall,Head Injury	2
309833_5	Fall,Head Injury	2
248808_1	Fall,Head Injury	2
5303_10	Fall,Head Injury	2
116096_3	Fall,Head Injury	2
260112_3	Fall,Head Injury	2
293659_1	Fall,Head Injury	2
293513_3	Fall,Head Injury	2
50513_3	Fall,Head Injury	2
121285_1	Fall,Head Injury	2
178284_1	Fall,Head Injury	2
251636_68	Fall,Head Injury	2
129763_3	Fall,Head Injury	2
78800_1	Fall,Head Injury	2
298387_1	Fall,Head Injury	2
184373_3	Fall,Head Injury	2
226799_1	Fall,Head Injury	2
17122_1	Fall,Head Injury	2
259546_1	Fall,Head Injury	2
289415_2	Fall,Head Injury	2
9027_1	Fall,Head Injury	2
208661_4	Fall,Head Injury	2
284273_8	Fall,Head Injury	2
95104_6	Fall,Head Injury	2
80054_5	Fall,Head Injury	2
207467_2	Fall,Head Injury	2
201497_3	Fall,Head Injury	2
165737_1	Fall,Head Injury	2
211598_2	Fall,Head Injury	2
375175_4	Fall,Head Injury	2
168643_1	Fall,Head Injury	2
93255_5	Fall,Head Injury	2
66750_3	Fall,Head Injury	2
91214_1	Fall,Head Injury	2
214202_1	Fall,Head Injury	2
320870_2	Fall,Head Injury	2
151360_1	Fall,Head Injury	2
1704_3	Fall,Head Injury	2
23328_1	Fall,Head Injury	2
38862_8	Fall,Head Injury	2
203782_5	Fall,Head Injury	2
197720_2	Fall,Head Injury	2
47798_15	Fall,Head Injury	2
206212_1	Fall,Head Injury	2
40752_2	Fall,Head Injury	2
279757_1	Fall,Head Injury	2
221935_5	Fall,Head Injury	2
214665_4	Fall,Head Injury	2
357612_2	Fall,Head Injury	2
65115_1	Fall,Head Injury	2
89554_2	Fall,Head Injury	2
153151_3	Fall,Head Injury	2
43677_1	Fall,Head Injury	2
469333_1	Fall,Head Injury	2
214903_9	Fall,Head Injury	2
227709_1	Fall,Head Injury	2
88001_2	Fall,Head Injury	2
320700_2	Fall,Head Injury	2
155523_2	Fall,Head Injury	2
298436_3	Fall,Head Injury	2
285651_1	Fall,Head Injury	2
95999_3	Fall,Head Injury	2
134436_2	Fall,Head Injury	2
319997_3	Fall,Head Injury	2
82376_6	Fall,Head Injury	2
215949_6	Fall,Head Injury	2
174334_2	Fall,Head Injury	2
194356_4	Fall,Head Injury	2
271714_8	Fall,Head Injury	2
94729_1	Fall,Head Injury	2
251306_5	Fall,Head Injury	2
51292_1	Fall,Head Injury	2
325082_3	Fall,Head Injury	2
29017_1	Fall,Head Injury	2
211566_1	Fall,Head Injury	2
108851_1	Fall,Head Injury	2
184835_1	Fall,Head Injury	2
213197_1	Fall,Head Injury	2
137756_2	Fall,Head Injury	2
275769_1	Fall,Head Injury	2
19202_1	Fall,Head Injury	2
109528_1	Fall,Head Injury	2
269461_3	Fall,Head Injury	2
472921_12	Fall,Head Injury	2
17524_2	Fall,Head Injury	2
5655_1	Fall,Head Injury	2
330073_1	Fall,Head Injury	2
313836_6	Fall,Head Injury	2
326144_11	Fall,Head Injury	2
86290_8	Fall,Head Injury	2
234563_2	Fall,Head Injury	2
100543_1	Fall,Head Injury	2
509_1	Fall,Head Injury	2
263231_5	Fall,Head Injury	2
473323_21	Fall,Head Injury	2
178892_2	Fall,Head Injury	2
385976_11	Fall,Head Injury	2
132157_6	Fall,Head Injury	2
286845_1	Fall,Head Injury	2
45908_1	Fall,Head Injury	2
258272_1	Fall,Head Injury	2
195802_8	Fall,Head Injury	2
66221_6	Fall,Head Injury	2
257377_1	Fall,Head Injury	2
202626_6	Fall,Head Injury	2
30850_1	Fall,Head Injury	2
145859_1	Fall,Head Injury	2
178372_1	Fall,Head Injury	2
284230_1	Fall,Head Injury	2
23326_1	Fall,Head Injury	2
3014_6	Fall,Head Injury	2
161411_1	Fall,Head Injury	2
278709_3	Fall,Head Injury	2
27973_1	Fall,Head Injury	2
106093_1	Fall,Head Injury	2
145910_1	Fall,Head Injury	2
168658_2	Fall,Head Injury	2
213181_1	Fall,Head Injury	2
463945_6	Fall,Head Injury	2
28988_2	Fall,Head Injury	2
281423_5	Fall,Head Injury	2
273943_2	Fall,Head Injury	2
102791_2	Fall,Head Injury	2
15242_35	Fall,Head Injury	2
317266_3	Fall,Head Injury	2
323404_2	Fall,Head Injury	2
104243_3	Fall,Head Injury	2
261838_2	Fall,Head Injury	2
173823_7	Fall,Head Injury	2
165705_1	Fall,Head Injury	2
388168_7	Fall,Head Injury	2
189927_2	Fall,Head Injury	2
239805_1	Fall,Head Injury	2
343876_10	Fall,Head Injury	2
234992_14	Fall,Head Injury	2
203671_7	Fall,Head Injury	2
320684_3	Fall,Head Injury	2
2930_1	Fall,Head Injury	2
52388_2	Fall,Head Injury	2
260936_7	Fall,Head Injury	2
53215_3	Fall,Head Injury	2
241503_2	Fall,Head Injury	2
325810_3	Fall,Head Injury	2
242394_2	Fall,Head Injury	2
116114_3	Fall,Head Injury	2
86965_16	Fall,Head Injury	2
82660_1	Fall,Head Injury	1
183076_3	Fall,Head Injury	1
400116_1	Fall,Head Injury	1
163538_1	Fall,Head Injury	1
216055_9	Fall,Head Injury	1
448499_4	Fall,Head Injury	1
337860_1	Fall,Head Injury	1
92500_2	Fall,Head Injury	1
40707_1	Fall,Head Injury	1
135021_7	Fall,Head Injury	1
306439_9	Fall,Head Injury	1
360330_3	Fall,Head Injury	1
456702_5	Fall,Head Injury	1
319080_1	Fall,Head Injury	1
376692_7	Fall,Head Injury	1
72201_4	Fall,Head Injury	1
352899_1	Fall,Head Injury	1
485350_1	Fall,Head Injury	1
168146_1	Fall,Head Injury	1
434398_6	Fall,Head Injury	1
424402_2	Fall,Head Injury	1
392619_1	Fall,Head Injury	1
360573_7	Fall,Head Injury	1
33850_7	Fall,Head Injury	1
35886_2	Fall,Head Injury	1
432873_3	Fall,Head Injury	1
61085_3	Fall,Head Injury	1
369125_4	Fall,Head Injury	1
344573_1	Fall,Head Injury	1
442404_1	Fall,Head Injury	1
475150_1	Fall,Head Injury	1
226619_1	Fall,Head Injury	1
143306_1	Fall,Head Injury	1
370905_1	Fall,Head Injury	1
336558_1	Fall,Head Injury	1
84042_1	Fall,Head Injury	1
415316_3	Fall,Head Injury	1
402252_4	Fall,Head Injury	1
288642_1	Fall,Head Injury	1
492883_1	Fall,Head Injury	1
186752_1	Fall,Head Injury	1
320977_1	Fall,Head Injury	1
237418_11	Fall,Head Injury	1
92238_5	Fall,Head Injury	1
39143_2	Fall,Head Injury	1
132043_2	Fall,Head Injury	1
182486_1	Fall,Head Injury	1
252802_1	Fall,Head Injury	1
253862_1	Fall,Head Injury	1
494741_1	Fall,Head Injury	1
461392_13	Fall,Head Injury	1
362004_1	Fall,Head Injury	1
498150_4	Fall,Head Injury	1
334834_1	Fall,Head Injury	1
406149_1	Fall,Head Injury	1
260799_32	Fall,Head Injury	1
431371_3	Fall,Head Injury	1
324456_1	Fall,Head Injury	1
192512_13	Fall,Head Injury	1
396958_1	Fall,Head Injury	1
17461_2	Fall,Head Injury	1
381351_4	Fall,Head Injury	1
234665_1	Fall,Head Injury	1
232092_1	Fall,Head Injury	1
309942_3	Fall,Head Injury	1
314447_2	Fall,Head Injury	1
269856_5	Fall,Head Injury	1
386022_1	Fall,Head Injury	1
37429_6	Fall,Head Injury	1
66097_1	Fall,Head Injury	1
436333_3	Fall,Head Injury	1
119095_3	Fall,Head Injury	1
119354_1	Fall,Head Injury	1
169586_4	Fall,Head Injury	1
173086_3	Fall,Head Injury	1
305472_12	Fall,Head Injury	1
301607_3	Fall,Head Injury	1
211539_1	Fall,Head Injury	1
211104_15	Fall,Head Injury	1
93182_6	Fall,Head Injury	1
4128_2	Fall,Head Injury	1
480257_15	Fall,Head Injury	1
189960_1	Fall,Head Injury	1
494720_3	Fall,Head Injury	1
298198_10	Fall,Head Injury	1
220632_3	Fall,Head Injury	1
34344_10	Fall,Head Injury	1
168429_4	Fall,Head Injury	1
71047_20	Fall,Head Injury	1
297191_13	Fall,Head Injury	1
303723_8	Fall,Head Injury	1
39774_11	Fall,Head Injury	1
203967_4	Fall,Head Injury	1
104164_1	Fall,Head Injury	1
391050_11	Fall,Head Injury	1
114898_8	Fall,Head Injury	1
262056_1	Fall,Head Injury	1
211225_1	Fall,Head Injury	1
239548_1	Fall,Head Injury	1
347713_1	Fall,Head Injury	1
485112_1	Fall,Head Injury	1
246571_1	Fall,Head Injury	1
178738_2	Fall,Head Injury	1
383347_1	Fall,Head Injury	1
343248_1	Fall,Head Injury	1
3552_2	Fall,Head Injury	1
117724_1	Fall,Head Injury	1
410122_4	Fall,Head Injury	1
351375_1	Fall,Head Injury	1
263459_13	Fall,Head Injury	1
110165_1	Fall,Head Injury	1
202856_1	Fall,Head Injury	1
425092_2	Fall,Head Injury	1
36502_2	Fall,Head Injury	1
419411_19	Fall,Head Injury	1
45541_1	Fall,Head Injury	1
34085_1	Fall,Head Injury	1
72929_4	Fall,Head Injury	1
476989_1	Fall,Head Injury	1
421266_2	Fall,Head Injury	1
217340_1	Fall,Head Injury	1
356317_2	Fall,Head Injury	1
167346_2	Fall,Head Injury	1
226030_1	Fall,Head Injury	1
53668_3	Fall,Head Injury	1
212999_3	Fall,Head Injury	1
353569_12	Fall,Head Injury	1
275359_3	Fall,Head Injury	1
120638_3	Fall,Head Injury	1
18358_1	Fall,Head Injury	1
326626_1	Fall,Head Injury	1
416376_1	Fall,Head Injury	1
85917_1	Fall,Head Injury	1
240446_1	Fall,Head Injury	1
226874_2	Fall,Head Injury	1
312019_6	Fall,Head Injury	1
321585_2	Fall,Head Injury	1
64045_1	Fall,Head Injury	1
189295_1	Fall,Head Injury	1
238602_8	Fall,Head Injury	1
111692_1	Fall,Head Injury	1
30407_1	Fall,Head Injury	1
254919_3	Fall,Head Injury	1
101780_14	Fall,Head Injury	1
47784_2	Fall,Head Injury	1
305675_3	Fall,Head Injury	1
199787_9	Fall,Head Injury	1
59692_2	Fall,Head Injury	1
262322_1	Fall,Head Injury	1
252432_18	Fall,Head Injury	1
25213_1	Fall,Head Injury	1
386094_2	Fall,Head Injury	1
3407_2	Fall,Head Injury	1
140575_1	Fall,Head Injury	1
99533_1	Fall,Head Injury	1
130555_3	Fall,Head Injury	1
36_1	Fall,Head Injury	1
137707_1	Fall,Head Injury	1
53471_2	Fall,Head Injury	1
335508_1	Fall,Head Injury	1
9965_4	Fall,Head Injury	1
387790_2	Fall,Head Injury	1
326130_5	Fall,Head Injury	1
179106_3	Fall,Head Injury	1
245696_16	Fall,Head Injury	1
401730_5	Fall,Head Injury	1
225928_3	Fall,Head Injury	1
25359_1	Fall,Head Injury	1
132834_9	Fall,Head Injury	1
296084_9	Fall,Head Injury	1
382104_19	Fall,Head Injury	1
373620_35	Fall,Head Injury	1
266161_8	Fall,Head Injury	1
295476_1	Fall,Head Injury	1
52577_2	Fall,Head Injury	1
255300_3	Fall,Head Injury	1
459513_1	Fall,Head Injury	1
104482_9	Fall,Head Injury	1
162344_1	Fall,Head Injury	1
159181_2	Fall,Head Injury	1
140092_1	Fall,Head Injury	1
126099_1	Fall,Head Injury	1
306436_1	Fall,Head Injury	1
26908_2	Fall,Head Injury	1
351732_2	Fall,Head Injury	1
189420_2	Fall,Head Injury	1
185537_1	Fall,Head Injury	1
153757_1	Fall,Head Injury	1
48488_1	Fall,Head Injury	1
154009_1	Fall,Head Injury	1
274729_2	Fall,Head Injury	1
278693_2	Fall,Head Injury	1
170857_1	Fall,Head Injury	1
166359_1	Fall,Head Injury	1
97315_13	Fall,Head Injury	1
306369_3	Fall,Head Injury	1
245092_2	Fall,Head Injury	1
130566_3	Fall,Head Injury	1
217761_5	Fall,Head Injury	1
248050_6	Fall,Head Injury	1
203448_1	Fall,Head Injury	1
238884_1	Fall,Head Injury	1
312593_1	Febrile Seizure	3
155168_1	Febrile Seizure	1
242152_1	Febrile Seizure	2
466282_2	Febrile Seizure	2
414679_1	Febrile Seizure	2
496081_1	Febrile Seizure	1
362937_2	Febrile Seizure	1
460098_2	Febrile Seizure	2
105635_1	Febrile Seizure	3
54005_1	Febrile Seizure	2
95097_1	Febrile Seizure	2
497929_1	Febrile Seizure	3
294909_2	Febrile Seizure	2
120763_3	Febrile Seizure	2
248019_1	Febrile Seizure	2
120117_1	Febrile Seizure	2
236137_6	Febrile Seizure	2
231767_1	Febrile Seizure	2
340309_1	Febrile Seizure	2
328340_8	Febrile Seizure	2
63017_2	Febrile Seizure	3
326079_3	Febrile Seizure	2
386429_1	Febrile Seizure	1
182162_2	Febrile Seizure	2
25721_2	Febrile Seizure	2
41521_1	Febrile Seizure	2
85461_4	Febrile Seizure	2
253457_5	Febrile Seizure	2
263094_2	Febrile Seizure	2
289511_1	Febrile Seizure	2
109403_4	Febrile Seizure	2
342168_3	Febrile Seizure	1
365941_11	Febrile Seizure	2
386429_6	Febrile Seizure	1
37782_4	Febrile Seizure	1
203669_3	Febrile Seizure	2
161726_1	Febrile Seizure	2
255345_1	Febrile Seizure	1
129813_2	Febrile Seizure	1
57821_3	Febrile Seizure	2
116282_4	Febrile Seizure	1
3720_5	Febrile Seizure	1
401581_12	Febrile Seizure	1
11217_2	Febrile Seizure	2
176561_1	Febrile Seizure	2
98495_1	Febrile Seizure	2
12991_3	Febrile Seizure	2
382110_6	Febrile Seizure	2
367880_1	Febrile Seizure	2
376125_11	Febrile Seizure	2
312288_4	Febrile Seizure	2
120021_5	Febrile Seizure	3
61430_1	Febrile Seizure	2
44169_2	Febrile Seizure	1
35697_1	Febrile Seizure	2
103160_1	Febrile Seizure	2
49966_1	Febrile Seizure	2
241907_16	Febrile Seizure	3
281799_2	Febrile Seizure	1
188634_5	Febrile Seizure	2
314249_1	Febrile Seizure	2
306341_1	Febrile Seizure	2
187307_1	Febrile Seizure	2
24184_5	Febrile Seizure	2
254302_2	Febrile Seizure	2
427431_16	Febrile Seizure	2
307504_3	Febrile Seizure	3
455177_7	Febrile Seizure	3
4909_3	Febrile Seizure	2
126678_1	Febrile Seizure	2
29965_1	Febrile Seizure	2
164416_1	Febrile Seizure	2
67777_2	Febrile Seizure	2
461365_1	Febrile Seizure	3
441440_1	Febrile Seizure	3
304555_1	Febrile Seizure	3
377347_1	Febrile Seizure	3
407024_1	Febrile Seizure	2
105574_2	Febrile Seizure	3
292412_2	Febrile Seizure	2
144384_1	Febrile Seizure	3
38768_1	Febrile Seizure	2
297937_1	Febrile Seizure	3
250157_12	Febrile Seizure	1
223718_1	Febrile Seizure	1
92316_3	Febrile Seizure	3
458568_1	Febrile Seizure	3
315208_1	Febrile Seizure	3
99905_5	Febrile Seizure	3
150809_1	Febrile Seizure	3
173525_1	Febrile Seizure	3
391580_1	Febrile Seizure	3
362091_1	Febrile Seizure	3
137806_1	Febrile Seizure	3
36193_1	Febrile Seizure	3
364495_2	Febrile Seizure	3
346030_2	Febrile Seizure	3
358859_1	Febrile Seizure	2
395816_1	Febrile Seizure	2
3258_2	Febrile Seizure	3
324825_2	Febrile Seizure	3
97252_1	Febrile Seizure	3
157670_4	Febrile Seizure	3
331338_3	Febrile Seizure	2
241376_7	Febrile Seizure	3
495957_1	Febrile Seizure	1
394068_6	Febrile Seizure	3
99899_2	Febrile Seizure	3
312594_12	Febrile Seizure	3
153245_2	Febrile Seizure	3
285786_1	Febrile Seizure	3
289705_5	Febrile Seizure	3
271973_2	Febrile Seizure	3
346828_1	Febrile Seizure	1
6939_1	Febrile Seizure	1
153377_2	Febrile Seizure	3
90821_1	Febrile Seizure	3
249878_3	Febrile Seizure	3
10226_1	Febrile Seizure	3
239563_1	Febrile Seizure	3
227542_2	Febrile Seizure	3
5888_5	Febrile Seizure	2
218367_4	Febrile Seizure	3
147229_3	Febrile Seizure	2
147223_5	Febrile Seizure	3
342170_1	Febrile Seizure	3
111768_3	Febrile Seizure	3
460447_1	Febrile Seizure	3
357007_1	Febrile Seizure	2
319180_3	Febrile Seizure	3
250592_2	Febrile Seizure	3
237789_6	Febrile Seizure	2
215715_11	Febrile Seizure	1
259706_5	Febrile Seizure	3
24112_4	Febrile Seizure	3
118500_4	Febrile Seizure	3
113014_1	Febrile Seizure	3
24500_1	Febrile Seizure	3
305533_3	Febrile Seizure	3
152700_1	Febrile Seizure	2
394037_7	Febrile Seizure	3
306171_2	Febrile Seizure	3
9675_1	Febrile Seizure	2
300455_2	Febrile Seizure	3
182162_3	Febrile Seizure	3
33186_4	Febrile Seizure	3
392048_9	Febrile Seizure	2
7843_7	Febrile Seizure	3
329983_1	Febrile Seizure	2
135548_3	Febrile Seizure	2
270957_1	Febrile Seizure	2
152798_2	Febrile Seizure	2
386429_4	Febrile Seizure	3
63895_6	Febrile Seizure	3
5024_1	Febrile Seizure	3
122156_3	Febrile Seizure	3
299021_1	Febrile Seizure	2
82940_1	Febrile Seizure	3
341321_3	Febrile Seizure	3
397034_2	Febrile Seizure	3
284876_1	Febrile Seizure	3
395355_5	Febrile Seizure	3
69260_5	Febrile Seizure	3
76392_6	Febrile Seizure	3
330552_7	Febrile Seizure	2
220763_6	Febrile Seizure	3
460887_1	Febrile Seizure	2
246563_5	Febrile Seizure	3
370652_5	Febrile Seizure	2
313863_1	Febrile Seizure	3
140841_1	Febrile Seizure	3
114692_3	Febrile Seizure	3
346836_2	Febrile Seizure	3
381705_2	Febrile Seizure	3
417972_1	Febrile Seizure	3
72943_4	Febrile Seizure	3
364145_1	Febrile Seizure	3
192489_4	Febrile Seizure	3
48737_2	Febrile Seizure	3
227019_1	Febrile Seizure	3
215423_1	Febrile Seizure	3
123055_4	Febrile Seizure	3
353638_9	Febrile Seizure	3
412672_3	Febrile Seizure	3
228152_5	Febrile Seizure	3
137080_1	Febrile Seizure	3
411238_1	Febrile Seizure	3
99230_2	Febrile Seizure	3
229011_9	Febrile Seizure	3
294491_2	Febrile Seizure	3
168521_2	Febrile Seizure	3
157877_3	Febrile Seizure	3
43687_11	Febrile Seizure	2
386472_5	Febrile Seizure	1
455948_2	Febrile Seizure	3
137283_2	Febrile Seizure	3
391981_6	Febrile Seizure	3
398975_3	Febrile Seizure	3
56305_4	Febrile Seizure	2
38501_2	Febrile Seizure	1
278334_10	Febrile Seizure	2
488234_1	Febrile Seizure	2
84968_2	Febrile Seizure	2
308422_4	Febrile Seizure	3
48201_1	Febrile Seizure	2
134189_1	Febrile Seizure	3
12146_1	Febrile Seizure	2
194560_1	Febrile Seizure	2
254997_2	Febrile Seizure	3
20879_4	Febrile Seizure	2
84504_4	Febrile Seizure	3
112061_1	Febrile Seizure	3
254291_4	Febrile Seizure	2
230615_1	Febrile Seizure	3
109167_2	Febrile Seizure	3
182398_1	Febrile Seizure	3
102842_1	Febrile Seizure	3
220517_2	Febrile Seizure	3
105988_8	Febrile Seizure	3
106643_1	Febrile Seizure	3
123304_1	Febrile Seizure	2
39687_2	Febrile Seizure	3
48951_3	Febrile Seizure	2
115262_1	Febrile Seizure	3
120814_3	Febrile Seizure	3
68963_5	Febrile Seizure	2
301824_3	Febrile Seizure	3
115650_1	Febrile Seizure	3
104764_2	Febrile Seizure	3
336504_2	Febrile Seizure	3
77769_1	Febrile Seizure	2
38024_1	Febrile Seizure	3
61430_2	Febrile Seizure	3
93246_1	Febrile Seizure	3
254580_3	Febrile Seizure	3
109060_1	Febrile Seizure	3
251730_1	Febrile Seizure	2
336997_6	Febrile Seizure	3
46118_2	Febrile Seizure	3
31048_1	Febrile Seizure	2
109970_1	Febrile Seizure	3
223301_7	Febrile Seizure	3
76023_2	Febrile Seizure	3
194805_6	Febrile Seizure	3
161001_1	Febrile Seizure	2
312044_2	Febrile Seizure	3
238155_3	Febrile Seizure	2
297730_3	Febrile Seizure	3
52952_5	Febrile Seizure	1
64674_5	Febrile Seizure	3
282899_1	Febrile Seizure	3
19180_1	Febrile Seizure	3
93057_6	Febrile Seizure	3
125221_2	Febrile Seizure	3
2748_6	Febrile Seizure	3
15373_4	Febrile Seizure	3
298722_7	Febrile Seizure	3
26969_1	Febrile Seizure	2
160984_2	Febrile Seizure	2
297391_2	Febrile Seizure	2
106392_4	Febrile Seizure	3
166228_2	Febrile Seizure	3
351828_2	Febrile Seizure	2
356449_1	Febrile Seizure	3
117491_7	Febrile Seizure	3
174329_4	Febrile Seizure	3
238037_2	Febrile Seizure	3
368273_2	Febrile Seizure	3
379504_2	Febrile Seizure	3
118776_1	Febrile Seizure	3
274182_1	Febrile Seizure	3
11397_1	Febrile Seizure	2
244211_2	Febrile Seizure	3
161010_4	Febrile Seizure	3
17337_3	Febrile Seizure	3
271627_6	Febrile Seizure	3
261231_1	Febrile Seizure	1
285585_2	Febrile Seizure	3
343028_2	Febrile Seizure	3
134627_5	Febrile Seizure	3
155931_3	Febrile Seizure	1
18520_2	Febrile Seizure	3
289010_12	Febrile Seizure	3
13632_19	Febrile Seizure	2
83930_9	Febrile Seizure	3
65867_1	Febrile Seizure	3
271291_1	Febrile Seizure	2
65888_2	Febrile Seizure	3
71183_1	Febrile Seizure	3
174675_5	Febrile Seizure	3
88666_7	Febrile Seizure	3
118003_4	Febrile Seizure	3
42953_1	Febrile Seizure	3
40517_1	Febrile Seizure	3
228594_2	Febrile Seizure	3
153755_2	Febrile Seizure	3
139677_2	Febrile Seizure	2
155931_5	Febrile Seizure	2
108934_1	Febrile Seizure	3
300125_28	Febrile Seizure	3
137722_5	Febrile Seizure	3
139807_4	Febrile Seizure	3
261868_1	Febrile Seizure	3
138643_2	Febrile Seizure	3
276763_2	Febrile Seizure	3
135095_1	Febrile Seizure	3
43189_2	Febrile Seizure	3
156607_3	Febrile Seizure	3
94529_3	Febrile Seizure	2
321678_6	Febrile Seizure	3
19832_2	Febrile Seizure	3
238942_5	Febrile Seizure	3
28436_1	Febrile Seizure	3
207222_5	Febrile Seizure	3
199619_2	Febrile Seizure	3
138309_2	Febrile Seizure	3
109832_2	Febrile Seizure	3
190006_2	Febrile Seizure	3
186873_4	Febrile Seizure	3
158086_2	Febrile Seizure	3
257357_2	Febrile Seizure	3
10052_1	Febrile Seizure	3
317945_1	Febrile Seizure	1
299997_1	Febrile Seizure	1
438340_2	Febrile Seizure	1
352700_1	Febrile Seizure	3
343555_4	Febrile Seizure	2
390991_1	Febrile Seizure	1
446105_1	Febrile Seizure	3
306212_1	Febrile Seizure	1
14150_1	Febrile Seizure	3
86900_1	Febrile Seizure	2
98995_7	Febrile Seizure	2
172073_1	Febrile Seizure	1
105635_2	Febrile Seizure	1
433634_1	Febrile Seizure	1
403645_14	Febrile Seizure	1
92316_5	Febrile Seizure	2
42073_1	Febrile Seizure	3
140886_2	Febrile Seizure	2
259627_1	Febrile Seizure	2
299622_3	Febrile Seizure	2
92530_2	Febrile Seizure	2
245659_1	Febrile Seizure	1
124939_2	Febrile Seizure	2
398981_2	Febrile Seizure	2
357036_2	Febrile Seizure	2
55017_1	Febrile Seizure	3
137662_2	Febrile Seizure	2
190199_11	Febrile Seizure	1
78211_3	Febrile Seizure	3
246407_9	Febrile Seizure	2
280852_3	Febrile Seizure	2
240232_2	Febrile Seizure	3
254244_1	Febrile Seizure	2
496765_3	Febrile Seizure	1
25819_2	Febrile Seizure	2
102880_1	Febrile Seizure	2
175152_2	Febrile Seizure	2
297430_1	Febrile Seizure	2
164581_3	Febrile Seizure	2
376429_1	Febrile Seizure	2
209913_1	Febrile Seizure	2
215012_2	Febrile Seizure	1
337735_5	Febrile Seizure	2
280589_6	Febrile Seizure	1
290993_1	Febrile Seizure	2
175650_4	Febrile Seizure	1
170132_2	Febrile Seizure	1
289020_2	Febrile Seizure	1
377470_2	Febrile Seizure	1
50280_3	Febrile Seizure	1
14048_1	Febrile Seizure	1
227864_1	Febrile Seizure	1
160930_1	Febrile Seizure	3
298648_1	Febrile Seizure	1
128027_1	Febrile Seizure	2
33479_1	Febrile Seizure	3
362982_1	Febrile Seizure	2
479610_1	Febrile Seizure	2
37059_2	Febrile Seizure	2
67321_1	Febrile Seizure	3
90100_1	Febrile Seizure	2
499508_1	Febrile Seizure	1
373203_1	Febrile Seizure	1
57150_2	Febrile Seizure	2
307714_2	Febrile Seizure	1
345155_1	Febrile Seizure	2
363216_2	Febrile Seizure	1
357076_1	Febrile Seizure	2
76215_1	Febrile Seizure	2
92966_1	Febrile Seizure	2
221122_1	Febrile Seizure	1
137201_1	Febrile Seizure	1
365579_1	Febrile Seizure	1
49290_1	Febrile Seizure	2
186151_1	Febrile Seizure	1
70863_1	Febrile Seizure	3
151729_2	Febrile Seizure	2
298299_1	Febrile Seizure	2
110852_1	Febrile Seizure	2
136700_2	Febrile Seizure	2
442964_2	Febrile Seizure	2
287961_1	Febrile Seizure	2
110423_1	Febrile Seizure	2
34216_2	Febrile Seizure	2
194970_1	Febrile Seizure	2
249872_5	Febrile Seizure	1
246628_1	Febrile Seizure	1
204475_1	Febrile Seizure	2
279406_5	Febrile Seizure	2
165939_3	Febrile Seizure	1
496896_1	Febrile Seizure	2
164723_1	Febrile Seizure	2
248859_1	Febrile Seizure	1
16999_3	Febrile Seizure	2
443654_3	Febrile Seizure	2
140608_1	Febrile Seizure	2
400584_2	Febrile Seizure	1
135619_5	Febrile Seizure	2
201228_1	Febrile Seizure	2
88253_1	Febrile Seizure	2
135619_6	Febrile Seizure	1
429115_1	Febrile Seizure	1
284062_1	Febrile Seizure	1
116455_1	Febrile Seizure	2
140608_2	Febrile Seizure	2
466674_2	Febrile Seizure	2
149927_5	Febrile Seizure	2
204475_3	Febrile Seizure	1
247515_1	Febrile Seizure	2
144607_1	Febrile Seizure	2
131418_1	Febrile Seizure	2
310403_2	Febrile Seizure	2
238317_3	Febrile Seizure	1
354478_1	Febrile Seizure	1
41736_1	Febrile Seizure	1
236134_1	Febrile Seizure	2
313446_1	Febrile Seizure	2
126147_1	Febrile Seizure	2
317297_4	Febrile Seizure	1
370517_6	Febrile Seizure	1
309427_1	Febrile Seizure	1
443_1	Febrile Seizure	1
264579_5	Febrile Seizure	1
476985_2	Febrile Seizure	2
491431_1	Febrile Seizure	2
111964_1	Febrile Seizure	1
133064_1	Febrile Seizure	3
312250_1	Febrile Seizure	1
213460_1	Febrile Seizure	1
490254_4	Febrile Seizure	1
188223_8	Febrile Seizure	3
182604_1	Febrile Seizure	1
224513_3	Febrile Seizure	2
321383_1	Febrile Seizure	1
374909_1	Febrile Seizure	2
98995_5	Febrile Seizure	2
156689_1	Febrile Seizure	3
134770_1	Febrile Seizure	1
114626_1	Febrile Seizure	3
354562_2	Febrile Seizure	1
338431_2	Febrile Seizure	3
359568_2	Febrile Seizure	2
329758_1	Febrile Seizure	1
136056_1	Febrile Seizure	2
323023_1	Febrile Seizure	2
310967_1	Febrile Seizure	2
168040_1	Febrile Seizure	2
335935_1	Febrile Seizure	3
342140_7	Febrile Seizure	2
342009_2	Febrile Seizure	2
461560_1	Febrile Seizure	2
140877_1	Febrile Seizure	1
191827_3	Febrile Seizure	1
7022_1	Febrile Seizure	1
374475_6	Febrile Seizure	2
177628_1	Febrile Seizure	2
221521_1	Febrile Seizure	1
285961_1	Febrile Seizure	2
240424_1	Febrile Seizure	3
39637_1	Febrile Seizure	3
128040_1	Febrile Seizure	2
104598_5	Febrile Seizure	2
123475_1	Febrile Seizure	1
92316_4	Febrile Seizure	1
244698_3	Febrile Seizure	2
344107_3	Febrile Seizure	1
321453_1	Febrile Seizure	3
235253_7	Febrile Seizure	1
41736_4	Febrile Seizure	2
285946_1	Febrile Seizure	2
478757_1	Febrile Seizure	2
344574_1	Febrile Seizure	2
241667_3	Febrile Seizure	1
403645_12	Febrile Seizure	1
299146_3	Febrile Seizure	2
362925_8	Febrile Seizure	3
93922_4	Febrile Seizure	1
309415_2	Febrile Seizure	1
501101_5	Febrile Seizure	2
24855_3	Febrile Seizure	2
450159_1	Febrile Seizure	2
110156_2	Febrile Seizure	2
234852_2	Febrile Seizure	1
219950_1	Febrile Seizure	2
164723_2	Febrile Seizure	2
352079_1	Febrile Seizure	1
168038_2	Febrile Seizure	1
206495_1	Febrile Seizure	2
407869_1	Febrile Seizure	2
392353_1	Febrile Seizure	1
320594_1	Febrile Seizure	2
28677_1	Febrile Seizure	2
399749_1	Febrile Seizure	1
27651_1	Febrile Seizure	3
161298_4	Febrile Seizure	2
151501_2	Febrile Seizure	2
2229_1	Febrile Seizure	1
5196_4	Febrile Seizure	3
2256_1	Febrile Seizure	2
230887_1	Febrile Seizure	2
358955_2	Febrile Seizure	2
221860_2	Febrile Seizure	1
26580_1	Febrile Seizure	2
25759_1	Febrile Seizure	2
115391_1	Febrile Seizure	1
121513_6	Febrile Seizure	1
36894_1	Febrile Seizure	2
347818_4	Febrile Seizure	2
8271_2	Febrile Seizure	2
244315_5	Febrile Seizure	2
107235_6	Febrile Seizure	1
35607_1	Febrile Seizure	2
433702_2	Febrile Seizure	1
200583_4	Febrile Seizure	2
2275_1	Febrile Seizure	3
157685_2	Febrile Seizure	1
65779_1	Febrile Seizure	1
370792_3	Febrile Seizure	1
322994_1	Febrile Seizure	3
14148_1	Febrile Seizure	2
105635_3	Febrile Seizure	2
25888_2	Febrile Seizure	2
349029_5	Febrile Seizure	1
348992_1	Febrile Seizure	2
402846_1	Febrile Seizure	1
92503_1	Febrile Seizure	1
307183_1	Febrile Seizure	2
321980_2	Febrile Seizure	3
246552_1	Febrile Seizure	2
144384_2	Febrile Seizure	3
277486_1	Febrile Seizure	2
264579_7	Febrile Seizure	1
12103_3	Febrile Seizure	1
74772_1	Febrile Seizure	1
236543_5	Febrile Seizure	1
325379_2	Febrile Seizure	1
328912_3	Febrile Seizure	1
10663_2	Febrile Seizure	2
26700_5	Febrile Seizure	1
238772_2	Febrile Seizure	2
100111_1	Febrile Seizure	1
346466_1	Febrile Seizure	2
184083_1	Febrile Seizure	1
225898_2	Febrile Seizure	2
18116_2	Febrile Seizure	1
365694_1	Febrile Seizure	1
358570_4	Febrile Seizure	3
123024_1	Febrile Seizure	1
360318_1	Febrile Seizure	2
46738_4	Febrile Seizure	1
37432_2	Febrile Seizure	1
208358_3	Febrile Seizure	1
309106_2	Febrile Seizure	1
331420_1	Febrile Seizure	2
445920_1	Febrile Seizure	1
70216_6	Febrile Seizure	3
368581_1	Febrile Seizure	3
4028_10	Febrile Seizure	1
356272_1	Febrile Seizure	3
115569_1	Febrile Seizure	2
370959_1	Febrile Seizure	2
401195_1	Febrile Seizure	1
242088_8	Febrile Seizure	3
375827_3	Febrile Seizure	1
4028_12	Febrile Seizure	2
140054_2	Febrile Seizure	1
376973_1	Febrile Seizure	2
157536_6	Febrile Seizure	1
203486_5	Febrile Seizure	2
385996_1	Febrile Seizure	1
236866_1	Febrile Seizure	1
277972_1	Febrile Seizure	1
305301_2	Febrile Seizure	2
382164_2	Febrile Seizure	2
374468_4	Febrile Seizure	1
26901_3	Febrile Seizure	2
362500_4	Febrile Seizure	2
462966_2	Febrile Seizure	2
343300_3	Febrile Seizure	1
44407_1	Febrile Seizure	2
349939_3	Febrile Seizure	2
307183_3	Febrile Seizure	2
346111_4	Febrile Seizure	1
148374_1	Febrile Seizure	1
247076_3	Febrile Seizure	2
141025_2	Febrile Seizure	2
352873_3	Febrile Seizure	1
34133_1	Febrile Seizure	1
3230_1	Febrile Seizure	2
291388_1	Febrile Seizure	1
136418_4	Febrile Seizure	1
62128_1	Febrile Seizure	1
307168_1	Febrile Seizure	2
319187_2	Febrile Seizure	2
220077_2	Febrile Seizure	3
50417_1	Febrile Seizure	1
367243_9	Febrile Seizure	2
363447_3	Febrile Seizure	3
10644_2	Febrile Seizure	2
61796_1	Febrile Seizure	3
381350_5	Febrile Seizure	1
303489_1	Febrile Seizure	1
42888_1	Febrile Seizure	1
436679_2	Febrile Seizure	2
344473_1	Febrile Seizure	2
370277_2	Febrile Seizure	2
323630_2	Febrile Seizure	1
160529_23	Febrile Seizure	2
173446_2	Febrile Seizure	1
327353_9	Febrile Seizure	1
91596_4	Febrile Seizure	2
49551_5	Febrile Seizure	2
349077_2	Febrile Seizure	3
11650_7	Febrile Seizure	3
342956_1	Febrile Seizure	1
410529_4	Febrile Seizure	1
272888_3	Febrile Seizure	2
301229_2	Febrile Seizure	2
226613_2	Febrile Seizure	1
95845_2	Febrile Seizure	2
89233_2	Febrile Seizure	1
390650_4	Febrile Seizure	3
168245_1	Febrile Seizure	1
226622_1	Febrile Seizure	2
374671_1	Febrile Seizure	3
225750_1	Febrile Seizure	1
329753_3	Febrile Seizure	2
244816_2	Febrile Seizure	1
159762_13	Febrile Seizure	1
79062_1	Febrile Seizure	2
299622_6	Febrile Seizure	1
289578_1	Febrile Seizure	2
389148_1	Febrile Seizure	1
146570_2	Febrile Seizure	2
390174_2	Febrile Seizure	3
356785_3	Febrile Seizure	1
3720_3	Febrile Seizure	1
12370_5	Febrile Seizure	3
226625_8	Febrile Seizure	1
296631_7	Febrile Seizure	2
301229_3	Febrile Seizure	2
340541_1	Febrile Seizure	2
344542_2	Febrile Seizure	2
158912_2	Febrile Seizure	1
325316_3	Febrile Seizure	2
331979_1	Febrile Seizure	1
355442_2	Febrile Seizure	3
383163_1	Febrile Seizure	2
308135_1	Febrile Seizure	1
399343_2	Febrile Seizure	1
298295_11	Febrile Seizure	1
238518_2	Febrile Seizure	1
61282_1	Febrile Seizure	2
3518_1	Febrile Seizure	2
320478_3	Febrile Seizure	2
359096_5	Febrile Seizure	1
164666_12	Febrile Seizure	1
22977_2	Febrile Seizure	1
419284_1	Febrile Seizure	2
314617_1	Febrile Seizure	1
340322_1	Febrile Seizure	1
254420_1	Febrile Seizure	1
181557_1	Febrile Seizure	1
281133_1	Febrile Seizure	1
165979_1	Febrile Seizure	1
342097_4	Febrile Seizure	2
51561_6	Febrile Seizure	1
418944_3	Febrile Seizure	1
300523_2	Febrile Seizure	3
257045_3	Febrile Seizure	1
363642_1	Febrile Seizure	1
209626_17	Febrile Seizure	1
126236_2	Febrile Seizure	2
57734_2	Febrile Seizure	1
186738_1	Febrile Seizure	1
361291_5	Febrile Seizure	3
386429_5	Febrile Seizure	1
402585_7	Febrile Seizure	1
300447_4	Febrile Seizure	1
406960_1	Febrile Seizure	1
35737_1	Febrile Seizure	2
18618_5	Febrile Seizure	1
34702_6	Febrile Seizure	1
167365_1	Febrile Seizure	2
62640_2	Febrile Seizure	2
26809_2	Febrile Seizure	1
55027_3	Febrile Seizure	2
417975_2	Febrile Seizure	2
75489_1	Febrile Seizure	1
460891_3	Febrile Seizure	1
46491_1	Febrile Seizure	1
228944_3	Febrile Seizure	1
61271_2	Febrile Seizure	2
243457_3	Febrile Seizure	2
26114_2	Febrile Seizure	1
115944_1	Febrile Seizure	1
256128_1	Febrile Seizure	1
257912_2	Febrile Seizure	1
313180_3	Febrile Seizure	1
81437_1	Febrile Seizure	1
472638_9	Febrile Seizure	1
198797_1	Febrile Seizure	1
271735_1	Febrile Seizure	2
388496_3	Febrile Seizure	1
62275_10	Febrile Seizure	1
258491_2	Febrile Seizure	1
401477_1	Febrile Seizure	1
230715_2	Febrile Seizure	1
461713_1	Febrile Seizure	2
336744_1	Febrile Seizure	1
451947_5	Febrile Seizure	1
376260_5	Febrile Seizure	1
44846_4	Febrile Seizure	2
224762_6	Febrile Seizure	2
14245_2	Febrile Seizure	2
80849_5	Febrile Seizure	1
362943_4	Febrile Seizure	2
126124_1	Febrile Seizure	2
259698_1	Febrile Seizure	2
391768_7	Febrile Seizure	1
193944_2	Febrile Seizure	2
20906_22	Febrile Seizure	2
453643_2	Febrile Seizure	1
248084_2	Febrile Seizure	1
401581_6	Febrile Seizure	2
410106_3	Febrile Seizure	2
85416_1	Febrile Seizure	2
392823_1	Febrile Seizure	2
323473_2	Febrile Seizure	3
53994_13	Febrile Seizure	1
181116_3	Febrile Seizure	1
269339_10	Febrile Seizure	2
306081_1	Febrile Seizure	2
24919_5	Febrile Seizure	2
408752_2	Febrile Seizure	2
278334_11	Febrile Seizure	3
379317_9	Febrile Seizure	2
59767_3	Febrile Seizure	1
90998_3	Febrile Seizure	1
393739_14	Febrile Seizure	1
67655_6	Febrile Seizure	1
21792_2	Febrile Seizure	1
67862_1	Febrile Seizure	1
21811_5	Febrile Seizure	1
64810_1	Febrile Seizure	1
413943_8	Febrile Seizure	1
3747_5	Febrile Seizure	1
322044_3	Febrile Seizure	1
20968_2	Febrile Seizure	2
265306_1	Febrile Seizure	1
81540_4	Febrile Seizure	1
315774_3	Febrile Seizure	2
121614_4	Febrile Seizure	1
312308_6	Febrile Seizure	1
12082_7	Febrile Seizure	1
176000_1	Febrile Seizure	2
44169_1	Febrile Seizure	1
349619_2	Febrile Seizure	1
95235_6	Febrile Seizure	1
366557_3	Febrile Seizure	1
316915_4	Febrile Seizure	1
5592_6	Febrile Seizure	1
319912_2	Febrile Seizure	1
129175_1	Febrile Seizure	1
128653_6	Febrile Seizure	1
154141_3	Febrile Seizure	1
319925_6	Febrile Seizure	1
108513_4	Febrile Seizure	1
200473_1	Febrile Seizure	1
188634_2	Febrile Seizure	1
252221_2	Febrile Seizure	1
138068_4	Febrile Seizure	1
182515_1	Febrile Seizure	1
39700_5	Febrile Seizure	1
131625_2	Febrile Seizure	1
76708_1	Febrile Seizure	1
61736_10	Febrile Seizure	1
50005_2	Febrile Seizure	1
65134_1	Febrile Seizure	1
115298_2	Febrile Seizure	1
290985_1	Febrile Seizure	1
212832_4	Febrile Seizure	2
150649_3	Febrile Seizure	1
292922_9	Febrile Seizure	1
241585_1	Febrile Seizure	1
171930_1	Febrile Seizure	1
312668_1	Febrile Seizure	1
75059_2	Febrile Seizure	1
321881_5	Febrile Seizure	1
286161_6	Febrile Seizure	1
430619_2	Febrile Seizure	1
316632_1	Febrile Seizure	2
329909_1	Febrile Seizure	2
365465_4	Febrile Seizure	2
129217_17	Febrile Seizure	1
184197_4	Febrile Seizure	1
185517_1	Febrile Seizure	1
110730_3	Febrile Seizure	2
338853_9	Febrile Seizure	1
4163_2	Febrile Seizure	1
215012_4	Febrile Seizure	2
109365_1	Febrile Seizure	1
106299_1	Febrile Seizure	2
74295_7	Febrile Seizure	3
59491_6	Febrile Seizure	3
294544_1	Febrile Seizure	1
66047_4	Febrile Seizure	2
254575_2	Febrile Seizure	1
318360_1	Febrile Seizure	1
176293_3	Febrile Seizure	1
209278_3	Febrile Seizure	1
322403_2	Febrile Seizure	2
172779_7	Febrile Seizure	2
61419_2	Febrile Seizure	1
10919_3	Febrile Seizure	1
20217_1	Febrile Seizure	1
177335_1	Febrile Seizure	1
3623_1	Febrile Seizure	1
310292_1	Febrile Seizure	1
22862_9	Febrile Seizure	1
170140_7	Febrile Seizure	1
404913_8	Febrile Seizure	1
357945_4	Febrile Seizure	1
129010_3	Febrile Seizure	1
278024_5	Febrile Seizure	2
174502_1	Febrile Seizure	1
152311_5	Febrile Seizure	2
127939_1	Febrile Seizure	2
48703_3	Febrile Seizure	1
176403_5	Febrile Seizure	1
118833_7	Febrile Seizure	1
109989_5	Febrile Seizure	2
347055_7	Febrile Seizure	2
181344_9	Febrile Seizure	1
178132_4	Febrile Seizure	3
269998_2	Febrile Seizure	2
115356_1	Febrile Seizure	3
213521_5	Febrile Seizure	1
267967_1	Febrile Seizure	1
154654_1	Febrile Seizure	1
41389_1	Febrile Seizure	1
192349_3	Febrile Seizure	1
46757_6	Febrile Seizure	2
232862_1	Febrile Seizure	2
154814_1	Febrile Seizure	1
176975_7	Febrile Seizure	1
38248_8	Febrile Seizure	1
146241_9	Febrile Seizure	1
77702_2	Febrile Seizure	1
50311_1	Febrile Seizure	1
56818_4	Febrile Seizure	1
122969_2	Febrile Seizure	1
237145_4	Febrile Seizure	1
208608_4	Febrile Seizure	2
51750_2	Febrile Seizure	1
179039_3	Febrile Seizure	3
139822_1	Febrile Seizure	1
236290_1	Febrile Seizure	1
89565_7	Febrile Seizure	1
191132_3	Febrile Seizure	1
98739_17	Febrile Seizure	1
702_3	Febrile Seizure	1
98590_2	Febrile Seizure	1
321682_2	Febrile Seizure	1
280812_2	Febrile Seizure	3
316621_6	Febrile Seizure	1
12220_3	Febrile Seizure	1
207989_1	Febrile Seizure	1
259549_7	Febrile Seizure	1
14058_2	Febrile Seizure	1
27978_3	Febrile Seizure	1
154878_1	Febrile Seizure	1
135117_2	Febrile Seizure	2
161633_1	Febrile Seizure	1
174733_1	Febrile Seizure	2
201537_2	Febrile Seizure	1
285688_9	Febrile Seizure	3
154873_3	Febrile Seizure	1
212101_1	Febrile Seizure	1
4450_1	Febrile Seizure	1
67817_3	Febrile Seizure	1
108011_2	Febrile Seizure	1
280536_2	Febrile Seizure	1
195424_1	Febrile Seizure	1
105335_4	Febrile Seizure	1
2099_6	Febrile Seizure	1
159222_2	Febrile Seizure	1
82535_1	Febrile Seizure	1
7470_1	Febrile Seizure	1
45945_1	Febrile Seizure	2
213846_1	Febrile Seizure	1
300125_25	Febrile Seizure	1
158449_14	Febrile Seizure	1
231976_1	Febrile Seizure	1
16374_4	Febrile Seizure	3
158086_1	Febrile Seizure	1
145928_1	Febrile Seizure	1
118003_5	Febrile Seizure	1
87306_8	Febrile Seizure	1
335495_1	Febrile Seizure	1
237958_1	Febrile Seizure	1
139600_1	Febrile Seizure	1
274154_2	Febrile Seizure	2
142343_1	Febrile Seizure	1
50327_4	Febrile Seizure	1
327616_6	Febrile Seizure	1
147938_3	Febrile Seizure	1
380689_1	Febrile Seizure	2
135999_1	Febrile Seizure	1
20120_6	Febrile Seizure	3
22444_3	Febrile Seizure	1
131741_3	Febrile Seizure	1
148821_12	Febrile Seizure	2
231975_2	Febrile Seizure	1
299791_3	Febrile Seizure	1
139600_2	Febrile Seizure	1
160087_1	Febrile Seizure	2
290982_5	Febrile Seizure	1
111637_4	Febrile Seizure	1
24608_2	Febrile Seizure	3
158283_1	Febrile Seizure	2
98736_3	Febrile Seizure	1
207084_1	Febrile Seizure	2
269889_2	Febrile Seizure	3
263727_1	Febrile Seizure	1
328947_1	Febrile Seizure	1
112660_1	Febrile Seizure	1
148944_2	Febrile Seizure	2
221134_2	Febrile Seizure	2
283137_6	Febrile Seizure	1
298295_5	Febrile Seizure	2
15026_4	Febrile Seizure	1
20035_1	Febrile Seizure	2
306849_1	Febrile Seizure	1
398981_1	Febrile Seizure	2
48403_1	Febrile Seizure	1
163514_1	Febrile Seizure	2
433702_3	Febrile Seizure	2
317771_1	Febrile Seizure	2
81558_2	Febrile Seizure	2
305490_2	Febrile Seizure	2
208550_1	Febrile Seizure	2
199773_4	Febrile Seizure	2
381568_1	Febrile Seizure	2
89811_4	Febrile Seizure	1
175152_1	Febrile Seizure	1
387539_1	Febrile Seizure	2
369151_2	Febrile Seizure	2
207501_1	Febrile Seizure	2
182474_4	Febrile Seizure	2
95764_2	Febrile Seizure	1
220517_3	Febrile Seizure	2
45202_1	Febrile Seizure	2
300429_3	Febrile Seizure	1
289010_8	Febrile Seizure	2
188303_2	Febrile Seizure	2
172779_2	Febrile Seizure	2
206673_4	Febrile Seizure	1
262131_4	Febrile Seizure	2
197882_3	Febrile Seizure	2
351036_1	Febrile Seizure	1
270401_1	Febrile Seizure	2
266550_1	Febrile Seizure	1
59199_2	Febrile Seizure	2
145047_1	Febrile Seizure	1
329193_1	Febrile Seizure	1
235409_4	Febrile Seizure	2
193079_1	Febrile Seizure	2
43806_3	Febrile Seizure	2
116429_3	Febrile Seizure	2
71914_1	Febrile Seizure	2
388696_1	Febrile Seizure	3
335084_1	Febrile Seizure	2
24112_2	Febrile Seizure	1
305854_2	Febrile Seizure	2
232184_3	Febrile Seizure	2
20482_1	Febrile Seizure	2
305611_2	Febrile Seizure	2
231862_2	Febrile Seizure	3
214060_4	Febrile Seizure	2
488584_1	Febrile Seizure	1
452805_1	Febrile Seizure	2
116659_3	Febrile Seizure	2
364953_1	Febrile Seizure	2
11658_1	Febrile Seizure	3
242987_4	Febrile Seizure	2
120719_1	Febrile Seizure	2
84909_5	Febrile Seizure	2
27604_2	Febrile Seizure	2
271531_2	Febrile Seizure	2
357540_11	Febrile Seizure	2
274590_2	Febrile Seizure	1
226606_2	Febrile Seizure	2
347493_8	Febrile Seizure	2
349549_2	Febrile Seizure	2
360613_1	Febrile Seizure	2
366490_1	Febrile Seizure	2
130737_2	Febrile Seizure	2
303048_3	Febrile Seizure	3
172361_1	Febrile Seizure	2
317186_1	Febrile Seizure	2
400850_2	Febrile Seizure	2
142971_6	Febrile Seizure	3
376260_6	Febrile Seizure	2
366490_2	Febrile Seizure	2
257108_3	Febrile Seizure	2
347943_11	Febrile Seizure	2
80313_1	Febrile Seizure	2
406176_2	Febrile Seizure	2
303107_1	Febrile Seizure	2
108515_1	Febrile Seizure	2
185529_1	Febrile Seizure	2
26217_6	Febrile Seizure	2
109314_26	Febrile Seizure	2
290968_1	Febrile Seizure	2
199081_3	Febrile Seizure	2
254951_5	Febrile Seizure	2
173777_2	Febrile Seizure	3
378706_5	Febrile Seizure	2
179888_1	Febrile Seizure	2
237145_1	Febrile Seizure	2
146241_3	Febrile Seizure	2
262131_5	Febrile Seizure	2
102523_1	Febrile Seizure	2
62391_1	Febrile Seizure	2
289249_1	Febrile Seizure	2
72140_3	Febrile Seizure	2
261935_4	Febrile Seizure	2
350141_1	Febrile Seizure	2
175555_2	Febrile Seizure	2
264990_4	Febrile Seizure	2
67332_1	Febrile Seizure	2
46736_2	Febrile Seizure	2
466674_1	Febrile Seizure	2
214099_1	Febrile Seizure	2
122387_1	Febrile Seizure	2
247521_1	Febrile Seizure	1
24123_1	Febrile Seizure	2
38616_1	Febrile Seizure	1
330567_1	Febrile Seizure	2
270308_3	Febrile Seizure	2
416436_1	Febrile Seizure	1
76439_3	Febrile Seizure	1
404324_4	Febrile Seizure	1
126877_1	Febrile Seizure	2
352286_6	Febrile Seizure	2
346493_4	Febrile Seizure	2
250592_1	Febrile Seizure	2
21372_4	Febrile Seizure	1
201682_6	Febrile Seizure	2
369448_2	Febrile Seizure	2
13301_1	Febrile Seizure	1
239563_2	Febrile Seizure	2
386472_1	Febrile Seizure	1
348559_3	Febrile Seizure	2
296631_4	Febrile Seizure	1
391590_1	Febrile Seizure	2
319180_4	Febrile Seizure	2
151494_7	Febrile Seizure	2
151599_1	Febrile Seizure	2
367516_4	Febrile Seizure	2
380174_3	Febrile Seizure	2
37285_5	Febrile Seizure	1
390650_3	Febrile Seizure	2
323921_1	Febrile Seizure	2
328911_4	Febrile Seizure	2
221495_6	Febrile Seizure	2
392898_4	Febrile Seizure	2
30622_1	Febrile Seizure	2
331166_3	Febrile Seizure	2
110356_4	Febrile Seizure	1
386472_3	Febrile Seizure	2
396835_4	Febrile Seizure	2
25721_3	Febrile Seizure	2
124895_1	Febrile Seizure	2
70157_5	Febrile Seizure	1
166796_5	Febrile Seizure	2
3230_3	Febrile Seizure	1
256161_3	Febrile Seizure	2
309916_1	Febrile Seizure	2
257765_1	Febrile Seizure	2
247324_3	Febrile Seizure	2
245526_1	Febrile Seizure	2
368636_1	Febrile Seizure	1
169899_3	Febrile Seizure	2
359327_2	Febrile Seizure	2
58721_1	Febrile Seizure	1
172690_4	Febrile Seizure	2
85181_2	Febrile Seizure	2
224802_1	Febrile Seizure	2
302019_1	Febrile Seizure	1
405568_9	Febrile Seizure	2
397402_14	Febrile Seizure	1
252742_1	Febrile Seizure	2
44387_6	Febrile Seizure	2
78149_8	Febrile Seizure	2
457613_2	Febrile Seizure	2
384484_3	Febrile Seizure	2
230736_2	Febrile Seizure	2
154454_7	Febrile Seizure	2
255474_6	Febrile Seizure	1
108605_2	Febrile Seizure	2
60371_4	Febrile Seizure	2
226639_10	Febrile Seizure	1
318927_1	Febrile Seizure	2
256120_3	Febrile Seizure	2
347289_6	Febrile Seizure	2
77482_4	Febrile Seizure	1
366496_1	Febrile Seizure	2
215605_2	Febrile Seizure	2
51176_5	Febrile Seizure	2
326870_1	Febrile Seizure	2
405431_2	Febrile Seizure	2
54091_1	Febrile Seizure	2
329611_1	Febrile Seizure	2
200248_1	Febrile Seizure	2
423505_1	Febrile Seizure	2
276393_5	Febrile Seizure	2
73705_1	Febrile Seizure	2
12090_1	Febrile Seizure	2
375834_2	Febrile Seizure	1
86803_1	Febrile Seizure	2
199513_1	Febrile Seizure	2
310560_3	Febrile Seizure	1
384603_1	Febrile Seizure	2
252003_2	Febrile Seizure	2
86434_1	Febrile Seizure	1
338856_1	Febrile Seizure	2
168266_1	Febrile Seizure	2
18676_3	Febrile Seizure	2
357389_2	Febrile Seizure	2
397349_2	Febrile Seizure	2
106896_5	Febrile Seizure	2
324357_1	Febrile Seizure	2
328791_1	Febrile Seizure	2
392376_3	Febrile Seizure	2
101278_1	Febrile Seizure	1
24873_16	Febrile Seizure	2
256585_1	Febrile Seizure	2
324328_6	Febrile Seizure	2
306778_1	Febrile Seizure	2
194825_1	Febrile Seizure	2
367643_9	Febrile Seizure	2
174588_2	Febrile Seizure	2
223343_7	Febrile Seizure	2
246539_6	Febrile Seizure	2
168292_8	Febrile Seizure	2
210254_5	Febrile Seizure	1
429009_1	Febrile Seizure	2
55972_2	Febrile Seizure	2
177204_2	Febrile Seizure	2
174588_4	Febrile Seizure	2
232611_6	Febrile Seizure	2
305696_2	Febrile Seizure	1
8960_5	Febrile Seizure	2
304228_1	Febrile Seizure	2
102804_2	Febrile Seizure	2
172901_3	Febrile Seizure	2
244924_8	Febrile Seizure	1
8982_1	Febrile Seizure	2
242947_1	Febrile Seizure	2
232403_4	Febrile Seizure	2
219639_1	Febrile Seizure	2
122823_1	Febrile Seizure	1
314647_1	Febrile Seizure	2
255055_18	Febrile Seizure	2
428411_5	Febrile Seizure	2
327963_4	Febrile Seizure	1
230833_1	Febrile Seizure	2
312308_9	Febrile Seizure	2
24463_2	Febrile Seizure	2
236494_4	Febrile Seizure	2
221322_14	Febrile Seizure	2
93908_9	Febrile Seizure	2
45002_12	Febrile Seizure	2
114339_1	Febrile Seizure	2
51927_6	Febrile Seizure	1
169934_5	Febrile Seizure	2
303294_2	Febrile Seizure	2
92361_21	Febrile Seizure	2
41034_1	Febrile Seizure	2
139035_1	Febrile Seizure	2
18007_1	Febrile Seizure	2
253145_1	Febrile Seizure	2
368257_5	Febrile Seizure	2
12698_5	Febrile Seizure	2
211695_1	Febrile Seizure	2
363111_5	Febrile Seizure	2
284501_13	Febrile Seizure	2
64539_4	Febrile Seizure	2
232775_4	Febrile Seizure	1
21466_2	Febrile Seizure	2
237180_2	Febrile Seizure	2
123352_7	Febrile Seizure	2
262110_1	Febrile Seizure	2
104503_4	Febrile Seizure	1
84488_1	Febrile Seizure	1
293037_5	Febrile Seizure	2
188518_2	Febrile Seizure	1
382_2	Febrile Seizure	2
298733_2	Febrile Seizure	2
180428_1	Febrile Seizure	2
116118_1	Febrile Seizure	1
305711_7	Febrile Seizure	2
294977_1	Febrile Seizure	2
46239_3	Febrile Seizure	2
51537_3	Febrile Seizure	2
35931_1	Febrile Seizure	1
105718_3	Febrile Seizure	2
35445_1	Febrile Seizure	1
17579_1	Febrile Seizure	1
185545_2	Febrile Seizure	2
275422_1	Febrile Seizure	2
74295_6	Febrile Seizure	2
145360_3	Febrile Seizure	2
45262_1	Febrile Seizure	2
269489_1	Febrile Seizure	2
241603_6	Febrile Seizure	2
30802_3	Febrile Seizure	2
173905_9	Febrile Seizure	1
258534_2	Febrile Seizure	2
207191_1	Febrile Seizure	2
161001_2	Febrile Seizure	2
83779_5	Febrile Seizure	2
316804_1	Febrile Seizure	1
272105_1	Febrile Seizure	2
353959_1	Febrile Seizure	2
69741_3	Febrile Seizure	2
196888_2	Febrile Seizure	1
166401_1	Febrile Seizure	2
44069_1	Febrile Seizure	2
374292_5	Febrile Seizure	2
192349_2	Febrile Seizure	2
275143_4	Febrile Seizure	2
294242_5	Febrile Seizure	2
272985_1	Febrile Seizure	1
375242_5	Febrile Seizure	2
183491_4	Febrile Seizure	2
294526_4	Febrile Seizure	2
3911_4	Febrile Seizure	2
88615_3	Febrile Seizure	2
97848_5	Febrile Seizure	2
183128_11	Febrile Seizure	2
5748_1	Febrile Seizure	2
134443_2	Febrile Seizure	1
91965_2	Febrile Seizure	2
276796_4	Febrile Seizure	2
320678_6	Febrile Seizure	1
19264_5	Febrile Seizure	2
213329_4	Febrile Seizure	1
25198_5	Febrile Seizure	2
173396_1	Febrile Seizure	2
297314_1	Febrile Seizure	2
259549_8	Febrile Seizure	2
61911_1	Febrile Seizure	2
233709_2	Febrile Seizure	2
106101_1	Febrile Seizure	2
19274_3	Febrile Seizure	1
148821_7	Febrile Seizure	2
285136_1	Febrile Seizure	2
146086_1	Febrile Seizure	2
270015_8	Febrile Seizure	2
262296_3	Febrile Seizure	2
30920_1	Febrile Seizure	2
154708_4	Febrile Seizure	2
198560_2	Febrile Seizure	2
127683_16	Febrile Seizure	1
74117_7	Febrile Seizure	2
238876_1	Febrile Seizure	2
193999_1	Febrile Seizure	2
57920_2	Febrile Seizure	2
256654_3	Febrile Seizure	2
28953_1	Febrile Seizure	2
235372_4	Febrile Seizure	1
10324_1	Febrile Seizure	2
65317_1	Febrile Seizure	2
259530_3	Febrile Seizure	1
238910_2	Febrile Seizure	2
32630_3	Febrile Seizure	2
160061_1	Febrile Seizure	3
99636_5	Febrile Seizure	2
278604_2	Febrile Seizure	2
131741_5	Febrile Seizure	2
53580_1	Febrile Seizure	2
235414_5	Febrile Seizure	2
194702_5	Febrile Seizure	2
108115_1	Febrile Seizure	2
132063_1	Febrile Seizure	2
61450_2	Febrile Seizure	2
321938_8	Febrile Seizure	2
57455_3	Febrile Seizure	2
283788_1	Febrile Seizure	2
212128_1	Febrile Seizure	2
208134_3	Febrile Seizure	1
62075_11	Febrile Seizure	2
89364_4	Febrile Seizure	2
361491_4	Febrile Seizure	1
155045_3	Febrile Seizure	2
391774_2	Febrile Seizure	2
278223_7	Febrile Seizure	2
281526_3	Febrile Seizure	1
73111_1	Febrile Seizure	1
253159_2	Febrile Seizure	2
180981_1	Febrile Seizure	2
304074_2	Febrile Seizure	2
23549_7	Febrile Seizure	1
102257_10	Febrile Seizure	1
298125_1	Febrile Seizure	2
263311_1	Febrile Seizure	1
132957_4	Febrile Seizure	1
205306_1	Febrile Seizure	2
32180_1	Febrile Seizure	2
182992_2	Febrile Seizure	2
75962_6	Febrile Seizure	2
331707_3	Febrile Seizure	2
218204_6	Febrile Seizure	2
285603_2	Febrile Seizure	2
277886_5	Febrile Seizure	1
89565_6	Febrile Seizure	1
72135_1	Febrile Seizure	1
255548_2	Febrile Seizure	2
94554_1	Febrile Seizure	2
141654_8	Febrile Seizure	1
153261_1	Febrile Seizure	2
14279_2	Febrile Seizure	1
16736_11	Febrile Seizure	2
44040_1	Febrile Seizure	2
367038_1	Febrile Seizure	2
262159_3	Febrile Seizure	1
60463_7	Febrile Seizure	1
127776_7	Febrile Seizure	2
20879_6	Febrile Seizure	1
214329_1	Febrile Seizure	2
113476_2	Febrile Seizure	2
231964_1	Febrile Seizure	2
412586_1	Febrile Seizure	2
105564_1	Febrile Seizure	1
408274_1	Febrile Seizure	3
149835_4	Febrile Seizure	3
216507_1	Febrile Seizure	3
124681_1	Febrile Seizure	2
140864_1	Febrile Seizure	2
360485_2	Febrile Seizure	3
27623_2	Febrile Seizure	3
199184_4	Febrile Seizure	2
35607_2	Febrile Seizure	2
365119_5	Febrile Seizure	3
323844_1	Febrile Seizure	2
149835_8	Febrile Seizure	2
390203_1	Febrile Seizure	2
356785_1	Febrile Seizure	2
341249_2	Febrile Seizure	3
399265_4	Febrile Seizure	3
305413_3	Febrile Seizure	2
111943_3	Febrile Seizure	3
76956_1	Febrile Seizure	2
7369_11	Febrile Seizure	3
204451_3	Febrile Seizure	2
54449_1	Febrile Seizure	2
30621_4	Febrile Seizure	3
277040_2	Febrile Seizure	3
43687_6	Febrile Seizure	3
6067_2	Febrile Seizure	2
15004_3	Febrile Seizure	2
342047_4	Febrile Seizure	2
277945_1	Febrile Seizure	2
386380_2	Febrile Seizure	2
331974_5	Febrile Seizure	2
274229_3	Febrile Seizure	3
139567_2	Febrile Seizure	2
127176_1	Febrile Seizure	1
19177_2	Febrile Seizure	3
367049_9	Febrile Seizure	3
96319_2	Febrile Seizure	2
123998_10	Febrile Seizure	3
46245_1	Febrile Seizure	2
105372_1	Febrile Seizure	3
307504_2	Febrile Seizure	3
71372_3	Febrile Seizure	3
58636_4	Febrile Seizure	2
303089_1	Febrile Seizure	2
275364_4	Febrile Seizure	2
297800_1	Febrile Seizure	3
238098_1	Febrile Seizure	1
170643_2	Febrile Seizure	2
320650_2	Febrile Seizure	2
127287_4	Febrile Seizure	1
259557_2	Febrile Seizure	2
337986_1	Febrile Seizure	1
281262_1	Febrile Seizure	2
232184_1	Febrile Seizure	2
302034_1	Febrile Seizure	2
94205_1	Febrile Seizure	2
385641_2	Febrile Seizure	2
211086_2	Febrile Seizure	1
304539_3	Febrile Seizure	2
101558_3	Febrile Seizure	2
391008_2	Febrile Seizure	2
214060_5	Febrile Seizure	2
345786_1	Febrile Seizure	1
220940_1	Febrile Seizure	2
451955_2	Febrile Seizure	2
238155_1	Febrile Seizure	2
217242_1	Febrile Seizure	2
34308_1	Febrile Seizure	2
94861_2	Febrile Seizure	2
208311_9	Febrile Seizure	2
279597_4	Febrile Seizure	1
85782_2	Febrile Seizure	2
95749_1	Febrile Seizure	2
246539_9	Febrile Seizure	1
73320_8	Febrile Seizure	2
3193_4	Febrile Seizure	3
354835_7	Febrile Seizure	2
73910_1	Febrile Seizure	2
251751_2	Febrile Seizure	2
292761_3	Febrile Seizure	1
188009_1	Febrile Seizure	1
305999_1	Febrile Seizure	2
403645_4	Febrile Seizure	1
216481_1	Febrile Seizure	2
71140_4	Febrile Seizure	2
323811_1	Febrile Seizure	2
283391_2	Febrile Seizure	1
355719_4	Febrile Seizure	1
317336_1	Febrile Seizure	2
90602_1	Febrile Seizure	2
69947_5	Febrile Seizure	2
18802_2	Febrile Seizure	2
19146_1	Febrile Seizure	2
313180_2	Febrile Seizure	1
370777_1	Febrile Seizure	2
354562_7	Febrile Seizure	2
209626_4	Febrile Seizure	1
181116_1	Febrile Seizure	2
116664_2	Febrile Seizure	2
96480_1	Febrile Seizure	1
325514_3	Febrile Seizure	2
468600_1	Febrile Seizure	1
394991_3	Febrile Seizure	2
76956_3	Febrile Seizure	2
134578_13	Febrile Seizure	1
276391_1	Febrile Seizure	1
78737_1	Febrile Seizure	1
247256_4	Febrile Seizure	2
298608_4	Febrile Seizure	2
65406_1	Febrile Seizure	1
84892_4	Febrile Seizure	2
134897_1	Febrile Seizure	1
268900_1	Febrile Seizure	2
189173_5	Febrile Seizure	2
167382_4	Febrile Seizure	2
257285_2	Febrile Seizure	1
220077_3	Febrile Seizure	2
285572_2	Febrile Seizure	2
363467_4	Febrile Seizure	2
12529_1	Febrile Seizure	1
433834_2	Febrile Seizure	2
248851_2	Febrile Seizure	2
174288_1	Febrile Seizure	2
314435_14	Febrile Seizure	2
209538_1	Febrile Seizure	1
269446_1	Febrile Seizure	1
375848_2	Febrile Seizure	2
177836_1	Febrile Seizure	2
208550_4	Febrile Seizure	2
163524_2	Febrile Seizure	2
332518_3	Febrile Seizure	2
219206_2	Febrile Seizure	2
248945_5	Febrile Seizure	1
328014_5	Febrile Seizure	2
16077_4	Febrile Seizure	1
256560_3	Febrile Seizure	2
45360_1	Febrile Seizure	2
280204_1	Febrile Seizure	2
105463_1	Febrile Seizure	2
52930_2	Febrile Seizure	2
20879_2	Febrile Seizure	2
305193_4	Febrile Seizure	1
146559_2	Febrile Seizure	1
195957_1	Febrile Seizure	1
309840_1	Febrile Seizure	2
369165_6	Febrile Seizure	1
326032_3	Febrile Seizure	2
63564_1	Febrile Seizure	2
290790_1	Febrile Seizure	2
169946_6	Febrile Seizure	2
52700_1	Febrile Seizure	2
122833_2	Febrile Seizure	2
328686_1	Febrile Seizure	2
325157_4	Febrile Seizure	1
170999_1	Febrile Seizure	1
236348_2	Febrile Seizure	1
65453_2	Febrile Seizure	2
278042_2	Febrile Seizure	2
378058_10	Febrile Seizure	2
229455_1	Febrile Seizure	2
83843_7	Febrile Seizure	2
373175_1	Febrile Seizure	2
80243_2	Febrile Seizure	2
223343_19	Febrile Seizure	2
160153_3	Febrile Seizure	2
59491_4	Febrile Seizure	2
102831_1	Febrile Seizure	2
38024_2	Febrile Seizure	2
341503_1	Febrile Seizure	2
52018_8	Febrile Seizure	2
150668_1	Febrile Seizure	2
77012_1	Febrile Seizure	2
90356_1	Febrile Seizure	2
248955_7	Febrile Seizure	2
147182_1	Febrile Seizure	2
215058_4	Febrile Seizure	2
258311_5	Febrile Seizure	1
66761_3	Febrile Seizure	2
272121_1	Febrile Seizure	2
182992_3	Febrile Seizure	1
299072_1	Febrile Seizure	2
29_1	Febrile Seizure	2
261112_5	Febrile Seizure	1
326453_1	Febrile Seizure	1
166326_2	Febrile Seizure	1
395000_1	Febrile Seizure	2
350733_1	Febrile Seizure	2
78166_1	Febrile Seizure	2
81558_4	Febrile Seizure	2
93591_3	Febrile Seizure	2
197014_1	Febrile Seizure	2
221286_1	Febrile Seizure	2
38032_2	Febrile Seizure	2
273431_1	Febrile Seizure	2
106661_4	Febrile Seizure	1
297818_1	Febrile Seizure	2
312554_1	Febrile Seizure	1
232662_1	Febrile Seizure	1
121002_1	Febrile Seizure	2
269311_1	Febrile Seizure	2
362500_1	Febrile Seizure	1
132112_1	Febrile Seizure	1
162871_1	Febrile Seizure	2
16996_1	Febrile Seizure	2
243031_1	Febrile Seizure	2
131787_3	Febrile Seizure	1
271934_4	Febrile Seizure	1
136268_1	Febrile Seizure	2
106842_1	Febrile Seizure	2
349897_1	Febrile Seizure	2
180954_1	Febrile Seizure	2
225898_1	Febrile Seizure	2
218008_4	Febrile Seizure	2
194970_2	Febrile Seizure	1
133912_2	Febrile Seizure	1
253682_2	Febrile Seizure	1
140097_1	Febrile Seizure	2
358475_1	Febrile Seizure	2
106312_1	Febrile Seizure	2
259053_1	Febrile Seizure	1
485568_1	Febrile Seizure	2
144562_1	Febrile Seizure	2
336074_4	Febrile Seizure	2
390650_1	Febrile Seizure	2
345356_1	Febrile Seizure	1
232662_5	Febrile Seizure	2
405155_4	Febrile Seizure	2
223846_4	Febrile Seizure	2
2433_11	Febrile Seizure	2
114650_1	Febrile Seizure	2
354129_4	Febrile Seizure	2
245740_3	Febrile Seizure	2
316529_3	Febrile Seizure	2
225040_1	Febrile Seizure	1
273737_2	Febrile Seizure	1
3258_1	Febrile Seizure	2
264490_1	Febrile Seizure	2
287961_5	Febrile Seizure	2
303786_2	Febrile Seizure	2
313379_1	Febrile Seizure	2
149032_1	Febrile Seizure	2
131338_2	Febrile Seizure	2
345334_4	Febrile Seizure	1
315862_2	Febrile Seizure	1
2433_14	Febrile Seizure	2
36140_1	Febrile Seizure	2
61149_1	Febrile Seizure	2
346153_1	Febrile Seizure	2
331009_4	Febrile Seizure	2
256600_3	Febrile Seizure	2
24855_4	Febrile Seizure	2
180161_1	Febrile Seizure	2
324767_1	Febrile Seizure	2
115391_2	Febrile Seizure	2
308218_3	Febrile Seizure	1
348999_1	Febrile Seizure	2
109286_4	Febrile Seizure	2
141866_1	Febrile Seizure	1
115505_2	Febrile Seizure	2
213460_2	Febrile Seizure	2
204475_6	Febrile Seizure	1
338801_1	Febrile Seizure	2
283218_5	Febrile Seizure	2
366858_1	Febrile Seizure	2
357655_13	Febrile Seizure	1
114829_6	Febrile Seizure	2
318103_6	Febrile Seizure	1
305976_3	Febrile Seizure	2
129156_5	Febrile Seizure	2
242987_2	Febrile Seizure	2
323528_5	Febrile Seizure	2
207577_2	Febrile Seizure	2
370652_3	Febrile Seizure	1
352886_1	Febrile Seizure	2
209860_2	Febrile Seizure	2
148374_2	Febrile Seizure	2
8589_6	Febrile Seizure	2
228847_6	Febrile Seizure	2
254769_1	Febrile Seizure	2
16766_1	Febrile Seizure	1
125671_2	Febrile Seizure	2
140971_8	Febrile Seizure	2
342047_3	Febrile Seizure	2
29690_1	Febrile Seizure	1
147453_1	Febrile Seizure	2
169572_1	Febrile Seizure	2
204634_2	Febrile Seizure	1
249159_5	Febrile Seizure	2
353049_4	Febrile Seizure	2
377814_4	Febrile Seizure	2
26074_2	Febrile Seizure	2
359333_2	Febrile Seizure	2
228944_1	Febrile Seizure	2
349029_9	Febrile Seizure	2
413659_1	Febrile Seizure	1
291388_2	Febrile Seizure	2
178219_5	Febrile Seizure	1
378384_3	Febrile Seizure	2
300447_2	Febrile Seizure	2
236634_1	Febrile Seizure	2
190199_9	Febrile Seizure	2
212056_1	Febrile Seizure	1
156197_6	Febrile Seizure	2
329663_1	Febrile Seizure	1
160502_1	Febrile Seizure	1
52058_3	Febrile Seizure	2
55851_7	Febrile Seizure	2
274232_3	Febrile Seizure	2
247324_5	Febrile Seizure	2
370872_5	Febrile Seizure	2
268909_4	Febrile Seizure	2
137066_3	Febrile Seizure	2
306811_2	Febrile Seizure	2
69419_2	Febrile Seizure	2
153186_6	Febrile Seizure	2
405415_1	Febrile Seizure	2
215976_1	Febrile Seizure	1
188210_5	Febrile Seizure	1
393484_2	Febrile Seizure	2
416839_1	Febrile Seizure	2
347943_6	Febrile Seizure	2
73675_2	Febrile Seizure	2
161709_2	Febrile Seizure	1
181777_1	Febrile Seizure	2
151680_7	Febrile Seizure	1
289492_1	Febrile Seizure	2
81348_11	Febrile Seizure	2
277945_2	Febrile Seizure	2
400065_1	Febrile Seizure	2
268900_2	Febrile Seizure	2
240114_2	Febrile Seizure	2
460848_2	Febrile Seizure	2
159257_2	Febrile Seizure	2
21785_1	Febrile Seizure	2
414439_3	Febrile Seizure	2
332750_7	Febrile Seizure	2
37691_1	Febrile Seizure	2
61102_2	Febrile Seizure	2
231508_1	Febrile Seizure	2
409309_5	Febrile Seizure	1
426648_4	Febrile Seizure	2
192124_1	Febrile Seizure	2
103085_2	Febrile Seizure	2
112280_1	Febrile Seizure	2
85184_1	Febrile Seizure	2
79837_4	Febrile Seizure	2
115074_1	Febrile Seizure	2
254829_6	Febrile Seizure	2
318657_6	Febrile Seizure	2
57057_3	Febrile Seizure	2
111977_2	Febrile Seizure	2
399146_3	Febrile Seizure	2
121078_2	Febrile Seizure	2
77288_1	Febrile Seizure	1
215435_5	Febrile Seizure	2
324328_4	Febrile Seizure	2
385216_2	Febrile Seizure	2
19078_1	Febrile Seizure	2
29174_4	Febrile Seizure	2
202040_6	Febrile Seizure	2
358335_5	Febrile Seizure	1
170541_1	Febrile Seizure	2
266757_1	Febrile Seizure	2
186362_2	Febrile Seizure	2
261109_1	Febrile Seizure	2
85804_14	Febrile Seizure	2
271330_3	Febrile Seizure	2
17507_2	Febrile Seizure	2
278079_2	Febrile Seizure	2
246945_2	Febrile Seizure	2
285546_2	Febrile Seizure	2
417644_1	Febrile Seizure	1
65752_1	Febrile Seizure	1
320980_3	Febrile Seizure	2
194219_3	Febrile Seizure	2
246539_5	Febrile Seizure	2
57654_1	Febrile Seizure	2
242910_3	Febrile Seizure	1
296395_1	Febrile Seizure	2
192425_3	Febrile Seizure	2
30124_3	Febrile Seizure	1
293738_2	Febrile Seizure	2
346687_1	Febrile Seizure	2
63535_1	Febrile Seizure	2
214709_1	Febrile Seizure	2
54916_3	Febrile Seizure	1
226057_3	Febrile Seizure	2
71605_2	Febrile Seizure	2
363819_5	Febrile Seizure	2
138861_1	Febrile Seizure	2
197902_3	Febrile Seizure	2
86362_4	Febrile Seizure	1
72306_4	Febrile Seizure	2
349303_6	Febrile Seizure	1
87369_4	Febrile Seizure	1
111693_7	Febrile Seizure	1
88707_12	Febrile Seizure	1
75143_7	Febrile Seizure	2
324176_7	Febrile Seizure	2
178396_3	Febrile Seizure	2
319271_1	Febrile Seizure	2
83123_1	Febrile Seizure	2
112486_1	Febrile Seizure	2
346679_1	Febrile Seizure	2
303100_4	Febrile Seizure	2
283728_1	Febrile Seizure	2
169388_6	Febrile Seizure	2
89933_2	Febrile Seizure	2
185030_1	Febrile Seizure	1
181344_6	Febrile Seizure	2
83436_1	Febrile Seizure	1
271307_1	Febrile Seizure	2
231145_4	Febrile Seizure	1
83387_7	Febrile Seizure	2
328014_3	Febrile Seizure	2
207751_3	Febrile Seizure	2
9774_6	Febrile Seizure	2
138965_5	Febrile Seizure	1
74761_4	Febrile Seizure	2
280886_1	Febrile Seizure	2
73540_1	Febrile Seizure	2
330173_3	Febrile Seizure	2
234467_1	Febrile Seizure	1
295521_4	Febrile Seizure	2
64362_3	Febrile Seizure	2
70469_1	Febrile Seizure	2
76702_2	Febrile Seizure	2
177328_1	Febrile Seizure	2
66359_5	Febrile Seizure	2
211741_1	Febrile Seizure	2
286387_2	Febrile Seizure	1
254618_1	Febrile Seizure	2
249723_1	Febrile Seizure	2
82722_1	Febrile Seizure	2
108816_4	Febrile Seizure	2
84501_1	Febrile Seizure	2
379856_1	Febrile Seizure	2
737_1	Febrile Seizure	2
67801_1	Febrile Seizure	2
49607_2	Febrile Seizure	2
357933_3	Febrile Seizure	2
132048_13	Febrile Seizure	2
85879_1	Febrile Seizure	2
104427_1	Febrile Seizure	1
33149_3	Febrile Seizure	2
188438_2	Febrile Seizure	1
236338_5	Febrile Seizure	1
24664_1	Febrile Seizure	2
146755_1	Febrile Seizure	2
161388_5	Febrile Seizure	2
316919_1	Febrile Seizure	1
98489_3	Febrile Seizure	1
329343_2	Febrile Seizure	2
23898_6	Febrile Seizure	2
307504_1	Febrile Seizure	2
333459_4	Febrile Seizure	2
188778_3	Febrile Seizure	2
196410_4	Febrile Seizure	2
210099_11	Febrile Seizure	2
88407_1	Febrile Seizure	2
127622_3	Febrile Seizure	2
307976_2	Febrile Seizure	2
30777_2	Febrile Seizure	2
201934_2	Febrile Seizure	2
98551_6	Febrile Seizure	2
8015_4	Febrile Seizure	2
83930_4	Febrile Seizure	2
51791_4	Febrile Seizure	1
188350_1	Febrile Seizure	1
72306_2	Febrile Seizure	2
121635_4	Febrile Seizure	2
155068_2	Febrile Seizure	2
215364_4	Febrile Seizure	2
283728_2	Febrile Seizure	1
119669_2	Febrile Seizure	2
188429_6	Febrile Seizure	2
83387_4	Febrile Seizure	1
66753_3	Febrile Seizure	1
317434_1	Febrile Seizure	2
296526_3	Febrile Seizure	2
276019_2	Febrile Seizure	1
130380_6	Febrile Seizure	2
231988_1	Febrile Seizure	1
107134_1	Febrile Seizure	2
224513_5	Febrile Seizure	1
163587_8	Febrile Seizure	1
124615_3	Febrile Seizure	1
306881_2	Febrile Seizure	1
357540_9	Febrile Seizure	1
236866_4	Febrile Seizure	1
229180_1	Febrile Seizure	1
391998_3	Febrile Seizure	1
64807_1	Febrile Seizure	2
401801_6	Febrile Seizure	1
221521_7	Febrile Seizure	2
279861_4	Febrile Seizure	2
198810_1	Febrile Seizure	1
84181_2	Febrile Seizure	1
48286_1	Febrile Seizure	2
69221_1	Febrile Seizure	2
451947_7	Febrile Seizure	2
336563_1	Febrile Seizure	2
297617_1	Febrile Seizure	1
191148_6	Febrile Seizure	1
424632_3	Febrile Seizure	1
351473_1	Febrile Seizure	1
394037_1	Febrile Seizure	1
349039_4	Febrile Seizure	1
433702_1	Febrile Seizure	1
12134_3	Febrile Seizure	1
340604_2	Febrile Seizure	1
322159_2	Febrile Seizure	1
37273_2	Febrile Seizure	1
477783_1	Febrile Seizure	1
359787_2	Febrile Seizure	1
160956_1	Febrile Seizure	1
168003_5	Febrile Seizure	1
190447_2	Febrile Seizure	1
382891_10	Febrile Seizure	1
302034_2	Febrile Seizure	1
26700_8	Febrile Seizure	1
166830_2	Febrile Seizure	1
199816_3	Febrile Seizure	1
26808_1	Febrile Seizure	1
234913_1	Febrile Seizure	1
245247_1	Febrile Seizure	1
186744_2	Febrile Seizure	1
73977_1	Febrile Seizure	1
265902_4	Febrile Seizure	1
233307_6	Febrile Seizure	1
77145_6	Febrile Seizure	1
368613_2	Febrile Seizure	1
54441_3	Febrile Seizure	1
359327_3	Febrile Seizure	1
346836_5	Febrile Seizure	1
59744_3	Febrile Seizure	1
235886_2	Febrile Seizure	2
71024_2	Febrile Seizure	1
157877_5	Febrile Seizure	1
7302_1	Febrile Seizure	1
207611_1	Febrile Seizure	1
133653_2	Febrile Seizure	1
243756_1	Febrile Seizure	1
348682_7	Febrile Seizure	1
213659_1	Febrile Seizure	1
231603_1	Febrile Seizure	1
203180_5	Febrile Seizure	1
28169_1	Febrile Seizure	1
7446_7	Febrile Seizure	1
182885_1	Febrile Seizure	1
240203_2	Febrile Seizure	1
69875_1	Febrile Seizure	1
319515_1	Febrile Seizure	1
170150_1	Febrile Seizure	1
27719_5	Febrile Seizure	1
249583_1	Febrile Seizure	1
209484_1	Febrile Seizure	1
195018_2	Febrile Seizure	1
276393_10	Febrile Seizure	1
177192_1	Febrile Seizure	1
215120_3	Febrile Seizure	1
19745_1	Febrile Seizure	1
216414_1	Febrile Seizure	1
29189_1	Febrile Seizure	1
195935_3	Febrile Seizure	1
83650_5	Febrile Seizure	1
203669_6	Febrile Seizure	1
387753_2	Febrile Seizure	1
319515_3	Febrile Seizure	1
380994_2	Febrile Seizure	1
93565_1	Febrile Seizure	1
215435_6	Febrile Seizure	2
64362_4	Febrile Seizure	1
286165_3	Febrile Seizure	1
174679_1	Febrile Seizure	1
25327_1	Febrile Seizure	1
338122_2	Febrile Seizure	1
91531_1	Febrile Seizure	1
86200_4	Febrile Seizure	1
180078_2	Febrile Seizure	1
81918_1	Febrile Seizure	1
110273_2	Febrile Seizure	1
319925_8	Febrile Seizure	1
61205_4	Febrile Seizure	1
339993_8	Febrile Seizure	1
100053_2	Febrile Seizure	1
150649_6	Febrile Seizure	1
172779_6	Febrile Seizure	1
107178_3	Febrile Seizure	1
214395_4	Febrile Seizure	2
43365_2	Febrile Seizure	1
220427_1	Febrile Seizure	1
310315_3	Febrile Seizure	1
381903_1	Febrile Seizure	1
425862_5	Febrile Seizure	1
288284_2	Febrile Seizure	1
190294_6	Febrile Seizure	1
101625_16	Febrile Seizure	1
247846_5	Febrile Seizure	1
206373_3	Febrile Seizure	1
76009_2	Febrile Seizure	1
301048_2	Febrile Seizure	2
49106_3	Febrile Seizure	1
301062_5	Febrile Seizure	2
300125_15	Febrile Seizure	2
2956_1	Febrile Seizure	1
106988_1	Febrile Seizure	2
97774_2	Febrile Seizure	1
100743_6	Febrile Seizure	1
188922_1	Febrile Seizure	1
135098_2	Febrile Seizure	1
89524_4	Febrile Seizure	1
177449_1	Febrile Seizure	1
24666_1	Febrile Seizure	1
276668_1	Febrile Seizure	1
108054_14	Febrile Seizure	1
24666_2	Febrile Seizure	1
309609_3	Febrile Seizure	1
135547_1	Febrile Seizure	1
241388_1	Febrile Seizure	1
188714_1	Febrile Seizure	1
366756_1	Febrile Seizure	1
190771_1	Febrile Seizure	1
455868_1	Febrile Seizure	2
423455_2	Febrile Seizure	1
249530_1	Febrile Seizure	1
221699_1	Febrile Seizure	1
304316_4	Febrile Seizure	1
322153_1	Febrile Seizure	1
363207_1	Febrile Seizure	1
248797_1	Febrile Seizure	1
247534_1	Febrile Seizure	1
129101_3	Febrile Seizure	2
9620_1	Febrile Seizure	1
176180_3	Febrile Seizure	1
86971_2	Febrile Seizure	1
17022_2	Febrile Seizure	1
37009_4	Febrile Seizure	1
342021_1	Febrile Seizure	1
340604_3	Febrile Seizure	2
26700_4	Febrile Seizure	1
421164_4	Febrile Seizure	1
94017_5	Febrile Seizure	1
111837_3	Febrile Seizure	1
48585_1	Febrile Seizure	1
113983_1	Febrile Seizure	1
228817_2	Febrile Seizure	1
112668_5	Febrile Seizure	1
354137_5	Febrile Seizure	2
268786_1	Febrile Seizure	2
328076_11	Febrile Seizure	1
298295_8	Febrile Seizure	1
157536_5	Febrile Seizure	1
105635_6	Febrile Seizure	1
330755_1	Febrile Seizure	1
220077_1	Febrile Seizure	1
202519_4	Febrile Seizure	1
395252_2	Febrile Seizure	2
355018_5	Febrile Seizure	1
3230_4	Febrile Seizure	1
91645_4	Febrile Seizure	1
268808_1	Febrile Seizure	1
448003_1	Febrile Seizure	1
355379_3	Febrile Seizure	1
16797_1	Febrile Seizure	2
318128_8	Febrile Seizure	1
14228_14	Febrile Seizure	1
298185_1	Febrile Seizure	1
203379_1	Febrile Seizure	1
5888_8	Febrile Seizure	1
154430_1	Febrile Seizure	2
242501_1	Febrile Seizure	1
230715_4	Febrile Seizure	1
85973_3	Febrile Seizure	1
224650_2	Febrile Seizure	1
284804_2	Febrile Seizure	1
254480_17	Febrile Seizure	1
346694_1	Febrile Seizure	1
304555_6	Febrile Seizure	1
95694_1	Febrile Seizure	1
52903_5	Febrile Seizure	1
183234_14	Febrile Seizure	1
299120_6	Febrile Seizure	1
308894_2	Febrile Seizure	1
74210_1	Febrile Seizure	1
202030_2	Febrile Seizure	1
129850_4	Febrile Seizure	1
495949_8	Febrile Seizure	1
222830_2	Febrile Seizure	1
121929_5	Febrile Seizure	1
293546_7	Febrile Seizure	1
61618_2	Febrile Seizure	1
126105_2	Febrile Seizure	1
247188_2	Febrile Seizure	1
686_7	Febrile Seizure	1
229928_6	Febrile Seizure	1
100522_1	Febrile Seizure	1
46239_4	Febrile Seizure	1
4380_2	Febrile Seizure	1
281857_7	Febrile Seizure	1
250894_6	Febrile Seizure	1
267776_4	Febrile Seizure	1
7974_1	Febrile Seizure	1
4400_1	Febrile Seizure	1
221887_1	Febrile Seizure	1
141654_9	Febrile Seizure	1
6705_3	Febrile Seizure	1
187974_1	Febrile Seizure	1
198709_8	Febrile Seizure	1
285136_2	Febrile Seizure	1
244698_1	Febrile Seizure	2
116812_1	Febrile Seizure	2
443654_1	Febrile Seizure	2
176666_1	Febrile Seizure	2
372493_1	Febrile Seizure	2
450371_1	Febrile Seizure	2
446120_1	Febrile Seizure	2
125431_1	Febrile Seizure	2
449516_1	Febrile Seizure	2
193418_1	Febrile Seizure	2
232653_1	Febrile Seizure	2
19650_1	Febrile Seizure	2
373598_1	Febrile Seizure	2
495557_1	Febrile Seizure	2
162405_1	Febrile Seizure	2
100857_1	Febrile Seizure	2
228061_1	Febrile Seizure	2
315854_1	Febrile Seizure	2
24111_2	Febrile Seizure	2
476985_1	Febrile Seizure	2
375325_1	Febrile Seizure	2
289678_1	Febrile Seizure	2
375340_1	Febrile Seizure	2
246289_1	Febrile Seizure	2
110427_1	Febrile Seizure	2
339493_1	Febrile Seizure	2
328244_1	Febrile Seizure	2
146886_1	Febrile Seizure	2
268414_1	Febrile Seizure	2
235229_1	Febrile Seizure	2
158836_2	Febrile Seizure	2
304316_1	Febrile Seizure	2
424836_2	Febrile Seizure	2
433452_2	Febrile Seizure	2
201701_1	Febrile Seizure	2
326453_2	Febrile Seizure	2
243978_3	Febrile Seizure	2
497388_1	Febrile Seizure	2
276517_1	Febrile Seizure	2
71140_1	Febrile Seizure	2
208715_1	Febrile Seizure	2
21441_1	Febrile Seizure	2
79780_1	Febrile Seizure	2
375827_1	Febrile Seizure	2
374950_1	Febrile Seizure	2
107249_1	Febrile Seizure	2
274786_1	Febrile Seizure	2
242170_1	Febrile Seizure	2
157312_2	Febrile Seizure	2
214294_1	Febrile Seizure	2
19617_1	Febrile Seizure	2
443666_1	Febrile Seizure	2
422144_1	Febrile Seizure	2
340501_1	Febrile Seizure	2
125404_1	Febrile Seizure	2
240794_1	Febrile Seizure	2
75645_2	Febrile Seizure	2
374950_2	Febrile Seizure	2
161298_1	Febrile Seizure	2
108265_1	Febrile Seizure	2
25870_6	Febrile Seizure	2
98995_2	Febrile Seizure	2
297933_1	Febrile Seizure	2
405155_2	Febrile Seizure	2
353638_1	Febrile Seizure	2
15103_1	Febrile Seizure	2
491907_2	Febrile Seizure	2
25888_1	Febrile Seizure	2
40228_1	Febrile Seizure	2
407024_2	Febrile Seizure	2
469539_1	Febrile Seizure	2
285275_1	Febrile Seizure	2
123045_1	Febrile Seizure	2
367932_1	Febrile Seizure	2
95105_1	Febrile Seizure	2
18800_4	Febrile Seizure	2
166796_1	Febrile Seizure	2
16872_1	Febrile Seizure	2
181749_1	Febrile Seizure	2
475405_1	Febrile Seizure	2
371905_1	Febrile Seizure	2
462319_1	Febrile Seizure	2
154710_2	Febrile Seizure	2
492450_2	Febrile Seizure	2
197196_1	Febrile Seizure	2
471086_1	Febrile Seizure	2
228758_1	Febrile Seizure	2
477770_1	Febrile Seizure	2
28570_1	Febrile Seizure	2
162405_2	Febrile Seizure	2
319778_1	Febrile Seizure	2
323947_1	Febrile Seizure	2
92229_1	Febrile Seizure	2
489360_1	Febrile Seizure	2
249878_2	Febrile Seizure	2
361350_2	Febrile Seizure	2
442076_1	Febrile Seizure	2
324732_1	Febrile Seizure	2
328244_2	Febrile Seizure	2
359568_1	Febrile Seizure	2
306193_1	Febrile Seizure	2
369462_1	Febrile Seizure	2
386606_1	Febrile Seizure	2
453758_1	Febrile Seizure	2
454904_1	Febrile Seizure	2
313933_1	Febrile Seizure	2
46738_1	Febrile Seizure	2
228422_1	Febrile Seizure	2
307327_1	Febrile Seizure	2
193418_2	Febrile Seizure	2
200577_1	Febrile Seizure	2
140622_3	Febrile Seizure	2
490267_2	Febrile Seizure	2
32315_1	Febrile Seizure	2
27855_1	Febrile Seizure	2
149855_1	Febrile Seizure	2
299532_1	Febrile Seizure	2
123870_3	Febrile Seizure	2
446101_1	Febrile Seizure	2
149331_2	Febrile Seizure	2
4105_3	Febrile Seizure	2
119073_2	Febrile Seizure	2
328697_1	Febrile Seizure	2
9279_1	Febrile Seizure	2
228036_1	Febrile Seizure	2
423321_2	Febrile Seizure	2
314123_5	Febrile Seizure	2
346081_1	Febrile Seizure	2
227886_1	Febrile Seizure	2
149927_8	Febrile Seizure	2
126877_2	Febrile Seizure	2
405155_5	Febrile Seizure	2
484274_2	Febrile Seizure	2
499173_1	Febrile Seizure	2
329782_1	Febrile Seizure	2
360275_3	Febrile Seizure	2
401287_5	Febrile Seizure	2
241667_2	Febrile Seizure	2
380772_1	Febrile Seizure	2
109239_3	Febrile Seizure	2
172091_1	Febrile Seizure	2
163292_1	Febrile Seizure	2
325585_1	Febrile Seizure	2
394442_1	Febrile Seizure	2
332178_3	Febrile Seizure	2
357655_11	Febrile Seizure	2
312646_1	Febrile Seizure	2
24968_1	Febrile Seizure	2
228061_2	Febrile Seizure	2
63672_2	Febrile Seizure	2
354562_4	Febrile Seizure	2
228011_1	Febrile Seizure	2
477713_1	Febrile Seizure	2
160529_10	Febrile Seizure	2
218445_2	Febrile Seizure	2
396597_1	Febrile Seizure	2
147229_2	Febrile Seizure	2
154758_2	Febrile Seizure	2
221142_2	Febrile Seizure	2
342928_1	Febrile Seizure	2
159335_1	Febrile Seizure	2
140886_1	Febrile Seizure	2
155178_1	Febrile Seizure	2
271042_3	Febrile Seizure	2
346723_2	Febrile Seizure	2
362781_1	Febrile Seizure	2
6105_2	Febrile Seizure	2
440409_1	Febrile Seizure	2
455691_3	Febrile Seizure	2
230443_1	Febrile Seizure	2
67332_5	Febrile Seizure	2
316444_2	Febrile Seizure	2
107351_1	Febrile Seizure	2
306217_2	Febrile Seizure	2
354983_2	Febrile Seizure	2
394037_2	Febrile Seizure	2
111751_3	Febrile Seizure	2
306983_1	Febrile Seizure	2
125404_3	Febrile Seizure	2
101967_1	Febrile Seizure	2
97063_1	Febrile Seizure	2
294890_1	Febrile Seizure	2
240478_2	Febrile Seizure	2
315862_3	Febrile Seizure	2
398970_6	Febrile Seizure	2
2664_1	Febrile Seizure	2
284988_3	Febrile Seizure	2
35326_9	Febrile Seizure	2
96428_1	Febrile Seizure	2
319803_1	Febrile Seizure	2
394037_3	Febrile Seizure	2
166326_1	Febrile Seizure	2
306936_1	Febrile Seizure	2
274792_7	Febrile Seizure	2
6106_8	Febrile Seizure	2
287794_1	Febrile Seizure	2
310403_3	Febrile Seizure	2
301527_1	Febrile Seizure	2
26901_2	Febrile Seizure	2
290487_1	Febrile Seizure	2
399428_1	Febrile Seizure	2
306162_1	Febrile Seizure	2
402547_1	Febrile Seizure	2
391465_10	Febrile Seizure	2
246557_1	Febrile Seizure	2
301527_2	Febrile Seizure	2
174987_3	Febrile Seizure	2
151494_5	Febrile Seizure	2
345891_3	Febrile Seizure	2
357079_5	Febrile Seizure	2
299103_1	Febrile Seizure	2
379972_1	Febrile Seizure	2
111768_2	Febrile Seizure	2
253099_3	Febrile Seizure	2
353052_1	Febrile Seizure	2
268212_1	Febrile Seizure	2
211086_1	Febrile Seizure	2
344067_6	Febrile Seizure	2
140064_1	Febrile Seizure	2
305533_2	Febrile Seizure	2
134563_1	Febrile Seizure	2
252125_1	Febrile Seizure	2
139132_3	Febrile Seizure	2
248394_2	Febrile Seizure	2
16131_1	Febrile Seizure	2
107617_1	Febrile Seizure	2
327529_1	Febrile Seizure	2
324767_2	Febrile Seizure	2
4105_4	Febrile Seizure	2
382890_2	Febrile Seizure	2
348578_2	Febrile Seizure	2
30136_1	Febrile Seizure	2
386472_2	Febrile Seizure	2
142391_1	Febrile Seizure	2
213445_3	Febrile Seizure	2
225385_5	Febrile Seizure	2
155848_3	Febrile Seizure	2
94205_3	Febrile Seizure	2
455868_2	Febrile Seizure	2
358506_1	Febrile Seizure	2
338968_3	Febrile Seizure	2
354386_1	Febrile Seizure	2
24112_3	Febrile Seizure	2
356775_3	Febrile Seizure	2
359327_1	Febrile Seizure	2
354223_1	Febrile Seizure	2
275481_1	Febrile Seizure	2
354654_17	Febrile Seizure	2
151680_2	Febrile Seizure	2
409404_3	Febrile Seizure	2
150680_2	Febrile Seizure	2
20290_2	Febrile Seizure	2
456439_3	Febrile Seizure	2
129156_2	Febrile Seizure	2
22194_1	Febrile Seizure	2
361301_1	Febrile Seizure	2
305362_1	Febrile Seizure	2
382893_4	Febrile Seizure	2
347388_5	Febrile Seizure	2
25382_6	Febrile Seizure	2
146363_3	Febrile Seizure	2
142145_1	Febrile Seizure	2
356928_4	Febrile Seizure	2
94191_2	Febrile Seizure	2
304169_4	Febrile Seizure	2
398461_2	Febrile Seizure	2
282038_3	Febrile Seizure	2
377720_1	Febrile Seizure	2
213445_4	Febrile Seizure	2
351597_2	Febrile Seizure	2
330508_2	Febrile Seizure	2
328912_4	Febrile Seizure	2
362640_2	Febrile Seizure	2
328085_1	Febrile Seizure	2
304316_10	Febrile Seizure	2
153361_11	Febrile Seizure	2
154078_3	Febrile Seizure	2
163760_2	Febrile Seizure	2
129156_4	Febrile Seizure	2
197196_2	Febrile Seizure	2
47284_1	Febrile Seizure	2
35212_3	Febrile Seizure	2
227224_1	Febrile Seizure	2
11650_6	Febrile Seizure	2
98051_1	Febrile Seizure	2
322146_1	Febrile Seizure	2
322674_2	Febrile Seizure	2
339861_2	Febrile Seizure	2
373799_1	Febrile Seizure	2
2256_2	Febrile Seizure	2
327040_4	Febrile Seizure	2
394037_5	Febrile Seizure	2
331312_1	Febrile Seizure	2
254989_2	Febrile Seizure	2
359323_2	Febrile Seizure	2
115569_5	Febrile Seizure	2
394037_8	Febrile Seizure	2
25382_8	Febrile Seizure	2
128278_1	Febrile Seizure	2
214060_3	Febrile Seizure	2
278334_5	Febrile Seizure	2
399749_2	Febrile Seizure	2
168575_1	Febrile Seizure	2
221804_2	Febrile Seizure	2
253295_10	Febrile Seizure	2
24364_3	Febrile Seizure	2
245654_2	Febrile Seizure	2
42842_1	Febrile Seizure	2
363447_4	Febrile Seizure	2
72022_1	Febrile Seizure	2
26700_7	Febrile Seizure	2
1769_1	Febrile Seizure	2
118480_3	Febrile Seizure	2
401581_3	Febrile Seizure	2
98126_3	Febrile Seizure	2
436679_3	Febrile Seizure	2
395000_2	Febrile Seizure	2
496765_2	Febrile Seizure	2
396611_3	Febrile Seizure	2
111952_7	Febrile Seizure	2
268786_2	Febrile Seizure	2
3230_2	Febrile Seizure	2
66805_1	Febrile Seizure	2
61633_1	Febrile Seizure	2
353059_2	Febrile Seizure	2
252125_3	Febrile Seizure	2
384076_2	Febrile Seizure	2
394513_1	Febrile Seizure	2
328614_1	Febrile Seizure	2
72943_2	Febrile Seizure	2
361002_13	Febrile Seizure	2
169534_2	Febrile Seizure	2
308962_7	Febrile Seizure	2
193418_5	Febrile Seizure	2
219192_5	Febrile Seizure	2
141418_1	Febrile Seizure	2
253399_1	Febrile Seizure	2
59767_1	Febrile Seizure	2
331372_2	Febrile Seizure	2
137201_2	Febrile Seizure	2
369461_7	Febrile Seizure	2
342184_4	Febrile Seizure	2
160164_2	Febrile Seizure	2
284847_4	Febrile Seizure	2
270702_2	Febrile Seizure	2
357038_1	Febrile Seizure	2
224525_1	Febrile Seizure	2
460848_1	Febrile Seizure	2
461678_1	Febrile Seizure	2
132157_2	Febrile Seizure	2
26074_1	Febrile Seizure	2
59744_1	Febrile Seizure	2
129931_1	Febrile Seizure	2
22512_3	Febrile Seizure	2
349849_3	Febrile Seizure	2
374950_6	Febrile Seizure	2
456_1	Febrile Seizure	2
2275_2	Febrile Seizure	2
480182_4	Febrile Seizure	2
383854_1	Febrile Seizure	2
24112_7	Febrile Seizure	2
96641_1	Febrile Seizure	2
323528_8	Febrile Seizure	2
411722_1	Febrile Seizure	2
191218_1	Febrile Seizure	2
345871_2	Febrile Seizure	2
136469_1	Febrile Seizure	2
401545_1	Febrile Seizure	2
338250_4	Febrile Seizure	2
153361_15	Febrile Seizure	2
105635_9	Febrile Seizure	2
406646_4	Febrile Seizure	2
278334_7	Febrile Seizure	2
15108_5	Febrile Seizure	2
19002_1	Febrile Seizure	2
149045_1	Febrile Seizure	2
74788_1	Febrile Seizure	2
349558_1	Febrile Seizure	2
83139_1	Febrile Seizure	2
163118_1	Febrile Seizure	2
74520_1	Febrile Seizure	2
230662_1	Febrile Seizure	2
96647_6	Febrile Seizure	2
403335_3	Febrile Seizure	2
84892_1	Febrile Seizure	2
398975_2	Febrile Seizure	2
95054_3	Febrile Seizure	2
363447_5	Febrile Seizure	2
393751_1	Febrile Seizure	2
36428_1	Febrile Seizure	2
230662_2	Febrile Seizure	2
153361_16	Febrile Seizure	2
311698_1	Febrile Seizure	2
10624_1	Febrile Seizure	2
354608_6	Febrile Seizure	2
174388_4	Febrile Seizure	2
326359_2	Febrile Seizure	2
339748_1	Febrile Seizure	2
49482_1	Febrile Seizure	2
390951_1	Febrile Seizure	2
401801_5	Febrile Seizure	2
178221_1	Febrile Seizure	2
365256_2	Febrile Seizure	2
329021_1	Febrile Seizure	2
301384_2	Febrile Seizure	2
62811_1	Febrile Seizure	2
393748_1	Febrile Seizure	2
181918_1	Febrile Seizure	2
58904_1	Febrile Seizure	2
142971_4	Febrile Seizure	2
10066_1	Febrile Seizure	2
131255_1	Febrile Seizure	2
54468_1	Febrile Seizure	2
367451_4	Febrile Seizure	2
390334_9	Febrile Seizure	2
255040_1	Febrile Seizure	2
266957_1	Febrile Seizure	2
247324_4	Febrile Seizure	2
80589_1	Febrile Seizure	2
242731_1	Febrile Seizure	2
44407_2	Febrile Seizure	2
7714_7	Febrile Seizure	2
18999_9	Febrile Seizure	2
95843_1	Febrile Seizure	2
284501_6	Febrile Seizure	2
245526_2	Febrile Seizure	2
347943_5	Febrile Seizure	2
373806_3	Febrile Seizure	2
58676_1	Febrile Seizure	2
241128_1	Febrile Seizure	2
169230_4	Febrile Seizure	2
329748_11	Febrile Seizure	2
247486_1	Febrile Seizure	2
216761_4	Febrile Seizure	2
278334_9	Febrile Seizure	2
26114_1	Febrile Seizure	2
233307_4	Febrile Seizure	2
383205_6	Febrile Seizure	2
56303_3	Febrile Seizure	2
77337_2	Febrile Seizure	2
272434_1	Febrile Seizure	2
65552_4	Febrile Seizure	2
391998_4	Febrile Seizure	2
168237_1	Febrile Seizure	2
253449_2	Febrile Seizure	2
349572_5	Febrile Seizure	2
169156_7	Febrile Seizure	2
413651_4	Febrile Seizure	2
299899_3	Febrile Seizure	2
254993_1	Febrile Seizure	2
154454_6	Febrile Seizure	2
432214_1	Febrile Seizure	2
302232_1	Febrile Seizure	2
68033_2	Febrile Seizure	2
322196_1	Febrile Seizure	2
14595_2	Febrile Seizure	2
223125_1	Febrile Seizure	2
360410_1	Febrile Seizure	2
393416_2	Febrile Seizure	2
222561_1	Febrile Seizure	2
143092_1	Febrile Seizure	2
59847_3	Febrile Seizure	2
414419_2	Febrile Seizure	2
71963_2	Febrile Seizure	2
170775_2	Febrile Seizure	2
248084_1	Febrile Seizure	2
235215_10	Febrile Seizure	2
226622_2	Febrile Seizure	2
369973_1	Febrile Seizure	2
85181_3	Febrile Seizure	2
391998_5	Febrile Seizure	2
3230_5	Febrile Seizure	2
52463_3	Febrile Seizure	2
85642_1	Febrile Seizure	2
98348_2	Febrile Seizure	2
412666_1	Febrile Seizure	2
368568_8	Febrile Seizure	2
257704_2	Febrile Seizure	2
209480_1	Febrile Seizure	2
60371_3	Febrile Seizure	2
111075_1	Febrile Seizure	2
6903_1	Febrile Seizure	2
73624_17	Febrile Seizure	2
349029_14	Febrile Seizure	2
341083_1	Febrile Seizure	2
252044_2	Febrile Seizure	2
281133_4	Febrile Seizure	2
215605_1	Febrile Seizure	2
135064_2	Febrile Seizure	2
409309_1	Febrile Seizure	2
171440_6	Febrile Seizure	2
14595_3	Febrile Seizure	2
70697_1	Febrile Seizure	2
220675_3	Febrile Seizure	2
242987_6	Febrile Seizure	2
322957_7	Febrile Seizure	2
85966_2	Febrile Seizure	2
26074_4	Febrile Seizure	2
221430_2	Febrile Seizure	2
229613_3	Febrile Seizure	2
331372_3	Febrile Seizure	2
371253_1	Febrile Seizure	2
342600_2	Febrile Seizure	2
135913_2	Febrile Seizure	2
271540_3	Febrile Seizure	2
226341_7	Febrile Seizure	2
160502_3	Febrile Seizure	2
64456_1	Febrile Seizure	2
323473_1	Febrile Seizure	2
255474_4	Febrile Seizure	2
136618_1	Febrile Seizure	2
77161_1	Febrile Seizure	2
205267_1	Febrile Seizure	2
62629_9	Febrile Seizure	2
55879_3	Febrile Seizure	2
61850_2	Febrile Seizure	2
168237_2	Febrile Seizure	2
397567_1	Febrile Seizure	2
401468_1	Febrile Seizure	2
264407_4	Febrile Seizure	2
349029_17	Febrile Seizure	2
233336_2	Febrile Seizure	2
340340_1	Febrile Seizure	2
49245_7	Febrile Seizure	2
393488_1	Febrile Seizure	2
164037_1	Febrile Seizure	2
327040_5	Febrile Seizure	2
226418_1	Febrile Seizure	2
416820_5	Febrile Seizure	2
61271_3	Febrile Seizure	2
262456_11	Febrile Seizure	2
160926_1	Febrile Seizure	2
86591_2	Febrile Seizure	2
86950_1	Febrile Seizure	2
257045_5	Febrile Seizure	2
233255_3	Febrile Seizure	2
211629_1	Febrile Seizure	2
65406_3	Febrile Seizure	2
302806_2	Febrile Seizure	2
263193_1	Febrile Seizure	2
180730_2	Febrile Seizure	2
361116_3	Febrile Seizure	2
24112_8	Febrile Seizure	2
28086_8	Febrile Seizure	2
227057_4	Febrile Seizure	2
10553_7	Febrile Seizure	2
461678_2	Febrile Seizure	2
226253_5	Febrile Seizure	2
30628_1	Febrile Seizure	2
364145_4	Febrile Seizure	2
69910_1	Febrile Seizure	2
165815_1	Febrile Seizure	2
348239_11	Febrile Seizure	2
169035_1	Febrile Seizure	2
152311_2	Febrile Seizure	2
299974_4	Febrile Seizure	2
64593_6	Febrile Seizure	2
247046_6	Febrile Seizure	2
96643_3	Febrile Seizure	2
238478_5	Febrile Seizure	2
352078_2	Febrile Seizure	2
347298_2	Febrile Seizure	2
367795_1	Febrile Seizure	2
168222_1	Febrile Seizure	2
21805_1	Febrile Seizure	2
77170_7	Febrile Seizure	2
368652_2	Febrile Seizure	2
211630_8	Febrile Seizure	2
327040_6	Febrile Seizure	2
417648_4	Febrile Seizure	2
191885_2	Febrile Seizure	2
304139_2	Febrile Seizure	2
48530_2	Febrile Seizure	2
151118_1	Febrile Seizure	2
74550_4	Febrile Seizure	2
417132_6	Febrile Seizure	2
349554_8	Febrile Seizure	2
250376_1	Febrile Seizure	2
432235_5	Febrile Seizure	2
227817_1	Febrile Seizure	2
291_5	Febrile Seizure	2
298188_1	Febrile Seizure	2
84628_4	Febrile Seizure	2
68175_4	Febrile Seizure	2
125389_1	Febrile Seizure	2
460300_3	Febrile Seizure	2
94191_3	Febrile Seizure	2
84211_1	Febrile Seizure	2
416826_2	Febrile Seizure	2
271742_4	Febrile Seizure	2
133188_1	Febrile Seizure	2
160127_1	Febrile Seizure	2
370062_3	Febrile Seizure	2
203669_2	Febrile Seizure	2
100282_1	Febrile Seizure	2
224575_1	Febrile Seizure	2
185740_1	Febrile Seizure	2
401494_1	Febrile Seizure	2
303663_2	Febrile Seizure	2
284516_6	Febrile Seizure	2
26334_1	Febrile Seizure	2
82940_4	Febrile Seizure	2
260423_12	Febrile Seizure	2
160502_4	Febrile Seizure	2
398415_2	Febrile Seizure	2
73777_2	Febrile Seizure	2
403777_5	Febrile Seizure	2
100282_2	Febrile Seizure	2
349554_10	Febrile Seizure	2
168224_1	Febrile Seizure	2
240255_8	Febrile Seizure	2
360275_15	Febrile Seizure	2
60699_2	Febrile Seizure	2
73770_1	Febrile Seizure	2
249122_15	Febrile Seizure	2
253481_2	Febrile Seizure	2
149228_11	Febrile Seizure	2
207618_1	Febrile Seizure	2
305209_1	Febrile Seizure	2
190828_2	Febrile Seizure	2
214243_1	Febrile Seizure	2
346106_4	Febrile Seizure	2
30203_1	Febrile Seizure	2
228909_1	Febrile Seizure	2
80966_1	Febrile Seizure	2
116522_1	Febrile Seizure	2
227583_1	Febrile Seizure	2
180605_4	Febrile Seizure	2
323473_3	Febrile Seizure	2
100914_1	Febrile Seizure	2
381288_2	Febrile Seizure	2
262415_1	Febrile Seizure	2
389248_6	Febrile Seizure	2
69221_2	Febrile Seizure	2
138965_3	Febrile Seizure	2
94061_1	Febrile Seizure	2
200248_3	Febrile Seizure	2
116522_2	Febrile Seizure	2
205020_2	Febrile Seizure	2
120140_2	Febrile Seizure	2
243716_2	Febrile Seizure	2
241851_1	Febrile Seizure	2
33963_1	Febrile Seizure	2
3754_1	Febrile Seizure	2
256111_10	Febrile Seizure	2
110253_1	Febrile Seizure	2
314652_3	Febrile Seizure	2
142252_2	Febrile Seizure	2
72764_3	Febrile Seizure	2
134198_7	Febrile Seizure	2
62069_2	Febrile Seizure	2
100282_3	Febrile Seizure	2
263176_1	Febrile Seizure	2
214799_4	Febrile Seizure	2
282050_2	Febrile Seizure	2
367643_5	Febrile Seizure	2
185740_2	Febrile Seizure	2
120318_3	Febrile Seizure	2
76376_1	Febrile Seizure	2
405503_5	Febrile Seizure	2
34296_1	Febrile Seizure	2
78415_2	Febrile Seizure	2
375834_4	Febrile Seizure	2
39915_1	Febrile Seizure	2
205643_3	Febrile Seizure	2
302518_1	Febrile Seizure	2
249706_2	Febrile Seizure	2
185712_4	Febrile Seizure	2
405389_4	Febrile Seizure	2
254719_14	Febrile Seizure	2
385727_9	Febrile Seizure	2
291185_1	Febrile Seizure	2
18676_2	Febrile Seizure	2
246492_1	Febrile Seizure	2
25759_9	Febrile Seizure	2
422053_1	Febrile Seizure	2
391560_5	Febrile Seizure	2
151445_6	Febrile Seizure	2
216392_1	Febrile Seizure	2
22091_5	Febrile Seizure	2
50259_1	Febrile Seizure	2
44483_2	Febrile Seizure	2
105701_1	Febrile Seizure	2
241881_5	Febrile Seizure	2
397601_2	Febrile Seizure	2
240125_6	Febrile Seizure	2
7446_4	Febrile Seizure	2
153361_22	Febrile Seizure	2
416055_1	Febrile Seizure	2
324328_1	Febrile Seizure	2
55377_6	Febrile Seizure	2
232374_1	Febrile Seizure	2
153167_8	Febrile Seizure	2
345891_9	Febrile Seizure	2
41293_2	Febrile Seizure	2
274537_1	Febrile Seizure	2
129457_5	Febrile Seizure	2
272439_3	Febrile Seizure	2
152019_2	Febrile Seizure	2
119800_1	Febrile Seizure	2
309238_3	Febrile Seizure	2
393209_1	Febrile Seizure	2
323473_5	Febrile Seizure	2
282780_5	Febrile Seizure	2
414421_2	Febrile Seizure	2
235514_1	Febrile Seizure	2
138451_1	Febrile Seizure	2
395742_1	Febrile Seizure	2
187018_2	Febrile Seizure	2
222561_2	Febrile Seizure	2
131965_1	Febrile Seizure	2
220208_1	Febrile Seizure	2
60109_10	Febrile Seizure	2
248945_3	Febrile Seizure	2
48530_3	Febrile Seizure	2
56591_1	Febrile Seizure	2
379317_12	Febrile Seizure	2
79837_5	Febrile Seizure	2
125562_2	Febrile Seizure	2
365882_2	Febrile Seizure	2
122834_1	Febrile Seizure	2
280856_2	Febrile Seizure	2
285561_12	Febrile Seizure	2
363467_8	Febrile Seizure	2
122220_1	Febrile Seizure	2
109335_1	Febrile Seizure	2
216549_3	Febrile Seizure	2
383797_3	Febrile Seizure	2
109329_2	Febrile Seizure	2
62075_5	Febrile Seizure	2
374390_2	Febrile Seizure	2
197263_2	Febrile Seizure	2
363630_2	Febrile Seizure	2
307844_1	Febrile Seizure	2
55027_8	Febrile Seizure	2
227618_1	Febrile Seizure	2
103767_1	Febrile Seizure	2
94407_1	Febrile Seizure	2
121624_1	Febrile Seizure	2
70704_9	Febrile Seizure	2
24891_2	Febrile Seizure	2
167947_2	Febrile Seizure	2
278325_6	Febrile Seizure	2
300713_10	Febrile Seizure	2
100914_3	Febrile Seizure	2
68551_2	Febrile Seizure	2
228963_2	Febrile Seizure	2
129356_4	Febrile Seizure	2
69221_3	Febrile Seizure	2
95216_1	Febrile Seizure	2
122236_2	Febrile Seizure	2
94063_1	Febrile Seizure	2
119196_1	Febrile Seizure	2
225472_1	Febrile Seizure	2
109329_3	Febrile Seizure	2
296844_1	Febrile Seizure	2
354139_1	Febrile Seizure	2
419789_1	Febrile Seizure	2
229761_6	Febrile Seizure	2
369328_16	Febrile Seizure	2
120682_2	Febrile Seizure	2
37811_1	Febrile Seizure	2
348682_8	Febrile Seizure	2
316915_1	Febrile Seizure	2
233255_5	Febrile Seizure	2
351358_1	Febrile Seizure	2
269100_2	Febrile Seizure	2
274206_2	Febrile Seizure	2
51176_7	Febrile Seizure	2
352121_1	Febrile Seizure	2
360275_18	Febrile Seizure	2
252018_4	Febrile Seizure	2
331237_2	Febrile Seizure	2
298056_1	Febrile Seizure	2
237245_1	Febrile Seizure	2
350239_3	Febrile Seizure	2
115036_2	Febrile Seizure	2
375885_2	Febrile Seizure	2
32860_1	Febrile Seizure	2
224304_3	Febrile Seizure	2
389010_5	Febrile Seizure	2
372746_1	Febrile Seizure	2
168951_1	Febrile Seizure	2
297407_2	Febrile Seizure	2
216536_1	Febrile Seizure	2
236819_1	Febrile Seizure	2
370548_2	Febrile Seizure	2
185757_1	Febrile Seizure	2
300686_6	Febrile Seizure	2
343486_1	Febrile Seizure	2
16890_1	Febrile Seizure	2
134189_2	Febrile Seizure	2
113639_5	Febrile Seizure	2
125619_1	Febrile Seizure	2
171277_5	Febrile Seizure	2
216536_3	Febrile Seizure	2
276393_9	Febrile Seizure	2
60371_5	Febrile Seizure	2
407761_4	Febrile Seizure	2
65728_1	Febrile Seizure	2
248086_1	Febrile Seizure	2
328020_1	Febrile Seizure	2
369328_17	Febrile Seizure	2
44878_4	Febrile Seizure	2
376125_7	Febrile Seizure	2
160926_2	Febrile Seizure	2
74550_5	Febrile Seizure	2
358078_2	Febrile Seizure	2
296400_1	Febrile Seizure	2
138936_8	Febrile Seizure	2
229642_3	Febrile Seizure	2
179450_1	Febrile Seizure	2
193935_1	Febrile Seizure	2
102804_1	Febrile Seizure	2
296844_3	Febrile Seizure	2
11217_1	Febrile Seizure	2
252341_2	Febrile Seizure	2
248945_6	Febrile Seizure	2
349836_4	Febrile Seizure	2
68120_9	Febrile Seizure	2
41279_1	Febrile Seizure	2
313530_1	Febrile Seizure	2
282779_7	Febrile Seizure	2
14673_1	Febrile Seizure	2
230867_1	Febrile Seizure	2
159621_8	Febrile Seizure	2
370527_3	Febrile Seizure	2
398415_3	Febrile Seizure	2
182878_3	Febrile Seizure	2
86434_2	Febrile Seizure	2
18684_4	Febrile Seizure	2
234674_1	Febrile Seizure	2
378058_6	Febrile Seizure	2
280940_1	Febrile Seizure	2
457636_8	Febrile Seizure	2
391981_10	Febrile Seizure	2
241851_2	Febrile Seizure	2
282769_8	Febrile Seizure	2
248127_3	Febrile Seizure	2
29256_2	Febrile Seizure	2
399174_6	Febrile Seizure	2
218250_1	Febrile Seizure	2
13923_1	Febrile Seizure	2
130246_1	Febrile Seizure	2
80673_5	Febrile Seizure	2
223659_2	Febrile Seizure	2
102197_10	Febrile Seizure	2
269108_3	Febrile Seizure	2
358915_6	Febrile Seizure	2
378500_11	Febrile Seizure	2
163697_1	Febrile Seizure	2
215752_1	Febrile Seizure	2
124808_3	Febrile Seizure	2
145262_14	Febrile Seizure	2
246967_4	Febrile Seizure	2
238636_2	Febrile Seizure	2
190342_2	Febrile Seizure	2
295406_2	Febrile Seizure	2
328627_1	Febrile Seizure	2
428362_2	Febrile Seizure	2
172944_1	Febrile Seizure	2
51054_6	Febrile Seizure	2
224434_1	Febrile Seizure	2
3230_7	Febrile Seizure	2
230867_2	Febrile Seizure	2
400703_6	Febrile Seizure	2
249116_4	Febrile Seizure	2
102582_1	Febrile Seizure	2
223883_2	Febrile Seizure	2
110578_1	Febrile Seizure	2
13386_3	Febrile Seizure	2
291151_1	Febrile Seizure	2
107863_1	Febrile Seizure	2
291137_3	Febrile Seizure	2
74199_1	Febrile Seizure	2
301817_1	Febrile Seizure	2
67862_2	Febrile Seizure	2
179747_3	Febrile Seizure	2
126533_2	Febrile Seizure	2
394381_3	Febrile Seizure	2
256960_10	Febrile Seizure	2
247846_2	Febrile Seizure	2
302598_1	Febrile Seizure	2
287480_1	Febrile Seizure	2
195906_1	Febrile Seizure	2
255474_8	Febrile Seizure	2
33326_5	Febrile Seizure	2
215752_2	Febrile Seizure	2
363970_2	Febrile Seizure	2
58786_1	Febrile Seizure	2
215752_3	Febrile Seizure	2
2739_1	Febrile Seizure	2
188055_2	Febrile Seizure	2
289254_1	Febrile Seizure	2
171631_1	Febrile Seizure	2
310560_8	Febrile Seizure	2
182870_5	Febrile Seizure	2
308205_5	Febrile Seizure	2
68093_1	Febrile Seizure	2
13865_1	Febrile Seizure	2
279603_1	Febrile Seizure	2
112327_1	Febrile Seizure	2
310560_9	Febrile Seizure	2
382100_3	Febrile Seizure	2
9248_4	Febrile Seizure	2
268900_3	Febrile Seizure	2
62075_7	Febrile Seizure	2
387562_2	Febrile Seizure	2
25789_1	Febrile Seizure	2
248955_3	Febrile Seizure	2
201056_1	Febrile Seizure	2
326032_2	Febrile Seizure	2
117794_1	Febrile Seizure	2
110253_2	Febrile Seizure	2
121928_1	Febrile Seizure	2
331796_1	Febrile Seizure	2
291143_2	Febrile Seizure	2
328627_2	Febrile Seizure	2
175402_2	Febrile Seizure	2
340738_1	Febrile Seizure	2
418989_1	Febrile Seizure	2
41076_1	Febrile Seizure	2
221206_2	Febrile Seizure	2
223730_1	Febrile Seizure	2
4729_3	Febrile Seizure	2
354166_2	Febrile Seizure	2
288452_1	Febrile Seizure	2
255334_2	Febrile Seizure	2
248851_3	Febrile Seizure	2
24463_1	Febrile Seizure	2
38501_3	Febrile Seizure	2
338119_1	Febrile Seizure	2
351365_5	Febrile Seizure	2
60729_2	Febrile Seizure	2
243860_4	Febrile Seizure	2
98197_1	Febrile Seizure	2
180444_4	Febrile Seizure	2
297776_4	Febrile Seizure	2
128612_6	Febrile Seizure	2
368811_2	Febrile Seizure	2
227618_2	Febrile Seizure	2
217232_2	Febrile Seizure	2
352910_1	Febrile Seizure	2
420817_1	Febrile Seizure	2
297675_1	Febrile Seizure	2
183206_2	Febrile Seizure	2
310560_10	Febrile Seizure	2
58822_9	Febrile Seizure	2
54804_1	Febrile Seizure	2
3691_7	Febrile Seizure	2
89894_3	Febrile Seizure	2
336604_5	Febrile Seizure	2
86017_4	Febrile Seizure	2
310643_2	Febrile Seizure	2
115059_1	Febrile Seizure	2
98520_1	Febrile Seizure	2
2802_4	Febrile Seizure	2
171277_8	Febrile Seizure	2
111781_10	Febrile Seizure	2
125562_3	Febrile Seizure	2
308180_3	Febrile Seizure	2
417648_6	Febrile Seizure	2
31049_6	Febrile Seizure	2
159794_21	Febrile Seizure	2
99455_2	Febrile Seizure	2
275218_2	Febrile Seizure	2
278127_1	Febrile Seizure	2
92448_2	Febrile Seizure	2
332651_9	Febrile Seizure	2
95728_1	Febrile Seizure	2
332536_1	Febrile Seizure	2
251250_1	Febrile Seizure	2
228947_1	Febrile Seizure	2
387793_1	Febrile Seizure	2
314637_1	Febrile Seizure	2
7422_1	Febrile Seizure	2
215772_1	Febrile Seizure	2
62706_3	Febrile Seizure	2
199773_6	Febrile Seizure	2
372224_2	Febrile Seizure	2
383641_1	Febrile Seizure	2
347022_1	Febrile Seizure	2
247581_1	Febrile Seizure	2
235987_1	Febrile Seizure	2
228277_3	Febrile Seizure	2
255689_1	Febrile Seizure	2
121958_3	Febrile Seizure	2
373338_2	Febrile Seizure	2
191381_12	Febrile Seizure	2
19512_4	Febrile Seizure	2
312737_1	Febrile Seizure	2
117491_5	Febrile Seizure	2
301501_1	Febrile Seizure	2
121108_2	Febrile Seizure	2
23123_1	Febrile Seizure	2
89874_2	Febrile Seizure	2
107286_2	Febrile Seizure	2
293498_1	Febrile Seizure	2
353603_4	Febrile Seizure	2
94073_5	Febrile Seizure	2
216378_4	Febrile Seizure	2
238798_5	Febrile Seizure	2
315258_1	Febrile Seizure	2
31049_8	Febrile Seizure	2
236707_6	Febrile Seizure	2
339625_1	Febrile Seizure	2
172932_1	Febrile Seizure	2
201056_3	Febrile Seizure	2
12082_8	Febrile Seizure	2
53238_1	Febrile Seizure	2
97661_1	Febrile Seizure	2
200487_2	Febrile Seizure	2
119535_2	Febrile Seizure	2
183194_3	Febrile Seizure	2
377873_1	Febrile Seizure	2
4987_3	Febrile Seizure	2
121108_3	Febrile Seizure	2
412503_1	Febrile Seizure	2
354317_2	Febrile Seizure	2
233644_3	Febrile Seizure	2
122553_1	Febrile Seizure	2
26914_1	Febrile Seizure	2
359636_2	Febrile Seizure	2
322405_1	Febrile Seizure	2
231937_10	Febrile Seizure	2
178790_4	Febrile Seizure	2
248483_2	Febrile Seizure	2
185251_4	Febrile Seizure	2
29189_2	Febrile Seizure	2
333372_7	Febrile Seizure	2
242053_13	Febrile Seizure	2
137049_6	Febrile Seizure	2
86021_5	Febrile Seizure	2
315774_4	Febrile Seizure	2
312189_10	Febrile Seizure	2
215070_1	Febrile Seizure	2
219074_1	Febrile Seizure	2
112037_1	Febrile Seizure	2
248280_1	Febrile Seizure	2
197252_6	Febrile Seizure	2
166450_2	Febrile Seizure	2
425947_1	Febrile Seizure	2
46052_2	Febrile Seizure	2
243860_5	Febrile Seizure	2
64362_1	Febrile Seizure	2
15191_4	Febrile Seizure	2
195967_2	Febrile Seizure	2
28175_1	Febrile Seizure	2
182100_4	Febrile Seizure	2
275237_1	Febrile Seizure	2
121445_1	Febrile Seizure	2
344293_1	Febrile Seizure	2
326140_2	Febrile Seizure	2
193788_2	Febrile Seizure	2
291105_3	Febrile Seizure	2
94081_6	Febrile Seizure	2
280589_3	Febrile Seizure	2
206468_6	Febrile Seizure	2
300265_1	Febrile Seizure	2
338128_2	Febrile Seizure	2
110273_1	Febrile Seizure	2
62075_9	Febrile Seizure	2
276116_1	Febrile Seizure	2
202040_1	Febrile Seizure	2
260423_18	Febrile Seizure	2
184505_1	Febrile Seizure	2
382637_1	Febrile Seizure	2
104764_1	Febrile Seizure	2
137148_2	Febrile Seizure	2
69602_1	Febrile Seizure	2
306445_1	Febrile Seizure	2
327488_1	Febrile Seizure	2
94432_1	Febrile Seizure	2
93175_4	Febrile Seizure	2
280632_1	Febrile Seizure	2
41489_1	Febrile Seizure	2
305910_8	Febrile Seizure	2
226527_2	Febrile Seizure	2
46113_2	Febrile Seizure	2
312189_11	Febrile Seizure	2
301439_1	Febrile Seizure	2
359802_2	Febrile Seizure	2
350511_3	Febrile Seizure	2
337731_4	Febrile Seizure	2
2748_4	Febrile Seizure	2
292996_1	Febrile Seizure	2
281490_3	Febrile Seizure	2
198115_1	Febrile Seizure	2
337694_3	Febrile Seizure	2
50018_2	Febrile Seizure	2
24160_1	Febrile Seizure	2
252347_2	Febrile Seizure	2
184547_1	Febrile Seizure	2
312745_3	Febrile Seizure	2
293942_4	Febrile Seizure	2
351247_13	Febrile Seizure	2
73320_4	Febrile Seizure	2
37376_1	Febrile Seizure	2
189657_1	Febrile Seizure	2
194805_5	Febrile Seizure	2
86655_1	Febrile Seizure	2
429009_6	Febrile Seizure	2
204867_1	Febrile Seizure	2
152715_6	Febrile Seizure	2
72308_1	Febrile Seizure	2
57777_1	Febrile Seizure	2
302598_4	Febrile Seizure	2
51522_2	Febrile Seizure	2
23629_1	Febrile Seizure	2
75870_2	Febrile Seizure	2
172944_4	Febrile Seizure	2
9200_1	Febrile Seizure	2
296844_4	Febrile Seizure	2
276295_1	Febrile Seizure	2
321938_6	Febrile Seizure	2
73502_1	Febrile Seizure	2
204844_3	Febrile Seizure	2
133690_2	Febrile Seizure	2
106283_1	Febrile Seizure	2
107275_2	Febrile Seizure	2
172648_4	Febrile Seizure	2
222580_1	Febrile Seizure	2
312949_2	Febrile Seizure	2
115426_1	Febrile Seizure	2
77881_1	Febrile Seizure	2
333459_5	Febrile Seizure	2
340397_5	Febrile Seizure	2
172901_6	Febrile Seizure	2
359802_3	Febrile Seizure	2
312288_5	Febrile Seizure	2
363831_3	Febrile Seizure	2
368850_2	Febrile Seizure	2
152436_9	Febrile Seizure	2
121080_7	Febrile Seizure	2
314645_4	Febrile Seizure	2
115659_4	Febrile Seizure	2
182067_7	Febrile Seizure	2
101237_1	Febrile Seizure	2
278226_1	Febrile Seizure	2
461713_3	Febrile Seizure	2
77883_1	Febrile Seizure	2
85788_4	Febrile Seizure	2
191684_1	Febrile Seizure	2
134061_2	Febrile Seizure	2
150658_1	Febrile Seizure	2
285203_2	Febrile Seizure	2
351344_2	Febrile Seizure	2
282450_1	Febrile Seizure	2
136242_11	Febrile Seizure	2
307976_3	Febrile Seizure	2
38866_1	Febrile Seizure	2
200250_6	Febrile Seizure	2
61564_1	Febrile Seizure	2
293725_4	Febrile Seizure	2
290108_1	Febrile Seizure	2
387799_3	Febrile Seizure	2
255474_11	Febrile Seizure	2
336504_3	Febrile Seizure	2
207476_5	Febrile Seizure	2
327021_11	Febrile Seizure	2
102593_2	Febrile Seizure	2
94102_1	Febrile Seizure	2
179789_6	Febrile Seizure	2
53257_1	Febrile Seizure	2
231282_6	Febrile Seizure	2
76991_4	Febrile Seizure	2
254635_1	Febrile Seizure	2
181343_1	Febrile Seizure	2
176293_2	Febrile Seizure	2
26329_1	Febrile Seizure	2
215489_3	Febrile Seizure	2
340763_6	Febrile Seizure	2
91460_12	Febrile Seizure	2
106674_3	Febrile Seizure	2
207323_1	Febrile Seizure	2
214376_1	Febrile Seizure	2
280585_1	Febrile Seizure	2
212510_1	Febrile Seizure	2
220517_4	Febrile Seizure	2
249377_5	Febrile Seizure	2
66229_1	Febrile Seizure	2
29844_7	Febrile Seizure	2
243860_7	Febrile Seizure	2
72338_5	Febrile Seizure	2
228504_2	Febrile Seizure	2
64936_1	Febrile Seizure	2
324434_8	Febrile Seizure	2
194892_3	Febrile Seizure	2
162749_3	Febrile Seizure	2
197014_9	Febrile Seizure	2
44091_2	Febrile Seizure	2
226057_2	Febrile Seizure	2
4184_5	Febrile Seizure	2
101857_2	Febrile Seizure	2
173777_1	Febrile Seizure	2
63439_5	Febrile Seizure	2
347055_3	Febrile Seizure	2
302598_5	Febrile Seizure	2
296330_1	Febrile Seizure	2
205775_2	Febrile Seizure	2
46357_1	Febrile Seizure	2
89138_2	Febrile Seizure	2
24200_1	Febrile Seizure	2
377078_2	Febrile Seizure	2
80431_1	Febrile Seizure	2
149792_2	Febrile Seizure	2
106661_3	Febrile Seizure	2
51749_1	Febrile Seizure	2
253145_2	Febrile Seizure	2
94423_7	Febrile Seizure	2
79377_1	Febrile Seizure	2
85286_3	Febrile Seizure	2
125112_5	Febrile Seizure	2
75928_2	Febrile Seizure	2
279899_1	Febrile Seizure	2
67586_1	Febrile Seizure	2
89473_1	Febrile Seizure	2
346298_2	Febrile Seizure	2
24200_2	Febrile Seizure	2
68795_1	Febrile Seizure	2
295043_1	Febrile Seizure	2
100743_4	Febrile Seizure	2
281033_1	Febrile Seizure	2
52815_1	Febrile Seizure	2
199463_1	Febrile Seizure	2
300388_2	Febrile Seizure	2
91051_7	Febrile Seizure	2
188756_4	Febrile Seizure	2
269997_1	Febrile Seizure	2
295044_1	Febrile Seizure	2
172901_8	Febrile Seizure	2
345950_2	Febrile Seizure	2
327499_1	Febrile Seizure	2
13111_6	Febrile Seizure	2
430619_3	Febrile Seizure	2
60134_1	Febrile Seizure	2
215038_1	Febrile Seizure	2
276295_2	Febrile Seizure	2
326603_1	Febrile Seizure	2
45217_1	Febrile Seizure	2
199725_2	Febrile Seizure	2
80431_2	Febrile Seizure	2
242429_1	Febrile Seizure	2
296216_1	Febrile Seizure	2
268900_4	Febrile Seizure	2
50724_2	Febrile Seizure	2
75155_2	Febrile Seizure	2
278246_1	Febrile Seizure	2
189574_1	Febrile Seizure	2
246745_6	Febrile Seizure	2
160261_3	Febrile Seizure	2
91980_1	Febrile Seizure	2
292920_2	Febrile Seizure	2
83080_2	Febrile Seizure	2
355594_1	Febrile Seizure	2
348531_2	Febrile Seizure	2
84892_10	Febrile Seizure	2
358908_4	Febrile Seizure	2
278042_5	Febrile Seizure	2
102831_2	Febrile Seizure	2
301947_1	Febrile Seizure	2
296216_2	Febrile Seizure	2
305711_8	Febrile Seizure	2
196761_1	Febrile Seizure	2
298722_8	Febrile Seizure	2
3372_1	Febrile Seizure	2
64534_1	Febrile Seizure	2
81658_1	Febrile Seizure	2
54798_5	Febrile Seizure	2
288497_2	Febrile Seizure	2
87911_1	Febrile Seizure	2
203391_6	Febrile Seizure	2
303874_2	Febrile Seizure	2
50005_6	Febrile Seizure	2
256515_1	Febrile Seizure	2
72612_2	Febrile Seizure	2
190624_1	Febrile Seizure	2
125225_1	Febrile Seizure	2
75962_5	Febrile Seizure	2
48703_1	Febrile Seizure	2
297412_5	Febrile Seizure	2
342245_4	Febrile Seizure	2
273424_5	Febrile Seizure	2
327963_7	Febrile Seizure	2
167792_3	Febrile Seizure	2
47031_5	Febrile Seizure	2
85079_6	Febrile Seizure	2
165468_11	Febrile Seizure	2
190294_4	Febrile Seizure	2
267610_1	Febrile Seizure	2
176399_1	Febrile Seizure	2
346658_2	Febrile Seizure	2
163692_6	Febrile Seizure	2
138861_4	Febrile Seizure	2
83755_4	Febrile Seizure	2
175650_2	Febrile Seizure	2
220517_7	Febrile Seizure	2
194892_7	Febrile Seizure	2
275369_2	Febrile Seizure	2
77769_2	Febrile Seizure	2
50005_7	Febrile Seizure	2
286703_1	Febrile Seizure	2
99762_7	Febrile Seizure	2
83843_8	Febrile Seizure	2
212743_1	Febrile Seizure	2
282808_1	Febrile Seizure	2
73025_2	Febrile Seizure	2
6218_2	Febrile Seizure	2
99630_1	Febrile Seizure	2
276934_1	Febrile Seizure	2
93057_8	Febrile Seizure	2
175650_3	Febrile Seizure	2
111663_4	Febrile Seizure	2
297391_4	Febrile Seizure	2
65334_1	Febrile Seizure	2
378682_4	Febrile Seizure	2
109048_1	Febrile Seizure	2
190308_1	Febrile Seizure	2
18513_6	Febrile Seizure	2
172778_2	Febrile Seizure	2
112565_3	Febrile Seizure	2
296216_4	Febrile Seizure	2
160224_3	Febrile Seizure	2
351669_4	Febrile Seizure	2
1577_2	Febrile Seizure	2
284448_1	Febrile Seizure	2
203985_11	Febrile Seizure	2
13236_8	Febrile Seizure	2
58448_4	Febrile Seizure	2
271290_1	Febrile Seizure	2
70758_15	Febrile Seizure	2
194892_8	Febrile Seizure	2
300439_2	Febrile Seizure	2
300913_1	Febrile Seizure	2
213329_2	Febrile Seizure	2
278825_1	Febrile Seizure	2
300933_1	Febrile Seizure	2
269489_2	Febrile Seizure	2
267741_5	Febrile Seizure	2
18513_7	Febrile Seizure	2
89524_1	Febrile Seizure	2
375205_1	Febrile Seizure	2
190583_2	Febrile Seizure	2
5743_1	Febrile Seizure	2
54371_2	Febrile Seizure	2
180425_2	Febrile Seizure	2
296832_4	Febrile Seizure	2
166223_2	Febrile Seizure	2
322403_3	Febrile Seizure	2
107206_3	Febrile Seizure	2
298430_3	Febrile Seizure	2
83864_1	Febrile Seizure	2
117795_2	Febrile Seizure	2
34508_1	Febrile Seizure	2
237180_4	Febrile Seizure	2
170704_8	Febrile Seizure	2
176402_1	Febrile Seizure	2
87369_2	Febrile Seizure	2
190308_2	Febrile Seizure	2
32182_1	Febrile Seizure	2
351828_3	Febrile Seizure	2
261935_1	Febrile Seizure	2
357947_2	Febrile Seizure	2
274445_2	Febrile Seizure	2
97342_2	Febrile Seizure	2
156730_2	Febrile Seizure	2
266543_1	Febrile Seizure	2
89894_7	Febrile Seizure	2
106686_2	Febrile Seizure	2
120542_2	Febrile Seizure	2
76009_1	Febrile Seizure	2
215503_1	Febrile Seizure	2
75178_1	Febrile Seizure	2
72466_2	Febrile Seizure	2
187349_2	Febrile Seizure	2
374292_4	Febrile Seizure	2
278219_4	Febrile Seizure	2
193296_1	Febrile Seizure	2
138068_7	Febrile Seizure	2
196690_4	Febrile Seizure	2
210081_5	Febrile Seizure	2
90356_2	Febrile Seizure	2
293621_3	Febrile Seizure	2
211750_1	Febrile Seizure	2
136974_1	Febrile Seizure	2
104316_1	Febrile Seizure	2
73910_3	Febrile Seizure	2
89524_2	Febrile Seizure	2
81350_3	Febrile Seizure	2
85657_2	Febrile Seizure	2
226830_1	Febrile Seizure	2
213501_1	Febrile Seizure	2
333380_23	Febrile Seizure	2
45202_3	Febrile Seizure	2
88715_3	Febrile Seizure	2
147166_4	Febrile Seizure	2
71681_3	Febrile Seizure	2
310421_2	Febrile Seizure	2
66151_4	Febrile Seizure	2
115237_5	Febrile Seizure	2
312859_2	Febrile Seizure	2
363111_7	Febrile Seizure	2
232082_4	Febrile Seizure	2
176211_1	Febrile Seizure	2
298125_3	Febrile Seizure	2
284680_2	Febrile Seizure	2
222834_4	Febrile Seizure	2
304079_12	Febrile Seizure	2
275143_2	Febrile Seizure	2
112629_3	Febrile Seizure	2
301838_3	Febrile Seizure	2
190621_2	Febrile Seizure	2
44276_3	Febrile Seizure	2
90768_3	Febrile Seizure	2
258304_1	Febrile Seizure	2
203803_5	Febrile Seizure	2
32411_6	Febrile Seizure	2
188265_3	Febrile Seizure	2
214395_5	Febrile Seizure	2
2533_2	Febrile Seizure	2
139810_2	Febrile Seizure	2
13632_21	Febrile Seizure	2
72093_3	Febrile Seizure	2
213521_4	Febrile Seizure	2
22355_2	Febrile Seizure	2
170641_3	Febrile Seizure	2
160260_3	Febrile Seizure	2
94529_1	Febrile Seizure	2
189428_3	Febrile Seizure	2
178125_5	Febrile Seizure	2
174525_2	Febrile Seizure	2
75732_1	Febrile Seizure	2
30376_2	Febrile Seizure	2
214948_3	Febrile Seizure	2
206724_1	Febrile Seizure	2
291278_2	Febrile Seizure	2
199619_1	Febrile Seizure	2
330707_3	Febrile Seizure	2
213329_3	Febrile Seizure	2
344279_7	Febrile Seizure	2
232082_7	Febrile Seizure	2
289373_2	Febrile Seizure	2
253145_5	Febrile Seizure	2
360804_2	Febrile Seizure	2
294640_7	Febrile Seizure	2
16657_1	Febrile Seizure	2
232024_1	Febrile Seizure	2
261106_1	Febrile Seizure	2
105751_1	Febrile Seizure	2
79551_3	Febrile Seizure	2
39329_1	Febrile Seizure	2
91236_3	Febrile Seizure	2
290952_1	Febrile Seizure	2
187451_8	Febrile Seizure	2
107_8	Febrile Seizure	2
372150_2	Febrile Seizure	2
269073_7	Febrile Seizure	2
300125_9	Febrile Seizure	2
16736_9	Febrile Seizure	2
172897_1	Febrile Seizure	2
279174_1	Febrile Seizure	2
332549_6	Febrile Seizure	2
122076_2	Febrile Seizure	2
212623_1	Febrile Seizure	2
41785_4	Febrile Seizure	2
194687_8	Febrile Seizure	2
3750_4	Febrile Seizure	2
15465_1	Febrile Seizure	2
92938_1	Febrile Seizure	2
30412_2	Febrile Seizure	2
289010_13	Febrile Seizure	2
45976_1	Febrile Seizure	2
162700_1	Febrile Seizure	2
188146_1	Febrile Seizure	2
89524_3	Febrile Seizure	2
52621_3	Febrile Seizure	2
216171_2	Febrile Seizure	2
141618_1	Febrile Seizure	2
95337_2	Febrile Seizure	2
299815_1	Febrile Seizure	2
61609_2	Febrile Seizure	2
146959_1	Febrile Seizure	2
192349_4	Febrile Seizure	2
187973_1	Febrile Seizure	2
122086_3	Febrile Seizure	2
377512_1	Febrile Seizure	2
62391_3	Febrile Seizure	2
335325_2	Febrile Seizure	2
44293_2	Febrile Seizure	2
11817_12	Febrile Seizure	2
46968_1	Febrile Seizure	2
65311_2	Febrile Seizure	2
273486_1	Febrile Seizure	2
187307_2	Febrile Seizure	2
204354_2	Febrile Seizure	2
176932_4	Febrile Seizure	2
258723_1	Febrile Seizure	2
260490_1	Febrile Seizure	2
378329_1	Febrile Seizure	2
40028_3	Febrile Seizure	2
76890_1	Febrile Seizure	2
74858_1	Febrile Seizure	2
214395_6	Febrile Seizure	2
6705_1	Febrile Seizure	2
88615_6	Febrile Seizure	2
101514_2	Febrile Seizure	2
4888_2	Febrile Seizure	2
67193_5	Febrile Seizure	2
330712_3	Febrile Seizure	2
186077_1	Febrile Seizure	2
99677_4	Febrile Seizure	2
195399_1	Febrile Seizure	2
92026_3	Febrile Seizure	2
136171_2	Febrile Seizure	2
380641_1	Febrile Seizure	2
228552_1	Febrile Seizure	2
95351_1	Febrile Seizure	2
24269_1	Febrile Seizure	2
298179_1	Febrile Seizure	2
13128_3	Febrile Seizure	2
38947_1	Febrile Seizure	2
262290_5	Febrile Seizure	2
333130_1	Febrile Seizure	2
165712_1	Febrile Seizure	2
318282_2	Febrile Seizure	2
75732_2	Febrile Seizure	2
272125_2	Febrile Seizure	2
42948_1	Febrile Seizure	2
280778_2	Febrile Seizure	2
102304_2	Febrile Seizure	2
139646_2	Febrile Seizure	2
102439_5	Febrile Seizure	2
57920_1	Febrile Seizure	2
280797_1	Febrile Seizure	2
379892_10	Febrile Seizure	2
108054_8	Febrile Seizure	2
259401_1	Febrile Seizure	2
135359_1	Febrile Seizure	2
32606_1	Febrile Seizure	2
186530_1	Febrile Seizure	2
102512_4	Febrile Seizure	2
188908_2	Febrile Seizure	2
2127_2	Febrile Seizure	2
255905_3	Febrile Seizure	2
176403_8	Febrile Seizure	2
130990_1	Febrile Seizure	2
95333_3	Febrile Seizure	2
316601_1	Febrile Seizure	2
91236_6	Febrile Seizure	2
380705_2	Febrile Seizure	2
225673_8	Febrile Seizure	2
43676_1	Febrile Seizure	2
94529_2	Febrile Seizure	2
105157_1	Febrile Seizure	2
145913_1	Febrile Seizure	2
97824_1	Febrile Seizure	2
97873_5	Febrile Seizure	2
254493_4	Febrile Seizure	2
27381_1	Febrile Seizure	2
198394_1	Febrile Seizure	2
259401_2	Febrile Seizure	2
21883_1	Febrile Seizure	2
140543_1	Febrile Seizure	2
73035_1	Febrile Seizure	2
67608_8	Febrile Seizure	2
113353_1	Febrile Seizure	2
198544_10	Febrile Seizure	2
195399_2	Febrile Seizure	2
297266_1	Febrile Seizure	2
327562_3	Febrile Seizure	2
166114_1	Febrile Seizure	2
20986_1	Febrile Seizure	2
208577_3	Febrile Seizure	2
274940_10	Febrile Seizure	2
21079_2	Febrile Seizure	2
231145_5	Febrile Seizure	2
149612_1	Febrile Seizure	2
235414_4	Febrile Seizure	2
7476_3	Febrile Seizure	2
8442_1	Febrile Seizure	2
209543_3	Febrile Seizure	2
39319_14	Febrile Seizure	2
8040_3	Febrile Seizure	2
10031_4	Febrile Seizure	2
156580_1	Febrile Seizure	2
8461_1	Febrile Seizure	2
285688_11	Febrile Seizure	2
137405_1	Febrile Seizure	2
376787_3	Febrile Seizure	2
50329_2	Febrile Seizure	2
1138_1	Febrile Seizure	2
173862_2	Febrile Seizure	2
324186_2	Febrile Seizure	2
159019_1	Febrile Seizure	2
40795_2	Febrile Seizure	2
100603_7	Febrile Seizure	2
207347_2	Febrile Seizure	2
235418_1	Febrile Seizure	2
11397_3	Febrile Seizure	2
103272_13	Febrile Seizure	2
326760_1	Febrile Seizure	2
199386_1	Febrile Seizure	2
138886_5	Febrile Seizure	2
174306_5	Febrile Seizure	2
372815_1	Febrile Seizure	2
568_2	Febrile Seizure	2
18914_1	Febrile Seizure	2
187859_1	Febrile Seizure	2
145859_3	Febrile Seizure	2
109807_4	Febrile Seizure	2
286834_1	Febrile Seizure	2
240569_2	Febrile Seizure	2
100540_2	Febrile Seizure	2
138247_1	Febrile Seizure	2
7483_2	Febrile Seizure	2
108054_12	Febrile Seizure	2
140547_6	Febrile Seizure	2
174525_6	Febrile Seizure	2
176411_5	Febrile Seizure	2
29406_1	Febrile Seizure	2
173858_3	Febrile Seizure	2
9573_1	Febrile Seizure	2
300620_2	Febrile Seizure	2
293045_7	Febrile Seizure	2
113504_4	Febrile Seizure	2
110695_1	Febrile Seizure	2
76670_1	Febrile Seizure	2
52211_4	Febrile Seizure	2
267269_2	Feeding Tube Out	2
242200_14	Feeding Tube Out	1
470728_4	Feeding Tube Out	1
369453_3	Feeding Tube Out	2
498644_2	Feeding Tube Out	2
242200_24	Feeding Tube Out	2
430401_5	Feeding Tube Out	1
478763_1	Feeding Tube Out	2
182830_5	Feeding Tube Out	2
112145_6	Feeding Tube Out	1
158739_1	Feeding Tube Out	2
161048_7	Feeding Tube Out	2
169788_22	Feeding Tube Out	2
238832_7	Feeding Tube Out	2
116576_11	Feeding Tube Out	2
259499_32	Feeding Tube Out	2
249033_25	Feeding Tube Out	2
101105_30	Feeding Tube Out	2
375241_1	Feeding Tube Out	2
107305_6	Feeding Tube Out	2
109716_3	Feeding Tube Out	2
243165_1	Feeding Tube Out	2
227845_4	Feeding Tube Out	2
236278_1	Feeding Tube Out	2
61068_4	Feeding Tube Out	2
358820_4	Feeding Tube Out	1
188223_4	Feeding Tube Out	2
498644_1	Feeding Tube Out	2
472470_7	Feeding Tube Out	2
198172_2	Feeding Tube Out	2
245538_3	Feeding Tube Out	2
217147_3	Feeding Tube Out	1
472470_26	Feeding Tube Out	1
426920_18	Feeding Tube Out	2
188626_13	Feeding Tube Out	2
408206_56	Feeding Tube Out	2
284460_6	Feeding Tube Out	1
97689_3	Feeding Tube Out	2
211633_9	Feeding Tube Out	2
8424_1	Feeding Tube Out	2
16024_1	Feeding Tube Out	2
418387_1	Feeding Tube Out	1
332073_18	Feeding Tube Out	2
501180_15	Feeding Tube Out	2
501180_16	Feeding Tube Out	2
61294_4	Feeding Tube Out	2
477713_42	Feeding Tube Out	2
47260_20	Feeding Tube Out	2
229813_3	Feeding Tube Out	2
383286_24	Feeding Tube Out	2
16800_8	Feeding Tube Out	2
134578_49	Feeding Tube Out	2
21900_4	Feeding Tube Out	2
182097_18	Feeding Tube Out	2
228538_7	Feeding Tube Out	2
412980_10	Feeding Tube Out	2
302387_3	Feeding Tube Out	2
182097_19	Feeding Tube Out	2
159838_1	Feeding Tube Out	2
52569_9	Feeding Tube Out	2
138909_6	Feeding Tube Out	2
212343_3	Feeding Tube Out	2
469811_5	Feeding Tube Out	2
265197_20	Feeding Tube Out	2
138909_8	Feeding Tube Out	2
27373_5	Feeding Tube Out	2
383286_31	Feeding Tube Out	2
482824_20	Feeding Tube Out	2
25956_17	Feeding Tube Out	2
352940_18	Feeding Tube Out	1
352940_20	Feeding Tube Out	2
211850_7	Feeding Tube Out	2
240275_28	Feeding Tube Out	2
256661_2	Feeding Tube Out	2
412980_12	Feeding Tube Out	2
365297_16	Feeding Tube Out	2
412980_14	Feeding Tube Out	2
437410_1	Feeding Tube Out	2
138753_1	Feeding Tube Out	1
313617_2	Feeding Tube Out	1
454603_3	Feeding Tube Out	1
337986_15	Feeding Tube Out	2
437126_7	Feeding Tube Out	1
478348_4	Feeding Tube Out	1
258033_5	Feeding Tube Out	1
488128_2	Feeding Tube Out	1
1748_2	Feeding Tube Out	2
499822_19	Feeding Tube Out	1
499822_23	Feeding Tube Out	2
458982_7	Feeding Tube Out	1
403837_6	Feeding Tube Out	2
249033_6	Feeding Tube Out	1
219182_22	Feeding Tube Out	1
95477_9	Feeding Tube Out	1
315210_1	Feeding Tube Out	1
419851_2	Feeding Tube Out	1
484572_29	Feeding Tube Out	2
458982_10	Feeding Tube Out	1
458982_11	Feeding Tube Out	2
492750_19	Feeding Tube Out	2
501440_35	Feeding Tube Out	1
454603_8	Feeding Tube Out	1
95477_12	Feeding Tube Out	2
488050_9	Feeding Tube Out	1
269868_7	Feeding Tube Out	1
359250_16	Feeding Tube Out	1
255718_16	Feeding Tube Out	1
369977_9	Feeding Tube Out	2
369977_10	Feeding Tube Out	1
137562_1	Feeding Tube Out	1
315210_7	Feeding Tube Out	1
269868_13	Feeding Tube Out	1
348777_1	Feeding Tube Out	2
447498_3	Feeding Tube Out	1
269868_25	Feeding Tube Out	1
458982_18	Feeding Tube Out	1
486709_12	Feeding Tube Out	1
409573_5	Feeding Tube Out	2
198172_10	Feeding Tube Out	1
198172_13	Feeding Tube Out	1
447498_6	Feeding Tube Out	1
222698_4	Feeding Tube Out	1
249033_18	Feeding Tube Out	1
365308_7	Feeding Tube Out	1
308935_6	Feeding Tube Out	2
273170_9	Feeding Tube Out	2
370160_6	Feeding Tube Out	1
289741_2	Feeding Tube Out	1
273170_11	Feeding Tube Out	2
458982_21	Feeding Tube Out	1
269868_40	Feeding Tube Out	1
413299_10	Feeding Tube Out	2
370160_7	Feeding Tube Out	2
443196_1	Feeding Tube Out	1
490060_13	Feeding Tube Out	1
426920_22	Feeding Tube Out	2
295380_11	Feeding Tube Out	1
7003_37	Feeding Tube Out	2
313921_8	Feeding Tube Out	1
159734_10	Feeding Tube Out	1
211850_5	Feeding Tube Out	1
234658_9	Feeding Tube Out	1
482824_24	Feeding Tube Out	2
13243_13	Feeding Tube Out	2
125032_14	Feeding Tube Out	2
3612_5	Feeding Tube Out	2
282435_3	Feeding Tube Out	2
483703_6	Feeding Tube Out	2
347134_15	Feeding Tube Out	2
177474_7	Feeding Tube Out	2
347134_22	Feeding Tube Out	2
139236_1	Feeding Tube Out	2
470449_12	Feeding Tube Out	1
499822_27	Feeding Tube Out	1
294949_6	Feeding Tube Out	1
470449_25	Feeding Tube Out	2
499822_46	Feeding Tube Out	2
182097_4	Feeding Tube Out	1
5164_9	Feeding Tube Out	2
129169_6	Feeding Tube Out	1
487712_6	Feeding Tube Out	1
321032_4	Feeding Tube Out	2
31910_8	Feeding Tube Out	1
273170_17	Feeding Tube Out	2
347134_25	Feeding Tube Out	2
457378_3	Feeding Tube Out	1
49903_1	Feeding Tube Out	1
360300_9	Feeding Tube Out	1
488617_8	Feeding Tube Out	1
499822_12	Feeding Tube Out	1
357121_6	Feeding Tube Out	1
445160_2	Feeding Tube Out	2
38792_9	Feeding Tube Out	2
38792_10	Feeding Tube Out	1
442448_10	Feeding Tube Out	1
262362_3	Feeding Tube Out	1
240275_17	Feeding Tube Out	1
66725_19	Feeding Tube Out	1
113766_6	Feeding Tube Out	2
356174_19	Feeding Tube Out	1
353620_14	Feeding Tube Out	2
473323_6	Feeding Tube Out	2
320438_8	Feeding Tube Out	2
195056_2	Feeding Tube Out	2
143580_5	Feeding Tube Out	2
273469_5	Feeding Tube Out	2
50090_4	Feeding Tube Out	1
46433_21	Feeding Tube Out	2
195628_3	Feeding Tube Out	2
81239_5	Feeding Tube Out	2
5164_26	Feeding Tube Out	2
31275_7	Feeding Tube Out	2
157558_41	Feeding Tube Out	2
265197_11	Feeding Tube Out	2
46024_21	Feeding Tube Out	2
105202_1	Feeding Tube Out	2
190099_17	Feeding Tube Out	2
41276_29	Feeding Tube Out	2
491843_1	Feeding Tube Out	1
414872_2	Feeding Tube Out	2
484292_4	Feeding Tube Out	1
346867_3	Feeding Tube Out	1
234003_7	Feeding Tube Out	2
150728_2	Feeding Tube Out	2
93830_6	Feeding Tube Out	1
353549_1	Feeding Tube Out	1
501440_37	Feeding Tube Out	2
59922_14	Feeding Tube Out	1
308377_11	Feeding Tube Out	1
114139_5	Feeding Tube Out	1
193533_3	Feeding Tube Out	1
194568_4	Feeding Tube Out	1
225372_1	Feeding Tube Out	1
308377_15	Feeding Tube Out	2
190775_20	Feeding Tube Out	2
304079_5	Feeding Tube Out	1
384657_8	Feeding Tube Out	2
487712_5	Feeding Tube Out	2
229212_4	Feeding Tube Out	1
115709_40	Feeding Tube Out	1
185207_3	Feeding Tube Out	2
282905_2	Feeding Tube Out	2
272319_5	Feeding Tube Out	1
11377_5	Feeding Tube Out	2
424292_3	Feeding Tube Out	2
477440_3	Feeding Tube Out	1
181050_6	Feeding Tube Out	1
358285_50	Feeding Tube Out	2
436464_6	Feeding Tube Out	2
190099_10	Feeding Tube Out	1
75038_2	Feeding Tube Out	1
169788_24	Feeding Tube Out	2
169788_25	Feeding Tube Out	2
37396_5	Feeding Tube Out	2
408546_16	Feeding Tube Out	2
182830_16	Feeding Tube Out	2
249069_7	Feeding Tube Out	2
15863_1	Feeding Tube Out	2
315436_14	Feeding Tube Out	2
289259_9	Feeding Tube Out	2
310323_2	Feeding Tube Out	2
297535_6	Feeding Tube Out	2
166219_5	Feeding Tube Out	1
193302_2	Feeding Tube Out	2
293033_20	Feeding Tube Out	2
207050_7	Feeding Tube Out	2
130358_2	Feeding Tube Out	1
15414_4	Feeding Tube Out	2
484292_33	Feeding Tube Out	1
159837_2	Feeding Tube Out	2
5685_2	Feeding Tube Out	2
457783_1	Feeding Tube Out	2
48654_3	Feeding Tube Out	2
101794_2	Feeding Tube Out	2
335663_1	Feeding Tube Out	1
338670_2	Feeding Tube Out	2
188708_2	Feeding Tube Out	1
319534_1	Feeding Tube Out	1
242200_25	Feeding Tube Out	1
133278_9	Feeding Tube Out	2
160529_15	Feeding Tube Out	1
466493_1	Feeding Tube Out	2
226490_1	Feeding Tube Out	1
381608_7	Feeding Tube Out	2
384933_3	Feeding Tube Out	2
196788_2	Feeding Tube Out	2
341301_2	Feeding Tube Out	2
147463_2	Feeding Tube Out	1
233281_1	Feeding Tube Out	1
165011_8	Feeding Tube Out	2
408192_2	Feeding Tube Out	2
223682_2	Feeding Tube Out	2
227631_1	Feeding Tube Out	2
435989_1	Feeding Tube Out	2
223097_1	Feeding Tube Out	1
306920_2	Feeding Tube Out	2
253287_3	Feeding Tube Out	2
291830_1	Feeding Tube Out	1
492180_2	Feeding Tube Out	1
491871_1	Feeding Tube Out	1
144367_4	Feeding Tube Out	2
455694_2	Feeding Tube Out	2
457378_5	Feeding Tube Out	1
478514_3	Feeding Tube Out	1
220656_7	Feeding Tube Out	1
161216_3	Feeding Tube Out	1
440328_2	Feeding Tube Out	2
88821_4	Feeding Tube Out	1
484292_3	Feeding Tube Out	1
180671_2	Feeding Tube Out	2
234408_11	Feeding Tube Out	1
354996_3	Feeding Tube Out	2
7235_4	Feeding Tube Out	1
234369_2	Feeding Tube Out	1
160529_11	Feeding Tube Out	1
144367_8	Feeding Tube Out	1
499822_5	Feeding Tube Out	2
369453_10	Feeding Tube Out	1
143600_5	Feeding Tube Out	2
356174_2	Feeding Tube Out	1
133278_11	Feeding Tube Out	2
118939_4	Feeding Tube Out	2
378570_1	Feeding Tube Out	1
472470_8	Feeding Tube Out	1
435989_12	Feeding Tube Out	1
422121_3	Feeding Tube Out	1
456740_10	Feeding Tube Out	2
14165_5	Feeding Tube Out	1
310917_6	Feeding Tube Out	2
481380_13	Feeding Tube Out	2
356157_10	Feeding Tube Out	2
330356_6	Feeding Tube Out	2
26184_8	Feeding Tube Out	2
413277_2	Feeding Tube Out	1
19442_13	Feeding Tube Out	2
157044_1	Feeding Tube Out	1
386856_5	Feeding Tube Out	1
271423_10	Feeding Tube Out	2
301273_6	Feeding Tube Out	1
350423_1	Feeding Tube Out	2
496103_4	Feeding Tube Out	2
355381_1	Feeding Tube Out	1
255603_3	Feeding Tube Out	2
428919_8	Feeding Tube Out	1
497267_1	Feeding Tube Out	2
95477_8	Feeding Tube Out	1
440328_6	Feeding Tube Out	2
84800_3	Feeding Tube Out	1
446236_8	Feeding Tube Out	2
332073_20	Feeding Tube Out	2
470328_42	Feeding Tube Out	1
428919_9	Feeding Tube Out	1
268875_1	Feeding Tube Out	2
113071_28	Feeding Tube Out	2
391744_6	Feeding Tube Out	1
370053_2	Feeding Tube Out	1
472470_28	Feeding Tube Out	1
472470_29	Feeding Tube Out	1
383847_2	Feeding Tube Out	2
315210_4	Feeding Tube Out	1
383847_3	Feeding Tube Out	2
358820_18	Feeding Tube Out	1
400538_11	Feeding Tube Out	1
115709_22	Feeding Tube Out	2
218619_8	Feeding Tube Out	1
146698_4	Feeding Tube Out	2
480780_11	Feeding Tube Out	2
454316_2	Feeding Tube Out	2
367959_22	Feeding Tube Out	2
32524_13	Feeding Tube Out	2
470449_20	Feeding Tube Out	2
359250_13	Feeding Tube Out	2
5420_11	Feeding Tube Out	2
11247_3	Feeding Tube Out	1
161048_4	Feeding Tube Out	2
240275_21	Feeding Tube Out	2
161048_5	Feeding Tube Out	2
14772_1	Feeding Tube Out	2
219600_3	Feeding Tube Out	2
7003_25	Feeding Tube Out	2
121062_3	Feeding Tube Out	2
432234_4	Feeding Tube Out	1
13897_13	Feeding Tube Out	2
389109_8	Feeding Tube Out	2
369543_26	Feeding Tube Out	1
423257_4	Feeding Tube Out	1
19442_30	Feeding Tube Out	1
318908_11	Feeding Tube Out	2
358820_27	Feeding Tube Out	2
244024_1	Feeding Tube Out	2
442932_26	Feeding Tube Out	2
195696_3	Feeding Tube Out	2
328525_6	Feeding Tube Out	2
86485_16	Feeding Tube Out	2
321032_5	Feeding Tube Out	2
319685_19	Feeding Tube Out	2
316757_1	Feeding Tube Out	1
115709_47	Feeding Tube Out	2
442469_4	Feeding Tube Out	2
284460_7	Feeding Tube Out	1
115709_48	Feeding Tube Out	2
458982_25	Feeding Tube Out	2
270909_1	Feeding Tube Out	1
376083_3	Feeding Tube Out	2
484292_28	Feeding Tube Out	2
168399_1	Feeding Tube Out	1
215214_7	Feeding Tube Out	2
132915_10	Feeding Tube Out	2
469787_1	Feeding Tube Out	1
129739_6	Feeding Tube Out	2
324055_15	Feeding Tube Out	2
296518_1	Feeding Tube Out	2
5164_25	Feeding Tube Out	1
33137_2	Feeding Tube Out	1
324055_17	Feeding Tube Out	2
408206_65	Feeding Tube Out	1
295402_9	Feeding Tube Out	2
399320_6	Feeding Tube Out	1
210671_1	Feeding Tube Out	1
187628_4	Feeding Tube Out	2
33137_3	Feeding Tube Out	2
200524_5	Feeding Tube Out	2
187062_2	Feeding Tube Out	2
499489_6	Feeding Tube Out	2
126665_3	Feeding Tube Out	2
322549_7	Feeding Tube Out	2
458982_26	Feeding Tube Out	2
82496_3	Feeding Tube Out	2
266171_3	Feeding Tube Out	1
132915_16	Feeding Tube Out	1
184549_10	Feeding Tube Out	2
300135_2	Feeding Tube Out	2
41276_17	Feeding Tube Out	2
326358_15	Feeding Tube Out	2
283512_1	Feeding Tube Out	2
211850_6	Feeding Tube Out	2
284653_3	Feeding Tube Out	2
161048_15	Feeding Tube Out	2
43166_1	Feeding Tube Out	2
408206_66	Feeding Tube Out	1
207050_5	Feeding Tube Out	2
283975_8	Feeding Tube Out	1
104405_6	Feeding Tube Out	1
300135_3	Feeding Tube Out	2
112564_6	Feeding Tube Out	2
24745_7	Feeding Tube Out	1
300135_4	Feeding Tube Out	2
300135_5	Feeding Tube Out	2
188626_22	Feeding Tube Out	2
269413_1	Feeding Tube Out	2
47260_18	Feeding Tube Out	2
2953_7	Feeding Tube Out	1
264279_1	Feeding Tube Out	1
203474_2	Feeding Tube Out	2
440334_12	Feeding Tube Out	2
405486_21	Feeding Tube Out	1
293033_21	Feeding Tube Out	2
184549_12	Feeding Tube Out	2
339212_24	Feeding Tube Out	1
39231_8	Feeding Tube Out	1
177479_19	Feeding Tube Out	1
41276_21	Feeding Tube Out	1
47570_11	Feeding Tube Out	2
293694_13	Feeding Tube Out	2
82496_10	Feeding Tube Out	2
159188_4	Feeding Tube Out	2
194489_10	Feeding Tube Out	2
206214_24	Feeding Tube Out	2
101105_33	Feeding Tube Out	2
189856_1	Feeding Tube Out	2
43166_6	Feeding Tube Out	2
279758_1	Feeding Tube Out	2
33137_5	Feeding Tube Out	2
97352_20	Feeding Tube Out	2
38792_16	Feeding Tube Out	2
270409_2	Feeding Tube Out	2
6607_1	Feeding Tube Out	2
450548_12	Feeding Tube Out	2
129927_4	Feeding Tube Out	1
53312_6	Feeding Tube Out	1
331412_2	Feeding Tube Out	2
369483_9	Feeding Tube Out	1
319591_6	Feeding Tube Out	2
386856_2	Feeding Tube Out	1
386856_3	Feeding Tube Out	1
386856_4	Feeding Tube Out	1
316371_2	Feeding Tube Out	2
332073_15	Feeding Tube Out	2
332073_17	Feeding Tube Out	1
136745_9	Feeding Tube Out	1
372237_1	Feeding Tube Out	2
75336_1	Feeding Tube Out	2
75494_6	Feeding Tube Out	1
358285_34	Feeding Tube Out	1
358285_35	Feeding Tube Out	2
323483_4	Feeding Tube Out	1
332073_27	Feeding Tube Out	1
501180_10	Feeding Tube Out	2
76270_4	Feeding Tube Out	2
358285_53	Feeding Tube Out	1
339212_13	Feeding Tube Out	1
115424_5	Feeding Tube Out	2
167732_1	Feeding Tube Out	2
339212_19	Feeding Tube Out	2
200524_9	Feeding Tube Out	2
95329_4	Feeding Tube Out	2
112564_8	Feeding Tube Out	2
153719_1	Feeding Tube Out	2
210529_4	Feeding Tube Out	2
237072_3	Feeding Tube Out	2
402214_1	Feeding Tube Out	1
13587_1	Feeding Tube Out	1
430401_1	Feeding Tube Out	1
409466_1	Feeding Tube Out	1
136903_1	Feeding Tube Out	1
159079_1	Feeding Tube Out	1
170823_2	Feeding Tube Out	1
368203_1	Feeding Tube Out	1
100825_1	Feeding Tube Out	1
358131_1	Feeding Tube Out	1
160529_2	Feeding Tube Out	1
358820_3	Feeding Tube Out	1
354729_1	Feeding Tube Out	1
160533_5	Feeding Tube Out	1
253287_1	Feeding Tube Out	1
238190_2	Feeding Tube Out	1
376594_3	Feeding Tube Out	1
258033_1	Feeding Tube Out	1
307716_1	Feeding Tube Out	1
285043_3	Feeding Tube Out	1
3276_4	Feeding Tube Out	1
437906_1	Feeding Tube Out	1
476006_1	Feeding Tube Out	1
258147_1	Feeding Tube Out	1
478539_3	Feeding Tube Out	1
435169_3	Feeding Tube Out	1
481173_6	Feeding Tube Out	1
244348_2	Feeding Tube Out	1
269229_1	Feeding Tube Out	1
165647_3	Feeding Tube Out	1
442932_3	Feeding Tube Out	1
159079_2	Feeding Tube Out	1
457783_2	Feeding Tube Out	1
435989_7	Feeding Tube Out	1
126140_2	Feeding Tube Out	1
438152_1	Feeding Tube Out	1
285043_5	Feeding Tube Out	1
105617_1	Feeding Tube Out	1
379060_1	Feeding Tube Out	1
354462_2	Feeding Tube Out	1
280390_1	Feeding Tube Out	1
53020_2	Feeding Tube Out	1
501440_6	Feeding Tube Out	1
446236_4	Feeding Tube Out	1
368203_2	Feeding Tube Out	1
136903_3	Feeding Tube Out	1
372293_3	Feeding Tube Out	1
376594_11	Feeding Tube Out	1
363576_4	Feeding Tube Out	1
138211_13	Feeding Tube Out	1
242200_16	Feeding Tube Out	1
332934_4	Feeding Tube Out	1
13029_1	Feeding Tube Out	1
408135_3	Feeding Tube Out	1
434480_1	Feeding Tube Out	1
165938_15	Feeding Tube Out	1
478514_4	Feeding Tube Out	1
130707_2	Feeding Tube Out	1
253287_7	Feeding Tube Out	1
456740_5	Feeding Tube Out	1
490503_3	Feeding Tube Out	1
434552_1	Feeding Tube Out	1
351441_9	Feeding Tube Out	1
418071_2	Feeding Tube Out	1
136581_1	Feeding Tube Out	1
242200_22	Feeding Tube Out	1
132972_1	Feeding Tube Out	1
130707_3	Feeding Tube Out	1
67340_19	Feeding Tube Out	1
428936_3	Feeding Tube Out	1
478549_1	Feeding Tube Out	1
233148_6	Feeding Tube Out	1
143600_2	Feeding Tube Out	1
113092_4	Feeding Tube Out	1
181531_7	Feeding Tube Out	1
222229_6	Feeding Tube Out	1
60874_2	Feeding Tube Out	1
501440_15	Feeding Tube Out	1
108539_4	Feeding Tube Out	1
344428_7	Feeding Tube Out	1
323801_4	Feeding Tube Out	1
433502_1	Feeding Tube Out	1
458982_2	Feeding Tube Out	1
155839_7	Feeding Tube Out	1
449545_2	Feeding Tube Out	1
462953_3	Feeding Tube Out	1
334352_6	Feeding Tube Out	1
242200_27	Feeding Tube Out	1
358820_11	Feeding Tube Out	1
371999_1	Feeding Tube Out	1
132972_3	Feeding Tube Out	1
337986_14	Feeding Tube Out	1
222229_8	Feeding Tube Out	1
366864_1	Feeding Tube Out	1
207883_2	Feeding Tube Out	1
13897_5	Feeding Tube Out	1
361921_6	Feeding Tube Out	1
9828_2	Feeding Tube Out	1
16856_15	Feeding Tube Out	1
387132_4	Feeding Tube Out	1
458842_4	Feeding Tube Out	1
130707_5	Feeding Tube Out	1
437410_3	Feeding Tube Out	1
180937_5	Feeding Tube Out	1
240911_2	Feeding Tube Out	1
39412_6	Feeding Tube Out	1
408939_3	Feeding Tube Out	1
467004_6	Feeding Tube Out	1
465543_2	Feeding Tube Out	1
420296_8	Feeding Tube Out	1
249656_1	Feeding Tube Out	1
332073_4	Feeding Tube Out	1
308708_5	Feeding Tube Out	1
494496_3	Feeding Tube Out	1
476775_4	Feeding Tube Out	1
307716_7	Feeding Tube Out	1
153858_10	Feeding Tube Out	1
94041_9	Feeding Tube Out	1
19130_5	Feeding Tube Out	1
144367_15	Feeding Tube Out	1
143622_6	Feeding Tube Out	1
19442_8	Feeding Tube Out	1
428642_8	Feeding Tube Out	1
88821_5	Feeding Tube Out	1
118939_5	Feeding Tube Out	1
207883_3	Feeding Tube Out	1
5420_1	Feeding Tube Out	1
499822_15	Feeding Tube Out	1
264114_6	Feeding Tube Out	1
322785_5	Feeding Tube Out	1
442886_4	Feeding Tube Out	1
120185_1	Feeding Tube Out	1
310128_2	Feeding Tube Out	1
212948_4	Feeding Tube Out	1
435989_13	Feeding Tube Out	1
465543_4	Feeding Tube Out	1
409798_14	Feeding Tube Out	1
31497_2	Feeding Tube Out	1
95477_4	Feeding Tube Out	1
303018_11	Feeding Tube Out	1
467004_7	Feeding Tube Out	1
433701_12	Feeding Tube Out	1
435989_15	Feeding Tube Out	1
356174_6	Feeding Tube Out	1
449545_5	Feeding Tube Out	1
181531_15	Feeding Tube Out	1
476775_6	Feeding Tube Out	1
310128_5	Feeding Tube Out	1
458982_4	Feeding Tube Out	1
356174_8	Feeding Tube Out	1
369578_9	Feeding Tube Out	1
22308_18	Feeding Tube Out	1
330593_21	Feeding Tube Out	1
435989_16	Feeding Tube Out	1
250720_3	Feeding Tube Out	1
190775_5	Feeding Tube Out	1
35294_11	Feeding Tube Out	1
28619_3	Feeding Tube Out	1
307716_8	Feeding Tube Out	1
488043_10	Feeding Tube Out	1
202173_23	Feeding Tube Out	1
418071_4	Feeding Tube Out	1
381608_8	Feeding Tube Out	1
433502_2	Feeding Tube Out	1
99331_1	Feeding Tube Out	1
259794_1	Feeding Tube Out	1
470449_11	Feeding Tube Out	1
491744_9	Feeding Tube Out	1
198198_8	Feeding Tube Out	1
11038_8	Feeding Tube Out	1
264114_7	Feeding Tube Out	1
169225_2	Feeding Tube Out	1
408135_8	Feeding Tube Out	1
480780_8	Feeding Tube Out	1
202173_24	Feeding Tube Out	1
288760_5	Feeding Tube Out	1
182830_8	Feeding Tube Out	1
14165_7	Feeding Tube Out	1
138753_3	Feeding Tube Out	1
212948_5	Feeding Tube Out	1
196788_1	Feeding Tube Out	1
37867_4	Feeding Tube Out	1
292343_4	Feeding Tube Out	1
501440_24	Feeding Tube Out	1
19130_11	Feeding Tube Out	1
343727_6	Feeding Tube Out	1
417855_2	Feeding Tube Out	1
239505_3	Feeding Tube Out	1
337986_20	Feeding Tube Out	1
415822_6	Feeding Tube Out	1
491843_8	Feeding Tube Out	1
358048_15	Feeding Tube Out	1
482824_9	Feeding Tube Out	1
459951_23	Feeding Tube Out	1
343727_7	Feeding Tube Out	1
95477_6	Feeding Tube Out	1
361186_10	Feeding Tube Out	1
356174_11	Feeding Tube Out	1
51133_4	Feeding Tube Out	1
19442_10	Feeding Tube Out	1
464735_5	Feeding Tube Out	1
292343_5	Feeding Tube Out	1
290476_2	Feeding Tube Out	1
112145_10	Feeding Tube Out	1
202173_28	Feeding Tube Out	1
490563_12	Feeding Tube Out	1
66725_11	Feeding Tube Out	1
307716_9	Feeding Tube Out	1
29563_4	Feeding Tube Out	1
255718_3	Feeding Tube Out	1
81591_1	Feeding Tube Out	1
38792_6	Feeding Tube Out	1
160529_22	Feeding Tube Out	1
328252_5	Feeding Tube Out	1
142080_6	Feeding Tube Out	1
386649_9	Feeding Tube Out	1
196788_4	Feeding Tube Out	1
9647_3	Feeding Tube Out	1
367959_14	Feeding Tube Out	1
342011_7	Feeding Tube Out	1
361921_8	Feeding Tube Out	1
367158_2	Feeding Tube Out	1
400538_4	Feeding Tube Out	1
24055_1	Feeding Tube Out	1
259045_10	Feeding Tube Out	1
159734_7	Feeding Tube Out	1
19442_12	Feeding Tube Out	1
393706_2	Feeding Tube Out	1
501440_31	Feeding Tube Out	1
465543_5	Feeding Tube Out	1
202173_29	Feeding Tube Out	1
401741_2	Feeding Tube Out	1
112143_1	Feeding Tube Out	1
410411_2	Feeding Tube Out	1
487563_3	Feeding Tube Out	1
255718_5	Feeding Tube Out	1
160529_25	Feeding Tube Out	1
83802_1	Feeding Tube Out	1
418071_5	Feeding Tube Out	1
71241_1	Feeding Tube Out	1
438152_3	Feeding Tube Out	1
399312_9	Feeding Tube Out	1
389563_2	Feeding Tube Out	1
29563_6	Feeding Tube Out	1
409798_16	Feeding Tube Out	1
435067_19	Feeding Tube Out	1
24055_3	Feeding Tube Out	1
9647_4	Feeding Tube Out	1
410411_3	Feeding Tube Out	1
307883_2	Feeding Tube Out	1
381608_11	Feeding Tube Out	1
369543_5	Feeding Tube Out	1
158731_1	Feeding Tube Out	1
325144_8	Feeding Tube Out	1
358820_15	Feeding Tube Out	1
405486_3	Feeding Tube Out	1
152705_5	Feeding Tube Out	1
165213_2	Feeding Tube Out	1
147463_3	Feeding Tube Out	1
369578_11	Feeding Tube Out	1
19442_14	Feeding Tube Out	1
404055_5	Feeding Tube Out	1
369578_12	Feeding Tube Out	1
118475_2	Feeding Tube Out	1
143622_7	Feeding Tube Out	1
235843_2	Feeding Tube Out	1
112145_12	Feeding Tube Out	1
36479_8	Feeding Tube Out	1
358820_16	Feeding Tube Out	1
353112_19	Feeding Tube Out	1
195525_1	Feeding Tube Out	1
25682_4	Feeding Tube Out	1
3276_21	Feeding Tube Out	1
60771_2	Feeding Tube Out	1
325144_9	Feeding Tube Out	1
411124_1	Feeding Tube Out	1
440328_5	Feeding Tube Out	1
190405_1	Feeding Tube Out	1
389109_4	Feeding Tube Out	1
212948_8	Feeding Tube Out	1
233128_3	Feeding Tube Out	1
74769_12	Feeding Tube Out	1
29563_8	Feeding Tube Out	1
480780_9	Feeding Tube Out	1
438152_4	Feeding Tube Out	1
112145_13	Feeding Tube Out	1
250720_12	Feeding Tube Out	1
190775_14	Feeding Tube Out	1
291830_6	Feeding Tube Out	1
400538_8	Feeding Tube Out	1
391303_2	Feeding Tube Out	1
418071_7	Feeding Tube Out	1
313242_2	Feeding Tube Out	1
412527_2	Feeding Tube Out	1
439925_2	Feeding Tube Out	1
423257_2	Feeding Tube Out	1
66725_17	Feeding Tube Out	1
3276_22	Feeding Tube Out	1
155469_4	Feeding Tube Out	1
235790_1	Feeding Tube Out	1
264114_8	Feeding Tube Out	1
356174_14	Feeding Tube Out	1
75246_1	Feeding Tube Out	1
371999_3	Feeding Tube Out	1
75617_18	Feeding Tube Out	1
233281_4	Feeding Tube Out	1
423257_3	Feeding Tube Out	1
408135_9	Feeding Tube Out	1
255718_8	Feeding Tube Out	1
472470_23	Feeding Tube Out	1
32524_11	Feeding Tube Out	1
469799_2	Feeding Tube Out	1
405486_7	Feeding Tube Out	1
381864_5	Feeding Tube Out	1
318908_1	Feeding Tube Out	1
359971_1	Feeding Tube Out	1
462734_11	Feeding Tube Out	1
293718_1	Feeding Tube Out	1
469795_8	Feeding Tube Out	1
381608_13	Feeding Tube Out	1
221445_1	Feeding Tube Out	1
166151_2	Feeding Tube Out	1
401444_3	Feeding Tube Out	1
367158_5	Feeding Tube Out	1
448814_5	Feeding Tube Out	1
369578_13	Feeding Tube Out	1
376331_4	Feeding Tube Out	1
362921_5	Feeding Tube Out	1
269147_2	Feeding Tube Out	1
181093_2	Feeding Tube Out	1
369578_14	Feeding Tube Out	1
438152_6	Feeding Tube Out	1
382360_4	Feeding Tube Out	1
202173_40	Feeding Tube Out	1
135764_4	Feeding Tube Out	1
84528_15	Feeding Tube Out	1
115709_19	Feeding Tube Out	1
360300_22	Feeding Tube Out	1
19130_14	Feeding Tube Out	1
475502_5	Feeding Tube Out	1
250720_23	Feeding Tube Out	1
381608_15	Feeding Tube Out	1
5420_9	Feeding Tube Out	1
433218_7	Feeding Tube Out	1
369350_4	Feeding Tube Out	1
218619_6	Feeding Tube Out	1
84528_16	Feeding Tube Out	1
275276_5	Feeding Tube Out	1
318579_1	Feeding Tube Out	1
19004_8	Feeding Tube Out	1
367158_6	Feeding Tube Out	1
209692_34	Feeding Tube Out	1
318908_5	Feeding Tube Out	1
36078_3	Feeding Tube Out	1
365308_5	Feeding Tube Out	1
60771_5	Feeding Tube Out	1
218619_7	Feeding Tube Out	1
478767_2	Feeding Tube Out	1
202173_43	Feeding Tube Out	1
399195_3	Feeding Tube Out	1
301273_11	Feeding Tube Out	1
251863_1	Feeding Tube Out	1
383914_9	Feeding Tube Out	1
74769_14	Feeding Tube Out	1
68103_4	Feeding Tube Out	1
281143_9	Feeding Tube Out	1
322785_10	Feeding Tube Out	1
166712_7	Feeding Tube Out	1
410411_5	Feeding Tube Out	1
415822_9	Feeding Tube Out	1
289714_22	Feeding Tube Out	1
359250_12	Feeding Tube Out	1
315436_2	Feeding Tube Out	1
260624_3	Feeding Tube Out	1
234816_1	Feeding Tube Out	1
301273_12	Feeding Tube Out	1
137652_4	Feeding Tube Out	1
219765_1	Feeding Tube Out	1
443630_9	Feeding Tube Out	1
370053_4	Feeding Tube Out	1
8310_1	Feeding Tube Out	1
115460_3	Feeding Tube Out	1
366864_5	Feeding Tube Out	1
152705_7	Feeding Tube Out	1
449801_2	Feeding Tube Out	1
239399_3	Feeding Tube Out	1
65736_1	Feeding Tube Out	1
37834_5	Feeding Tube Out	1
37834_6	Feeding Tube Out	1
240275_22	Feeding Tube Out	1
196773_3	Feeding Tube Out	1
265512_13	Feeding Tube Out	1
23155_4	Feeding Tube Out	1
499822_37	Feeding Tube Out	1
143289_4	Feeding Tube Out	1
318908_9	Feeding Tube Out	1
433701_17	Feeding Tube Out	1
255718_14	Feeding Tube Out	1
415822_11	Feeding Tube Out	1
432697_15	Feeding Tube Out	1
37871_7	Feeding Tube Out	1
134578_27	Feeding Tube Out	1
380719_5	Feeding Tube Out	1
458982_12	Feeding Tube Out	1
470449_24	Feeding Tube Out	1
247250_1	Feeding Tube Out	1
3180_1	Feeding Tube Out	1
234650_1	Feeding Tube Out	1
210454_2	Feeding Tube Out	1
399872_3	Feeding Tube Out	1
5164_5	Feeding Tube Out	1
198812_5	Feeding Tube Out	1
400538_14	Feeding Tube Out	1
176850_1	Feeding Tube Out	1
161048_9	Feeding Tube Out	1
66725_20	Feeding Tube Out	1
234650_2	Feeding Tube Out	1
161048_10	Feeding Tube Out	1
221445_4	Feeding Tube Out	1
236518_1	Feeding Tube Out	1
366864_8	Feeding Tube Out	1
22953_19	Feeding Tube Out	1
374103_1	Feeding Tube Out	1
364416_12	Feeding Tube Out	1
95477_13	Feeding Tube Out	1
172637_2	Feeding Tube Out	1
89674_1	Feeding Tube Out	1
220408_4	Feeding Tube Out	1
369350_5	Feeding Tube Out	1
393447_13	Feeding Tube Out	1
358820_23	Feeding Tube Out	1
161048_12	Feeding Tube Out	1
433502_4	Feeding Tube Out	1
323483_6	Feeding Tube Out	1
114139_4	Feeding Tube Out	1
358285_43	Feeding Tube Out	1
360209_10	Feeding Tube Out	1
501440_41	Feeding Tube Out	1
264114_12	Feeding Tube Out	1
223682_10	Feeding Tube Out	1
60771_11	Feeding Tube Out	1
379663_6	Feeding Tube Out	1
463804_3	Feeding Tube Out	1
206293_1	Feeding Tube Out	1
37828_1	Feeding Tube Out	1
19442_33	Feeding Tube Out	1
191071_2	Feeding Tube Out	1
315436_9	Feeding Tube Out	1
294949_11	Feeding Tube Out	1
161048_13	Feeding Tube Out	1
174638_19	Feeding Tube Out	1
382985_7	Feeding Tube Out	1
95477_14	Feeding Tube Out	1
283921_2	Feeding Tube Out	1
242762_8	Feeding Tube Out	1
396250_1	Feeding Tube Out	1
181767_3	Feeding Tube Out	1
458982_16	Feeding Tube Out	1
88821_6	Feeding Tube Out	1
499253_10	Feeding Tube Out	1
93182_2	Feeding Tube Out	1
95673_9	Feeding Tube Out	1
11247_11	Feeding Tube Out	1
450548_6	Feeding Tube Out	1
193533_2	Feeding Tube Out	1
358820_25	Feeding Tube Out	1
342721_1	Feeding Tube Out	1
283674_8	Feeding Tube Out	1
137652_10	Feeding Tube Out	1
259499_27	Feeding Tube Out	1
252051_7	Feeding Tube Out	1
223682_12	Feeding Tube Out	1
190099_4	Feeding Tube Out	1
310178_29	Feeding Tube Out	1
202173_54	Feeding Tube Out	1
466496_3	Feeding Tube Out	1
22745_2	Feeding Tube Out	1
358285_47	Feeding Tube Out	1
196711_1	Feeding Tube Out	1
454316_4	Feeding Tube Out	1
417774_3	Feeding Tube Out	1
425782_3	Feeding Tube Out	1
222553_7	Feeding Tube Out	1
198172_9	Feeding Tube Out	1
174638_22	Feeding Tube Out	1
129500_1	Feeding Tube Out	1
356174_20	Feeding Tube Out	1
195696_2	Feeding Tube Out	1
384657_6	Feeding Tube Out	1
315210_8	Feeding Tube Out	1
172637_6	Feeding Tube Out	1
115709_33	Feeding Tube Out	1
172666_1	Feeding Tube Out	1
172666_2	Feeding Tube Out	1
111142_3	Feeding Tube Out	1
222553_9	Feeding Tube Out	1
372237_7	Feeding Tube Out	1
226115_4	Feeding Tube Out	1
431398_1	Feeding Tube Out	1
174638_23	Feeding Tube Out	1
201109_2	Feeding Tube Out	1
344061_18	Feeding Tube Out	1
454603_13	Feeding Tube Out	1
359416_7	Feeding Tube Out	1
308377_17	Feeding Tube Out	1
27302_4	Feeding Tube Out	1
370160_4	Feeding Tube Out	1
424834_2	Feeding Tube Out	1
111793_8	Feeding Tube Out	1
234798_3	Feeding Tube Out	1
82750_2	Feeding Tube Out	1
106362_7	Feeding Tube Out	1
95477_17	Feeding Tube Out	1
434192_2	Feeding Tube Out	1
56573_4	Feeding Tube Out	1
74241_11	Feeding Tube Out	1
259499_30	Feeding Tube Out	1
315083_1	Feeding Tube Out	1
433701_18	Feeding Tube Out	1
116576_10	Feeding Tube Out	1
24182_1	Feeding Tube Out	1
458982_20	Feeding Tube Out	1
468017_11	Feeding Tube Out	1
405486_15	Feeding Tube Out	1
295380_4	Feeding Tube Out	1
356174_21	Feeding Tube Out	1
174638_25	Feeding Tube Out	1
15179_8	Feeding Tube Out	1
454462_31	Feeding Tube Out	1
1830_4	Feeding Tube Out	1
238441_20	Feeding Tube Out	1
456740_15	Feeding Tube Out	1
265512_17	Feeding Tube Out	1
69606_3	Feeding Tube Out	1
56527_1	Feeding Tube Out	1
291994_3	Feeding Tube Out	1
356174_22	Feeding Tube Out	1
337310_15	Feeding Tube Out	1
309671_12	Feeding Tube Out	1
468017_12	Feeding Tube Out	1
17092_4	Feeding Tube Out	1
145540_13	Feeding Tube Out	1
454603_17	Feeding Tube Out	1
424691_18	Feeding Tube Out	1
137652_12	Feeding Tube Out	1
119379_9	Feeding Tube Out	1
146235_5	Feeding Tube Out	1
230332_8	Feeding Tube Out	1
30107_6	Feeding Tube Out	1
59488_1	Feeding Tube Out	1
59502_2	Feeding Tube Out	1
417774_4	Feeding Tube Out	1
204812_1	Feeding Tube Out	1
196416_14	Feeding Tube Out	1
84203_18	Feeding Tube Out	1
69606_4	Feeding Tube Out	1
238832_8	Feeding Tube Out	1
320796_14	Feeding Tube Out	1
176555_6	Feeding Tube Out	1
17457_8	Feeding Tube Out	1
76119_4	Feeding Tube Out	1
410880_4	Feeding Tube Out	1
36642_1	Feeding Tube Out	1
349663_12	Feeding Tube Out	1
194568_7	Feeding Tube Out	1
195696_7	Feeding Tube Out	1
342721_10	Feeding Tube Out	1
202783_1	Feeding Tube Out	1
198172_17	Feeding Tube Out	1
64358_3	Feeding Tube Out	1
303653_13	Feeding Tube Out	1
383426_2	Feeding Tube Out	1
383426_3	Feeding Tube Out	1
392802_7	Feeding Tube Out	1
14807_2	Feeding Tube Out	1
116576_12	Feeding Tube Out	1
284460_1	Feeding Tube Out	1
281907_7	Feeding Tube Out	1
111660_1	Feeding Tube Out	1
121062_21	Feeding Tube Out	1
160970_1	Feeding Tube Out	1
129169_11	Feeding Tube Out	1
190099_12	Feeding Tube Out	1
405486_19	Feeding Tube Out	1
198073_7	Feeding Tube Out	1
222553_20	Feeding Tube Out	1
324055_8	Feeding Tube Out	1
416367_11	Feeding Tube Out	1
14807_3	Feeding Tube Out	1
132923_4	Feeding Tube Out	1
83821_4	Feeding Tube Out	1
50542_2	Feeding Tube Out	1
39694_6	Feeding Tube Out	1
140843_16	Feeding Tube Out	1
211850_2	Feeding Tube Out	1
264930_1	Feeding Tube Out	1
179415_8	Feeding Tube Out	1
83585_11	Feeding Tube Out	1
244301_10	Feeding Tube Out	1
196890_10	Feeding Tube Out	1
184549_3	Feeding Tube Out	1
188626_15	Feeding Tube Out	1
315436_15	Feeding Tube Out	1
295402_1	Feeding Tube Out	1
203869_11	Feeding Tube Out	1
386649_13	Feeding Tube Out	1
69827_3	Feeding Tube Out	1
87367_1	Feeding Tube Out	1
339212_12	Feeding Tube Out	1
475502_10	Feeding Tube Out	1
282826_8	Feeding Tube Out	1
383426_5	Feeding Tube Out	1
313921_7	Feeding Tube Out	1
317837_1	Feeding Tube Out	1
169851_1	Feeding Tube Out	1
450548_8	Feeding Tube Out	1
165331_1	Feeding Tube Out	1
408206_60	Feeding Tube Out	1
204837_12	Feeding Tube Out	1
187304_1	Feeding Tube Out	1
201862_18	Feeding Tube Out	1
211850_3	Feeding Tube Out	1
202089_22	Feeding Tube Out	1
56673_13	Feeding Tube Out	1
14807_4	Feeding Tube Out	1
408206_62	Feeding Tube Out	1
289259_11	Feeding Tube Out	1
68944_1	Feeding Tube Out	1
66906_1	Feeding Tube Out	1
179219_3	Feeding Tube Out	1
148048_7	Feeding Tube Out	1
120475_9	Feeding Tube Out	1
270636_2	Feeding Tube Out	1
295004_1	Feeding Tube Out	1
234658_7	Feeding Tube Out	1
293016_4	Feeding Tube Out	1
251787_1	Feeding Tube Out	1
76646_3	Feeding Tube Out	1
143289_10	Feeding Tube Out	1
420516_19	Feeding Tube Out	1
10870_6	Feeding Tube Out	1
16719_6	Feeding Tube Out	1
163530_30	Feeding Tube Out	1
293016_5	Feeding Tube Out	1
187372_7	Feeding Tube Out	1
347134_7	Feeding Tube Out	1
26549_6	Feeding Tube Out	1
295380_18	Feeding Tube Out	1
272550_1	Feeding Tube Out	1
188626_19	Feeding Tube Out	1
313242_8	Feeding Tube Out	1
238832_11	Feeding Tube Out	1
26513_3	Feeding Tube Out	1
273683_39	Feeding Tube Out	1
295230_5	Feeding Tube Out	1
29156_32	Feeding Tube Out	1
25113_9	Feeding Tube Out	1
92417_1	Feeding Tube Out	1
82908_5	Feeding Tube Out	1
190099_14	Feeding Tube Out	1
273170_21	Feeding Tube Out	1
120794_10	Feeding Tube Out	1
206214_5	Feeding Tube Out	1
201579_11	Feeding Tube Out	1
104405_4	Feeding Tube Out	1
16719_10	Feeding Tube Out	1
43166_3	Feeding Tube Out	1
137887_4	Feeding Tube Out	1
125217_6	Feeding Tube Out	1
41276_23	Feeding Tube Out	1
335020_2	Feeding Tube Out	2
283674_7	Feeding Tube Out	2
373903_1	Feeding Tube Out	2
125729_8	Feeding Tube Out	2
399071_2	Feeding Tube Out	2
15179_9	Feeding Tube Out	2
96580_6	Feeding Tube Out	2
184732_21	Feeding Tube Out	2
60659_4	Feeding Tube Out	2
112564_1	Feeding Tube Out	2
342133_12	Feeding Tube Out	2
95477_18	Feeding Tube Out	2
113471_4	Feeding Tube Out	2
320770_1	Feeding Tube Out	2
83585_10	Feeding Tube Out	2
7045_7	Feeding Tube Out	2
240275_27	Feeding Tube Out	2
408546_18	Feeding Tube Out	2
295402_5	Feeding Tube Out	2
297535_2	Feeding Tube Out	2
308699_6	Feeding Tube Out	2
87324_1	Feeding Tube Out	2
39694_11	Feeding Tube Out	2
146965_1	Feeding Tube Out	2
10462_2	Feeding Tube Out	2
207050_8	Feeding Tube Out	2
173812_1	Feeding Tube Out	2
293033_24	Feeding Tube Out	2
281704_6	Feeding Tube Out	2
192215_7	Feeding Tube Out	2
21556_1	Feeding Tube Out	2
159188_1	Feeding Tube Out	2
182097_16	Feeding Tube Out	2
268045_2	Feeding Tube Out	2
150470_9	Feeding Tube Out	2
488050_14	Feeding Tube Out	2
157434_5	Feeding Tube Out	2
137887_5	Feeding Tube Out	2
272565_11	Feeding Tube Out	2
25483_1	Feeding Tube Out	2
55488_1	Feeding Tube Out	2
98804_9	Feeding Tube Out	2
333785_5	Feeding Tube Out	2
33137_7	Feeding Tube Out	2
197795_4	Feeding Tube Out	2
28950_2	Feeding Tube Out	2
358285_79	Feeding Tube Out	2
240634_3	Feeding Tube Out	2
177479_22	Feeding Tube Out	2
383914_1	Feeding Tube Out	2
341488_2	Feeding Tube Out	2
330593_27	Feeding Tube Out	2
330593_31	Feeding Tube Out	2
114513_4	Feeding Tube Out	2
60659_8	Feeding Tube Out	2
152301_1	Feeding Tube Out	2
426299_4	Feeding Tube Out	2
16719_14	Feeding Tube Out	2
147686_1	Feeding Tube Out	2
236250_3	Feeding Tube Out	2
422121_1	Feeding Tube Out	2
467901_1	Feeding Tube Out	2
382258_1	Feeding Tube Out	2
334352_2	Feeding Tube Out	2
379274_3	Feeding Tube Out	2
323121_4	Feeding Tube Out	2
322785_2	Feeding Tube Out	2
309400_9	Feeding Tube Out	2
384933_2	Feeding Tube Out	2
433701_13	Feeding Tube Out	2
481380_15	Feeding Tube Out	2
253442_1	Feeding Tube Out	2
314608_3	Feeding Tube Out	2
158739_5	Feeding Tube Out	2
428655_2	Feeding Tube Out	2
316371_3	Feeding Tube Out	2
400538_13	Feeding Tube Out	2
460952_13	Feeding Tube Out	2
137652_6	Feeding Tube Out	2
202173_50	Feeding Tube Out	2
219182_27	Feeding Tube Out	2
400538_15	Feeding Tube Out	2
257081_16	Feeding Tube Out	2
190099_3	Feeding Tube Out	2
127241_1	Feeding Tube Out	2
318908_12	Feeding Tube Out	2
408206_41	Feeding Tube Out	2
190099_6	Feeding Tube Out	2
247885_12	Feeding Tube Out	2
212948_19	Feeding Tube Out	2
265512_16	Feeding Tube Out	2
101658_1	Feeding Tube Out	2
324071_1	Feeding Tube Out	2
17789_33	Feeding Tube Out	2
66021_5	Feeding Tube Out	2
153263_9	Feeding Tube Out	2
17789_36	Feeding Tube Out	2
71870_3	Feeding Tube Out	2
285633_6	Feeding Tube Out	2
295402_2	Feeding Tube Out	2
295402_4	Feeding Tube Out	2
184549_5	Feeding Tube Out	2
187304_2	Feeding Tube Out	2
347134_6	Feeding Tube Out	2
495894_25	Feeding Tube Out	2
176555_12	Feeding Tube Out	2
368025_3	Feeding Tube Out	2
246757_1	Feeding Tube Out	2
375241_6	Feeding Tube Out	2
46764_8	Feeding Tube Out	2
47260_17	Feeding Tube Out	2
336233_1	Feeding Tube Out	2
41540_2	Feeding Tube Out	2
283978_1	Feeding Tube Out	2
404421_2	Feeding Tube Out	2
188223_2	Feeding Tube Out	2
316425_2	Feeding Tube Out	2
23466_4	Feeding Tube Out	2
369453_7	Feeding Tube Out	2
108539_3	Feeding Tube Out	2
332029_1	Feeding Tube Out	2
356361_2	Feeding Tube Out	2
309400_10	Feeding Tube Out	2
190775_4	Feeding Tube Out	2
28619_4	Feeding Tube Out	2
257024_1	Feeding Tube Out	2
193573_6	Feeding Tube Out	2
370323_16	Feeding Tube Out	2
255046_1	Feeding Tube Out	2
232149_1	Feeding Tube Out	2
168543_4	Feeding Tube Out	2
220186_11	Feeding Tube Out	2
202407_2	Feeding Tube Out	2
277069_4	Feeding Tube Out	2
85152_2	Feeding Tube Out	2
85152_4	Feeding Tube Out	2
66974_6	Feeding Tube Out	2
83598_5	Feeding Tube Out	2
367158_14	Feeding Tube Out	2
4614_4	Feeding Tube Out	2
29838_1	Feeding Tube Out	2
321032_7	Feeding Tube Out	2
120472_2	Feeding Tube Out	2
65891_1	Feeding Tube Out	2
321032_9	Feeding Tube Out	2
267081_1	Feeding Tube Out	2
267081_3	Feeding Tube Out	2
255914_2	Feeding Tube Out	2
65318_2	Feeding Tube Out	2
110757_31	Feeding Tube Out	2
125186_1	Feeding Tube Out	2
126665_4	Feeding Tube Out	2
200524_13	Feeding Tube Out	2
311071_1	Feeding Tube Out	2
95329_6	Feeding Tube Out	2
11377_2	Feeding Tube Out	2
424691_21	Feeding Tube Out	2
22824_4	Feeding Tube Out	2
22824_5	Feeding Tube Out	2
98928_4	Feeding Tube Out	2
76067_10	Feeding Tube Out	2
31729_8	Feeding Tube Out	2
144103_4	Feeding Tube Out	2
243166_2	Feeding Tube Out	2
113092_2	Feeding Tube Out	2
58545_7	Feeding Tube Out	2
16856_20	Feeding Tube Out	2
202173_33	Feeding Tube Out	2
472470_17	Feeding Tube Out	2
422545_5	Feeding Tube Out	2
71764_1	Feeding Tube Out	2
374642_6	Feeding Tube Out	2
155127_18	Feeding Tube Out	2
265512_12	Feeding Tube Out	2
356174_17	Feeding Tube Out	2
358820_21	Feeding Tube Out	2
230453_1	Feeding Tube Out	2
198531_1	Feeding Tube Out	2
373339_8	Feeding Tube Out	2
195696_8	Feeding Tube Out	2
339212_16	Feeding Tube Out	2
213590_9	Feeding Tube Out	2
187304_3	Feeding Tube Out	2
13243_4	Feeding Tube Out	2
329919_1	Feeding Tube Out	2
5164_27	Feeding Tube Out	2
329919_3	Feeding Tube Out	2
198725_4	Feeding Tube Out	2
15179_13	Feeding Tube Out	2
284460_9	Feeding Tube Out	2
193302_5	Feeding Tube Out	2
329919_5	Feeding Tube Out	2
206214_14	Feeding Tube Out	2
293016_7	Feeding Tube Out	2
2953_9	Feeding Tube Out	2
104246_1	Feeding Tube Out	2
231733_9	Feeding Tube Out	2
49781_19	Feeding Tube Out	2
300132_8	Feeding Tube Out	2
85574_10	Feeding Tube Out	2
174720_2	Feeding Tube Out	2
339212_25	Feeding Tube Out	2
325101_10	Feeding Tube Out	2
52525_1	Feeding Tube Out	2
63425_18	Feeding Tube Out	2
106138_2	Feeding Tube Out	2
138635_3	Feeding Tube Out	2
147666_2	Feeding Tube Out	2
63425_22	Feeding Tube Out	2
478564_4	Feeding Tube Out	2
259368_11	Feeding Tube Out	2
105157_2	Feeding Tube Out	2
348107_7	Feeding Tube Out	2
450548_1	Feeding Tube Out	2
41540_1	Feeding Tube Out	2
180937_1	Feeding Tube Out	2
50205_1	Feeding Tube Out	2
138211_4	Feeding Tube Out	2
472470_1	Feeding Tube Out	2
406146_1	Feeding Tube Out	2
253287_2	Feeding Tube Out	2
483870_3	Feeding Tube Out	2
406146_3	Feeding Tube Out	2
456740_4	Feeding Tube Out	2
309945_1	Feeding Tube Out	2
407647_5	Feeding Tube Out	2
422121_2	Feeding Tube Out	2
409798_6	Feeding Tube Out	2
354996_2	Feeding Tube Out	2
296137_2	Feeding Tube Out	2
180937_4	Feeding Tube Out	2
347406_1	Feeding Tube Out	2
119062_3	Feeding Tube Out	2
251670_2	Feeding Tube Out	2
319534_4	Feeding Tube Out	2
5265_8	Feeding Tube Out	2
346867_4	Feeding Tube Out	2
367959_8	Feeding Tube Out	2
229082_1	Feeding Tube Out	2
484292_5	Feeding Tube Out	2
386856_1	Feeding Tube Out	2
367346_1	Feeding Tube Out	2
12678_2	Feeding Tube Out	2
30650_3	Feeding Tube Out	2
212948_3	Feeding Tube Out	2
435989_11	Feeding Tube Out	2
220651_2	Feeding Tube Out	2
470127_6	Feeding Tube Out	2
202173_20	Feeding Tube Out	2
469830_4	Feeding Tube Out	2
112145_7	Feeding Tube Out	2
389563_1	Feeding Tube Out	2
143580_2	Feeding Tube Out	2
424691_13	Feeding Tube Out	2
330593_24	Feeding Tube Out	2
182830_9	Feeding Tube Out	2
479566_19	Feeding Tube Out	2
405486_2	Feeding Tube Out	2
369543_2	Feeding Tube Out	2
356280_14	Feeding Tube Out	2
286400_1	Feeding Tube Out	2
450548_4	Feeding Tube Out	2
125504_19	Feeding Tube Out	2
400538_7	Feeding Tube Out	2
487563_4	Feeding Tube Out	2
337986_23	Feeding Tube Out	2
369543_6	Feeding Tube Out	2
74769_11	Feeding Tube Out	2
347808_5	Feeding Tube Out	2
202173_34	Feeding Tube Out	2
499749_4	Feeding Tube Out	2
380176_1	Feeding Tube Out	2
448507_5	Feeding Tube Out	2
233281_8	Feeding Tube Out	2
67358_1	Feeding Tube Out	2
160325_7	Feeding Tube Out	2
403837_10	Feeding Tube Out	2
310128_7	Feeding Tube Out	2
361121_17	Feeding Tube Out	2
115709_15	Feeding Tube Out	2
369543_14	Feeding Tube Out	2
174638_10	Feeding Tube Out	2
71241_3	Feeding Tube Out	2
24504_2	Feeding Tube Out	2
115709_16	Feeding Tube Out	2
370053_1	Feeding Tube Out	2
381608_14	Feeding Tube Out	2
454603_5	Feeding Tube Out	2
195056_1	Feeding Tube Out	2
238309_5	Feeding Tube Out	2
467338_14	Feeding Tube Out	2
249033_8	Feeding Tube Out	2
328252_6	Feeding Tube Out	2
455949_6	Feeding Tube Out	2
269125_2	Feeding Tube Out	2
400538_10	Feeding Tube Out	2
205979_18	Feeding Tube Out	2
38792_12	Feeding Tube Out	2
162798_31	Feeding Tube Out	2
289236_6	Feeding Tube Out	2
315210_3	Feeding Tube Out	2
134578_24	Feeding Tube Out	2
115709_21	Feeding Tube Out	2
399195_2	Feeding Tube Out	2
60874_7	Feeding Tube Out	2
281143_7	Feeding Tube Out	2
454603_7	Feeding Tube Out	2
42125_1	Feeding Tube Out	2
501180_8	Feeding Tube Out	2
367158_7	Feeding Tube Out	2
268147_3	Feeding Tube Out	2
315025_9	Feeding Tube Out	2
106737_10	Feeding Tube Out	2
44655_1	Feeding Tube Out	2
368426_1	Feeding Tube Out	2
467908_8	Feeding Tube Out	2
161904_4	Feeding Tube Out	2
249033_9	Feeding Tube Out	2
327727_2	Feeding Tube Out	2
210454_1	Feeding Tube Out	2
393447_11	Feeding Tube Out	2
360012_7	Feeding Tube Out	2
456740_12	Feeding Tube Out	2
370053_5	Feeding Tube Out	2
11247_6	Feeding Tube Out	2
163530_6	Feeding Tube Out	2
454603_9	Feeding Tube Out	2
163530_7	Feeding Tube Out	2
420346_5	Feeding Tube Out	2
223682_8	Feeding Tube Out	2
247890_16	Feeding Tube Out	2
405486_11	Feeding Tube Out	2
81025_3	Feeding Tube Out	2
421511_5	Feeding Tube Out	2
370053_7	Feeding Tube Out	2
358820_22	Feeding Tube Out	2
222058_3	Feeding Tube Out	2
315210_5	Feeding Tube Out	2
219765_5	Feeding Tube Out	2
7003_27	Feeding Tube Out	2
448814_6	Feeding Tube Out	2
294760_6	Feeding Tube Out	2
371628_2	Feeding Tube Out	2
459842_1	Feeding Tube Out	2
315436_12	Feeding Tube Out	2
83813_7	Feeding Tube Out	2
174638_21	Feeding Tube Out	2
37396_3	Feeding Tube Out	2
165647_12	Feeding Tube Out	2
193533_4	Feeding Tube Out	2
309566_4	Feeding Tube Out	2
425782_4	Feeding Tube Out	2
184053_6	Feeding Tube Out	2
89310_6	Feeding Tube Out	2
125729_7	Feeding Tube Out	2
384657_7	Feeding Tube Out	2
308377_18	Feeding Tube Out	2
226115_6	Feeding Tube Out	2
473323_8	Feeding Tube Out	2
488411_4	Feeding Tube Out	2
196416_13	Feeding Tube Out	2
98928_2	Feeding Tube Out	2
145540_12	Feeding Tube Out	2
184053_8	Feeding Tube Out	2
195696_6	Feeding Tube Out	2
450548_7	Feeding Tube Out	2
27302_6	Feeding Tube Out	2
115614_4	Feeding Tube Out	2
289259_4	Feeding Tube Out	2
56673_5	Feeding Tube Out	2
146235_6	Feeding Tube Out	2
295380_8	Feeding Tube Out	2
282826_4	Feeding Tube Out	2
416367_10	Feeding Tube Out	2
211633_4	Feeding Tube Out	2
264114_14	Feeding Tube Out	2
17094_1	Feeding Tube Out	2
152705_17	Feeding Tube Out	2
162790_6	Feeding Tube Out	2
423257_8	Feeding Tube Out	2
50542_4	Feeding Tube Out	2
73076_1	Feeding Tube Out	2
370160_8	Feeding Tube Out	2
324055_12	Feeding Tube Out	2
196897_5	Feeding Tube Out	2
28507_1	Feeding Tube Out	2
176555_11	Feeding Tube Out	2
294680_2	Feeding Tube Out	2
63291_6	Feeding Tube Out	2
310178_34	Feeding Tube Out	2
397587_7	Feeding Tube Out	2
177479_16	Feeding Tube Out	2
174596_4	Feeding Tube Out	2
365308_8	Feeding Tube Out	2
125032_10	Feeding Tube Out	2
450212_8	Feeding Tube Out	2
49781_13	Feeding Tube Out	2
284460_8	Feeding Tube Out	2
148048_9	Feeding Tube Out	2
337984_27	Feeding Tube Out	2
284673_11	Feeding Tube Out	2
148048_11	Feeding Tube Out	2
172666_9	Feeding Tube Out	2
310323_10	Feeding Tube Out	2
315963_1	Feeding Tube Out	2
292200_3	Feeding Tube Out	2
201579_2	Feeding Tube Out	2
272565_8	Feeding Tube Out	2
38440_10	Feeding Tube Out	2
162737_1	Feeding Tube Out	2
97689_1	Feeding Tube Out	2
87367_5	Feeding Tube Out	2
416367_15	Feeding Tube Out	2
260274_7	Feeding Tube Out	2
324164_1	Feeding Tube Out	2
295380_20	Feeding Tube Out	2
339212_21	Feeding Tube Out	2
325182_5	Feeding Tube Out	2
112564_4	Feeding Tube Out	2
263309_2	Feeding Tube Out	2
412980_9	Feeding Tube Out	2
450548_11	Feeding Tube Out	2
265197_1	Feeding Tube Out	2
214747_7	Feeding Tube Out	2
329919_7	Feeding Tube Out	2
416367_17	Feeding Tube Out	2
11377_1	Feeding Tube Out	2
228538_1	Feeding Tube Out	2
96212_1	Feeding Tube Out	2
2959_1	Feeding Tube Out	2
287210_1	Feeding Tube Out	2
98804_6	Feeding Tube Out	2
263229_1	Feeding Tube Out	2
297501_5	Feeding Tube Out	2
281704_2	Feeding Tube Out	2
5164_28	Feeding Tube Out	2
281704_3	Feeding Tube Out	2
277271_5	Feeding Tube Out	2
272286_11	Feeding Tube Out	2
34527_2	Feeding Tube Out	2
220862_5	Feeding Tube Out	2
281704_4	Feeding Tube Out	2
268045_1	Feeding Tube Out	2
71234_5	Feeding Tube Out	2
5164_29	Feeding Tube Out	2
13668_5	Feeding Tube Out	2
2696_4	Feeding Tube Out	2
112002_19	Feeding Tube Out	2
11377_3	Feeding Tube Out	2
219620_15	Feeding Tube Out	2
115611_9	Feeding Tube Out	2
283511_15	Feeding Tube Out	2
219620_17	Feeding Tube Out	2
112564_10	Feeding Tube Out	2
188035_1	Feeding Tube Out	2
183792_1	Feeding Tube Out	2
47510_4	Feeding Tube Out	2
24279_2	Feeding Tube Out	2
16719_11	Feeding Tube Out	2
259368_9	Feeding Tube Out	2
15466_1	Feeding Tube Out	2
171810_9	Feeding Tube Out	2
422178_23	Feeding Tube Out	2
155716_6	Feeding Tube Out	2
49781_21	Feeding Tube Out	2
16719_12	Feeding Tube Out	2
171810_10	Feeding Tube Out	2
281952_7	Feeding Tube Out	2
280484_1	Feeding Tube Out	2
256673_3	Feeding Tube Out	2
293033_26	Feeding Tube Out	2
31729_4	Feeding Tube Out	2
11377_4	Feeding Tube Out	2
293694_14	Feeding Tube Out	2
106138_1	Feeding Tube Out	2
115611_10	Feeding Tube Out	2
33735_19	Feeding Tube Out	2
180690_1	Feeding Tube Out	2
31729_6	Feeding Tube Out	2
310178_37	Feeding Tube Out	2
27316_3	Feeding Tube Out	2
328459_7	Feeding Tube Out	2
261773_1	Feeding Tube Out	2
333212_4	Feeding Tube Out	2
264279_4	Feeding Tube Out	2
347134_12	Feeding Tube Out	2
143201_2	Feeding Tube Out	2
275152_10	Feeding Tube Out	2
159669_10	Feeding Tube Out	2
347134_16	Feeding Tube Out	2
156616_3	Feeding Tube Out	2
186406_7	Feeding Tube Out	2
61068_6	Feeding Tube Out	2
337136_2	Feeding Tube Out	2
26065_14	Feeding Tube Out	2
147694_3	Feeding Tube Out	2
106138_4	Feeding Tube Out	2
254009_1	Feeding Tube Out	2
458798_1	Feeding Tube Out	2
409798_2	Feeding Tube Out	2
429174_2	Feeding Tube Out	2
361174_2	Feeding Tube Out	2
402214_2	Feeding Tube Out	2
45710_1	Feeding Tube Out	2
226490_2	Feeding Tube Out	2
470449_14	Feeding Tube Out	2
108285_18	Feeding Tube Out	2
358285_26	Feeding Tube Out	2
453611_4	Feeding Tube Out	2
351441_13	Feeding Tube Out	2
422545_8	Feeding Tube Out	2
370323_17	Feeding Tube Out	2
46687_2	Feeding Tube Out	2
19004_6	Feeding Tube Out	2
255718_10	Feeding Tube Out	2
19442_20	Feeding Tube Out	2
238309_3	Feeding Tube Out	2
78015_3	Feeding Tube Out	2
97197_8	Feeding Tube Out	2
84528_17	Feeding Tube Out	2
48544_13	Feeding Tube Out	2
137652_3	Feeding Tube Out	2
379754_3	Feeding Tube Out	2
230476_3	Feeding Tube Out	2
318908_8	Feeding Tube Out	2
370053_6	Feeding Tube Out	2
265352_5	Feeding Tube Out	2
36914_12	Feeding Tube Out	2
121062_6	Feeding Tube Out	2
501440_38	Feeding Tube Out	2
19442_31	Feeding Tube Out	2
141718_12	Feeding Tube Out	2
179758_2	Feeding Tube Out	2
498783_4	Feeding Tube Out	2
383621_1	Feeding Tube Out	2
370053_8	Feeding Tube Out	2
238309_9	Feeding Tube Out	2
22745_1	Feeding Tube Out	2
336855_17	Feeding Tube Out	2
15179_5	Feeding Tube Out	2
191071_5	Feeding Tube Out	2
234650_6	Feeding Tube Out	2
278997_3	Feeding Tube Out	2
250471_2	Feeding Tube Out	2
317530_1	Feeding Tube Out	2
27936_1	Feeding Tube Out	2
84203_21	Feeding Tube Out	2
179415_9	Feeding Tube Out	2
182097_14	Feeding Tube Out	2
456320_21	Feeding Tube Out	2
331759_8	Feeding Tube Out	2
95420_1	Feeding Tube Out	2
211850_4	Feeding Tube Out	2
435780_3	Feeding Tube Out	2
19004_12	Feeding Tube Out	2
56673_20	Feeding Tube Out	2
54582_6	Feeding Tube Out	2
65910_9	Feeding Tube Out	2
469600_5	Feeding Tube Out	2
342721_12	Feeding Tube Out	2
200741_6	Feeding Tube Out	2
234658_10	Feeding Tube Out	2
112564_5	Feeding Tube Out	2
265628_1	Feeding Tube Out	2
228538_2	Feeding Tube Out	2
228538_3	Feeding Tube Out	2
182797_2	Feeding Tube Out	2
85574_9	Feeding Tube Out	2
103307_4	Feeding Tube Out	2
190099_15	Feeding Tube Out	2
215010_12	Feeding Tube Out	2
333785_3	Feeding Tube Out	2
174123_3	Feeding Tube Out	2
64471_4	Feeding Tube Out	2
207848_4	Feeding Tube Out	2
279807_6	Feeding Tube Out	2
103307_5	Feeding Tube Out	2
142498_2	Feeding Tube Out	2
422178_22	Feeding Tube Out	2
104405_9	Feeding Tube Out	2
184772_2	Feeding Tube Out	2
279807_7	Feeding Tube Out	2
155716_7	Feeding Tube Out	2
28017_3	Feeding Tube Out	2
36758_3	Feeding Tube Out	2
280502_5	Feeding Tube Out	2
424691_23	Feeding Tube Out	2
190099_16	Feeding Tube Out	2
211244_15	Feeding Tube Out	2
310178_36	Feeding Tube Out	2
263229_2	Feeding Tube Out	2
475287_1	Feeding Tube Out	2
5164_30	Feeding Tube Out	2
59413_1	Feeding Tube Out	2
265512_15	Feeding Tube Out	2
249033_14	Feeding Tube Out	2
175784_15	Feeding Tube Out	2
37396_10	Feeding Tube Out	2
185207_5	Feeding Tube Out	2
91027_10	Feeding Tube Out	2
265852_14	Feeding Tube Out	2
24745_2	Feeding Tube Out	2
49311_13	Feeding Tube Out	2
315732_3	Feeding Tube Out	2
115614_5	Feeding Tube Out	2
120475_12	Feeding Tube Out	2
272319_1	Feeding Tube Out	2
222553_26	Feeding Tube Out	2
77395_1	Feeding Tube Out	2
50090_13	Feeding Tube Out	2
177479_17	Feeding Tube Out	2
275152_3	Feeding Tube Out	2
203474_3	Feeding Tube Out	2
1115_5	Feeding Tube Out	2
20983_1	Feeding Tube Out	2
52250_3	Feeding Tube Out	2
41276_28	Feeding Tube Out	2
207810_14	Feeding Tube Out	2
33823_5	Feeding Tube Out	2
115709_57	Feeding Tube Out	2
216401_3	Feeding Tube Out	2
113696_14	Feeding Tube Out	2
334352_13	Feeding Tube Out	2
466541_2	Feeding Tube Out	2
165938_1	Feeding Tube Problem	1
442469_2	Feeding Tube Problem	1
79334_2	Feeding Tube Problem	1
330593_9	Feeding Tube Problem	1
19442_5	Feeding Tube Problem	1
457783_3	Feeding Tube Problem	1
342517_3	Feeding Tube Problem	1
202173_15	Feeding Tube Problem	1
378173_1	Feeding Tube Problem	1
262362_2	Feeding Tube Problem	1
466493_4	Feeding Tube Problem	1
223330_5	Feeding Tube Problem	1
101658_7	Feeding Tube Problem	1
198549_10	Feeding Tube Problem	1
420823_31	Feeding Tube Problem	1
54763_4	Feeding Tube Problem	1
54111_2	Feeding Tube Problem	1
58966_1	Feeding Tube Problem	1
445944_29	Feeding Tube Problem	1
115536_1	Feeding Tube Problem	1
155839_3	Feeding Tube Problem	1
190276_5	Feeding Tube Problem	1
118939_1	Feeding Tube Problem	1
338968_1	Feeding Tube Problem	1
149053_4	Feeding Tube Problem	1
283975_3	Feeding Tube Problem	1
112145_5	Feeding Tube Problem	1
266446_1	Feeding Tube Problem	1
252615_4	Feeding Tube Problem	1
389109_3	Feeding Tube Problem	1
74769_9	Feeding Tube Problem	1
126397_3	Feeding Tube Problem	1
452809_2	Feeding Tube Problem	1
351560_10	Feeding Tube Problem	1
213240_5	Feeding Tube Problem	1
287567_9	Feeding Tube Problem	1
294760_4	Feeding Tube Problem	1
166151_5	Feeding Tube Problem	1
16028_1	Feeding Tube Problem	1
20967_2	Feeding Tube Problem	1
246419_13	Feeding Tube Problem	1
246419_14	Feeding Tube Problem	1
326118_4	Feeding Tube Problem	1
223330_4	Feeding Tube Problem	1
109362_12	Feeding Tube Problem	1
96937_1	Feeding Tube Problem	1
199593_7	Feeding Tube Problem	1
267269_1	Feeding Tube Problem	1
30650_1	Feeding Tube Problem	1
67340_7	Feeding Tube Problem	1
11182_1	Feeding Tube Problem	1
259045_4	Feeding Tube Problem	1
326176_3	Feeding Tube Problem	1
409466_7	Feeding Tube Problem	1
294937_1	Feeding Tube Problem	1
153858_9	Feeding Tube Problem	1
93830_4	Feeding Tube Problem	1
218639_3	Feeding Tube Problem	1
369483_11	Feeding Tube Problem	1
429174_6	Feeding Tube Problem	1
274032_5	Feeding Tube Problem	1
498644_5	Feeding Tube Problem	1
260354_3	Feeding Tube Problem	1
386856_6	Feeding Tube Problem	1
495894_11	Feeding Tube Problem	1
434896_5	Feeding Tube Problem	1
476803_6	Feeding Tube Problem	1
346867_16	Feeding Tube Problem	1
346867_17	Feeding Tube Problem	1
346867_21	Feeding Tube Problem	1
414512_1	Feeding Tube Problem	1
331134_13	Feeding Tube Problem	1
250094_1	Feeding Tube Problem	1
269868_5	Feeding Tube Problem	1
406026_31	Feeding Tube Problem	1
499822_41	Feeding Tube Problem	1
116576_3	Feeding Tube Problem	1
223018_43	Feeding Tube Problem	1
140843_10	Feeding Tube Problem	1
17789_27	Feeding Tube Problem	1
281143_19	Feeding Tube Problem	1
221214_7	Feeding Tube Problem	1
190099_8	Feeding Tube Problem	1
173894_4	Feeding Tube Problem	1
176584_16	Feeding Tube Problem	1
281907_1	Feeding Tube Problem	1
455949_16	Feeding Tube Problem	1
86485_15	Feeding Tube Problem	1
394175_30	Feeding Tube Problem	1
41439_13	Feeding Tube Problem	1
215214_1	Feeding Tube Problem	1
246535_1	Feeding Tube Problem	1
377499_1	Feeding Tube Problem	1
79244_1	Feeding Tube Problem	1
223330_7	Feeding Tube Problem	1
46614_1	Feeding Tube Problem	1
46614_2	Feeding Tube Problem	1
442469_5	Feeding Tube Problem	1
185814_5	Feeding Tube Problem	1
469675_1	Feeding Tube Problem	1
72070_1	Feeding Tube Problem	1
229598_2	Feeding Tube Problem	1
320438_3	Feeding Tube Problem	1
476365_11	Feeding Tube Problem	1
452026_1	Feeding Tube Problem	1
358996_6	Feeding Tube Problem	1
436971_17	Feeding Tube Problem	1
347808_8	Feeding Tube Problem	1
159446_27	Feeding Tube Problem	1
346867_23	Feeding Tube Problem	1
86201_1	Feeding Tube Problem	1
353569_26	Feeding Tube Problem	1
292622_4	Feeding Tube Problem	1
63106_1	Feeding Tube Problem	1
266164_2	Feeding Tube Problem	1
282894_4	Feeding Tube Problem	1
486709_2	Feeding Tube Problem	1
101794_1	Feeding Tube Problem	1
483870_2	Feeding Tube Problem	1
342517_2	Feeding Tube Problem	1
387132_2	Feeding Tube Problem	1
326176_5	Feeding Tube Problem	1
472470_9	Feeding Tube Problem	1
469830_5	Feeding Tube Problem	1
125504_15	Feeding Tube Problem	1
15309_4	Feeding Tube Problem	1
216316_4	Feeding Tube Problem	1
432697_16	Feeding Tube Problem	1
69607_8	Feeding Tube Problem	1
17789_19	Feeding Tube Problem	1
118342_9	Feeding Tube Problem	1
69607_12	Feeding Tube Problem	1
295380_1	Feeding Tube Problem	1
366235_2	Feeding Tube Problem	1
234306_1	Feeding Tube Problem	1
178484_2	Feeding Tube Problem	1
50090_19	Feeding Tube Problem	1
442272_1	Feeding Tube Problem	1
464735_4	Feeding Tube Problem	1
476775_3	Feeding Tube Problem	1
190775_7	Feeding Tube Problem	1
255603_2	Feeding Tube Problem	1
463813_4	Feeding Tube Problem	1
361186_9	Feeding Tube Problem	1
205979_9	Feeding Tube Problem	1
239505_4	Feeding Tube Problem	1
360209_5	Feeding Tube Problem	1
174638_6	Feeding Tube Problem	1
391744_2	Feeding Tube Problem	1
48544_7	Feeding Tube Problem	1
379945_4	Feeding Tube Problem	1
223090_6	Feeding Tube Problem	1
379945_6	Feeding Tube Problem	1
484572_33	Feeding Tube Problem	1
39231_2	Feeding Tube Problem	1
153263_1	Feeding Tube Problem	1
190554_12	Feeding Tube Problem	1
320249_9	Feeding Tube Problem	1
367158_22	Feeding Tube Problem	1
30335_6	Feeding Tube Problem	1
200524_16	Feeding Tube Problem	1
108905_1	Feeding Tube Problem	1
185814_2	Feeding Tube Problem	1
185814_3	Feeding Tube Problem	1
57382_1	Feeding Tube Problem	1
33823_6	Feeding Tube Problem	1
361186_7	Feeding Tube Problem	1
347406_4	Feeding Tube Problem	1
253608_1	Feeding Tube Problem	1
369483_13	Feeding Tube Problem	1
448_7	Feeding Tube Problem	1
252051_2	Feeding Tube Problem	1
17789_26	Feeding Tube Problem	1
408546_17	Feeding Tube Problem	1
66021_8	Feeding Tube Problem	1
406636_3	Feeding Tube Problem	1
346585_29	Feeding Tube Problem	1
338475_4	Feeding Tube Problem	1
259045_5	Feeding Tube Problem	1
234408_6	Feeding Tube Problem	1
331353_2	Feeding Tube Problem	1
182830_7	Feeding Tube Problem	1
452809_1	Feeding Tube Problem	1
48544_2	Feeding Tube Problem	1
356174_18	Feeding Tube Problem	1
82496_8	Feeding Tube Problem	1
170848_3	Feeding Tube Problem	1
236493_5	Feeding Tube Problem	1
455990_5	Feeding Tube Problem	1
488043_9	Feeding Tube Problem	1
166338_12	Feeding Tube Problem	1
161295_16	Feeding Tube Problem	1
61294_5	Feeding Tube Problem	1
26488_1	Feeding Tube Problem	1
437953_7	Feeding Tube Problem	1
439689_7	Feeding Tube Problem	1
406174_28	Feeding Tube Problem	1
357698_28	Feeding Tube Problem	1
363780_32	Feeding Tube Problem	1
336843_20	Feeding Tube Problem	1
142080_10	Feeding Tube Problem	1
456646_1	Feeding Tube Problem	1
440509_1	Feeding Tube Problem	1
448_1	Feeding Tube Problem	1
462734_8	Feeding Tube Problem	1
255718_1	Feeding Tube Problem	1
74769_5	Feeding Tube Problem	1
440335_2	Feeding Tube Problem	1
209692_26	Feeding Tube Problem	1
268147_1	Feeding Tube Problem	1
463588_6	Feeding Tube Problem	1
19442_6	Feeding Tube Problem	1
48993_7	Feeding Tube Problem	1
325536_2	Feeding Tube Problem	1
422566_2	Feeding Tube Problem	1
351560_9	Feeding Tube Problem	1
152881_3	Feeding Tube Problem	1
440335_3	Feeding Tube Problem	1
3612_1	Feeding Tube Problem	1
198172_11	Feeding Tube Problem	1
413299_7	Feeding Tube Problem	1
188626_12	Feeding Tube Problem	1
83821_1	Feeding Tube Problem	1
295380_14	Feeding Tube Problem	1
261968_1	Feeding Tube Problem	1
211244_10	Feeding Tube Problem	1
112564_7	Feeding Tube Problem	1
129739_13	Feeding Tube Problem	1
68826_3	Feeding Tube Problem	1
260756_3	Feeding Tube Problem	1
69607_4	Feeding Tube Problem	1
200741_5	Feeding Tube Problem	1
206214_1	Feeding Tube Problem	1
283512_2	Feeding Tube Problem	1
207041_15	Feeding Tube Problem	1
293033_28	Feeding Tube Problem	1
207041_20	Feeding Tube Problem	1
236246_1	Feeding Tube Problem	1
207041_24	Feeding Tube Problem	1
347134_14	Feeding Tube Problem	1
177479_23	Feeding Tube Problem	1
435989_2	Feeding Tube Problem	1
455774_1	Feeding Tube Problem	1
403025_1	Feeding Tube Problem	1
467908_4	Feeding Tube Problem	1
407311_1	Feeding Tube Problem	1
495894_4	Feeding Tube Problem	1
495894_5	Feeding Tube Problem	1
491744_2	Feeding Tube Problem	1
491744_5	Feeding Tube Problem	1
491744_6	Feeding Tube Problem	1
225901_5	Feeding Tube Problem	1
491744_7	Feeding Tube Problem	1
467908_5	Feeding Tube Problem	1
437126_10	Feeding Tube Problem	1
95477_3	Feeding Tube Problem	1
130026_6	Feeding Tube Problem	1
423257_1	Feeding Tube Problem	1
360300_14	Feeding Tube Problem	1
289714_8	Feeding Tube Problem	1
476365_9	Feeding Tube Problem	1
466493_3	Feeding Tube Problem	1
435067_23	Feeding Tube Problem	1
488050_6	Feeding Tube Problem	1
476365_12	Feeding Tube Problem	1
434552_3	Feeding Tube Problem	1
488050_7	Feeding Tube Problem	1
434552_4	Feeding Tube Problem	1
448352_2	Feeding Tube Problem	1
337986_24	Feeding Tube Problem	1
296137_7	Feeding Tube Problem	1
24811_6	Feeding Tube Problem	1
435067_24	Feeding Tube Problem	1
474340_6	Feeding Tube Problem	1
476365_13	Feeding Tube Problem	1
501440_34	Feeding Tube Problem	1
363780_16	Feeding Tube Problem	1
359695_36	Feeding Tube Problem	1
454603_10	Feeding Tube Problem	1
310178_24	Feeding Tube Problem	1
60771_9	Feeding Tube Problem	1
499822_40	Feeding Tube Problem	1
255718_19	Feeding Tube Problem	1
190775_19	Feeding Tube Problem	1
7003_30	Feeding Tube Problem	1
269868_16	Feeding Tube Problem	1
423257_5	Feeding Tube Problem	1
423257_6	Feeding Tube Problem	1
95477_16	Feeding Tube Problem	1
35285_2	Feeding Tube Problem	1
77133_7	Feeding Tube Problem	1
458982_19	Feeding Tube Problem	1
251824_10	Feeding Tube Problem	1
370160_5	Feeding Tube Problem	1
198172_12	Feeding Tube Problem	1
484572_39	Feeding Tube Problem	1
273170_7	Feeding Tube Problem	1
447498_5	Feeding Tube Problem	1
484572_40	Feeding Tube Problem	1
368024_5	Feeding Tube Problem	1
3612_3	Feeding Tube Problem	1
76287_7	Feeding Tube Problem	1
269868_44	Feeding Tube Problem	1
136581_6	Feeding Tube Problem	1
77943_7	Feeding Tube Problem	1
244024_3	Feeding Tube Problem	1
1732_1	Feeding Tube Problem	1
21292_1	Feeding Tube Problem	1
422178_18	Feeding Tube Problem	1
30335_3	Feeding Tube Problem	1
112002_13	Feeding Tube Problem	1
30335_5	Feeding Tube Problem	1
159446_108	Feeding Tube Problem	1
387182_4	Feeding Tube Problem	1
53633_5	Feeding Tube Problem	1
178124_1	Feeding Tube Problem	1
467908_18	Feeding Tube Problem	1
13784_4	Feeding Tube Problem	1
476365_16	Feeding Tube Problem	1
496103_8	Feeding Tube Problem	1
213240_6	Feeding Tube Problem	1
161905_3	Feeding Tube Problem	1
172376_1	Feeding Tube Problem	1
319685_22	Feeding Tube Problem	1
456646_2	Feeding Tube Problem	1
165938_14	Feeding Tube Problem	1
53020_4	Feeding Tube Problem	1
363576_5	Feeding Tube Problem	1
143622_3	Feeding Tube Problem	1
429174_5	Feeding Tube Problem	1
142080_4	Feeding Tube Problem	1
38792_3	Feeding Tube Problem	1
368034_2	Feeding Tube Problem	1
183231_5	Feeding Tube Problem	1
38792_7	Feeding Tube Problem	1
399312_8	Feeding Tube Problem	1
361121_15	Feeding Tube Problem	1
271423_11	Feeding Tube Problem	1
320438_5	Feeding Tube Problem	1
331134_10	Feeding Tube Problem	1
309322_6	Feeding Tube Problem	1
19442_28	Feeding Tube Problem	1
84203_7	Feeding Tube Problem	1
308377_10	Feeding Tube Problem	1
115709_26	Feeding Tube Problem	1
408546_7	Feeding Tube Problem	1
140843_11	Feeding Tube Problem	1
487712_4	Feeding Tube Problem	1
39709_7	Feeding Tube Problem	1
170823_1	Feeding Tube Problem	1
405486_1	Feeding Tube Problem	1
219182_10	Feeding Tube Problem	1
68140_2	Feeding Tube Problem	1
352403_2	Feeding Tube Problem	1
318908_3	Feeding Tube Problem	1
79653_8	Feeding Tube Problem	1
49781_4	Feeding Tube Problem	1
242200_28	Feeding Tube Problem	1
9647_1	Feeding Tube Problem	1
322785_9	Feeding Tube Problem	1
205251_6	Feeding Tube Problem	1
205251_9	Feeding Tube Problem	1
327191_6	Feeding Tube Problem	1
269147_5	Feeding Tube Problem	1
57526_1	Feeding Tube Problem	1
408206_38	Feeding Tube Problem	1
308377_13	Feeding Tube Problem	1
201862_12	Feeding Tube Problem	1
115709_38	Feeding Tube Problem	1
293694_11	Feeding Tube Problem	1
145540_11	Feeding Tube Problem	1
367158_13	Feeding Tube Problem	1
408206_47	Feeding Tube Problem	1
349663_11	Feeding Tube Problem	1
284460_2	Feeding Tube Problem	1
371505_2	Feeding Tube Problem	1
6623_1	Feeding Tube Problem	1
152705_11	Feeding Tube Problem	1
116576_1	Feeding Tube Problem	1
275222_3	Feeding Tube Problem	1
116576_7	Feeding Tube Problem	1
308377_14	Feeding Tube Problem	1
52614_1	Feeding Tube Problem	1
340722_4	Feeding Tube Problem	1
213590_2	Feeding Tube Problem	1
30107_5	Feeding Tube Problem	1
85052_2	Feeding Tube Problem	1
336173_1	Feeding Tube Problem	1
203869_8	Feeding Tube Problem	1
324454_2	Feeding Tube Problem	1
196897_2	Feeding Tube Problem	1
293033_6	Feeding Tube Problem	1
477713_40	Feeding Tube Problem	1
223682_29	Feeding Tube Problem	1
118281_19	Feeding Tube Problem	1
76962_6	Feeding Tube Problem	1
223682_34	Feeding Tube Problem	1
159188_5	Feeding Tube Problem	1
165647_2	Feeding Tube Problem	1
138211_8	Feeding Tube Problem	1
320288_2	Feeding Tube Problem	1
354996_1	Feeding Tube Problem	1
361921_3	Feeding Tube Problem	1
320796_6	Feeding Tube Problem	1
113766_3	Feeding Tube Problem	1
112145_1	Feeding Tube Problem	1
484292_7	Feeding Tube Problem	1
381608_6	Feeding Tube Problem	1
343727_5	Feeding Tube Problem	1
58138_1	Feeding Tube Problem	1
433502_3	Feeding Tube Problem	1
115709_11	Feeding Tube Problem	1
174638_9	Feeding Tube Problem	1
29563_14	Feeding Tube Problem	1
379924_1	Feeding Tube Problem	1
379945_1	Feeding Tube Problem	1
373960_3	Feeding Tube Problem	1
141718_10	Feeding Tube Problem	1
358820_2	Feeding Tube Problem	1
458982_1	Feeding Tube Problem	1
57842_2	Feeding Tube Problem	1
467338_1	Feeding Tube Problem	1
259045_3	Feeding Tube Problem	1
448814_2	Feeding Tube Problem	1
178631_4	Feeding Tube Problem	1
103468_1	Feeding Tube Problem	1
476365_4	Feeding Tube Problem	1
490503_2	Feeding Tube Problem	1
227524_1	Feeding Tube Problem	1
477288_1	Feeding Tube Problem	1
435989_9	Feeding Tube Problem	1
165938_16	Feeding Tube Problem	1
138522_1	Feeding Tube Problem	1
165938_18	Feeding Tube Problem	1
99337_1	Feeding Tube Problem	1
344428_6	Feeding Tube Problem	1
12678_1	Feeding Tube Problem	1
324554_3	Feeding Tube Problem	1
5265_6	Feeding Tube Problem	1
190276_7	Feeding Tube Problem	1
119981_11	Feeding Tube Problem	1
181531_5	Feeding Tube Problem	1
478292_1	Feeding Tube Problem	1
223352_1	Feeding Tube Problem	1
467870_6	Feeding Tube Problem	1
108285_6	Feeding Tube Problem	1
330593_16	Feeding Tube Problem	1
412314_4	Feeding Tube Problem	1
136458_1	Feeding Tube Problem	1
346867_5	Feeding Tube Problem	1
408114_1	Feeding Tube Problem	1
3276_11	Feeding Tube Problem	1
499822_10	Feeding Tube Problem	1
419851_1	Feeding Tube Problem	1
254451_2	Feeding Tube Problem	1
294937_2	Feeding Tube Problem	1
37867_5	Feeding Tube Problem	1
447586_5	Feeding Tube Problem	1
200835_1	Feeding Tube Problem	1
199196_7	Feeding Tube Problem	1
113959_1	Feeding Tube Problem	1
453611_2	Feeding Tube Problem	1
203553_6	Feeding Tube Problem	1
130896_1	Feeding Tube Problem	1
55018_1	Feeding Tube Problem	1
331133_18	Feeding Tube Problem	1
202173_38	Feeding Tube Problem	1
358820_17	Feeding Tube Problem	1
307883_3	Feeding Tube Problem	1
384248_12	Feeding Tube Problem	1
313242_4	Feeding Tube Problem	1
113696_6	Feeding Tube Problem	1
3276_25	Feeding Tube Problem	1
265512_11	Feeding Tube Problem	1
199237_6	Feeding Tube Problem	1
313242_5	Feeding Tube Problem	1
380730_3	Feeding Tube Problem	1
181912_4	Feeding Tube Problem	1
137652_2	Feeding Tube Problem	1
251230_1	Feeding Tube Problem	1
166825_4	Feeding Tube Problem	1
358820_19	Feeding Tube Problem	1
205251_7	Feeding Tube Problem	1
340189_10	Feeding Tube Problem	1
338734_1	Feeding Tube Problem	1
11247_2	Feeding Tube Problem	1
488411_2	Feeding Tube Problem	1
323483_3	Feeding Tube Problem	1
202689_4	Feeding Tube Problem	1
470328_44	Feeding Tube Problem	1
308377_7	Feeding Tube Problem	1
35759_24	Feeding Tube Problem	1
339713_4	Feeding Tube Problem	1
115709_25	Feeding Tube Problem	1
455683_36	Feeding Tube Problem	1
498783_3	Feeding Tube Problem	1
233281_13	Feeding Tube Problem	1
358285_37	Feeding Tube Problem	1
289236_9	Feeding Tube Problem	1
12923_5	Feeding Tube Problem	1
114139_2	Feeding Tube Problem	1
3276_30	Feeding Tube Problem	1
407549_2	Feeding Tube Problem	1
19004_10	Feeding Tube Problem	1
473323_7	Feeding Tube Problem	1
222058_4	Feeding Tube Problem	1
337743_2	Feeding Tube Problem	1
408206_63	Feeding Tube Problem	1
184732_23	Feeding Tube Problem	1
266171_1	Feeding Tube Problem	1
169788_33	Feeding Tube Problem	1
213049_1	Feeding Tube Problem	1
295402_8	Feeding Tube Problem	1
466493_6	Feeding Tube Problem	1
227734_3	Feeding Tube Problem	1
259368_3	Feeding Tube Problem	1
39694_13	Feeding Tube Problem	1
279067_5	Feeding Tube Problem	1
194489_5	Feeding Tube Problem	1
299251_2	Feeding Tube Problem	1
215214_9	Feeding Tube Problem	1
180959_1	Feeding Tube Problem	1
383914_16	Feeding Tube Problem	1
104405_1	Feeding Tube Problem	1
7003_38	Feeding Tube Problem	1
223682_30	Feeding Tube Problem	1
295402_11	Feeding Tube Problem	1
215214_10	Feeding Tube Problem	1
423257_10	Feeding Tube Problem	1
458982_29	Feeding Tube Problem	1
72147_3	Feeding Tube Problem	1
249278_3	Feeding Tube Problem	1
324055_19	Feeding Tube Problem	1
72147_4	Feeding Tube Problem	1
142498_1	Feeding Tube Problem	1
104405_7	Feeding Tube Problem	1
181767_43	Feeding Tube Problem	1
259368_8	Feeding Tube Problem	1
47570_10	Feeding Tube Problem	1
181767_44	Feeding Tube Problem	1
211244_13	Feeding Tube Problem	1
174720_1	Feeding Tube Problem	1
62182_12	Feeding Tube Problem	1
184549_14	Feeding Tube Problem	1
293033_25	Feeding Tube Problem	1
358285_74	Feeding Tube Problem	1
82496_11	Feeding Tube Problem	1
198923_11	Feeding Tube Problem	1
375241_8	Feeding Tube Problem	1
28950_1	Feeding Tube Problem	1
265197_19	Feeding Tube Problem	1
152889_6	Feeding Tube Problem	1
172597_3	Feeding Tube Problem	1
191905_3	Feeding Tube Problem	1
197795_3	Feeding Tube Problem	1
185936_7	Feeding Tube Problem	1
337179_1	Feeding Tube Problem	1
3276_6	Feeding Tube Problem	1
321417_1	Feeding Tube Problem	1
155127_4	Feeding Tube Problem	1
243784_3	Feeding Tube Problem	1
332073_5	Feeding Tube Problem	1
331134_7	Feeding Tube Problem	1
155127_14	Feeding Tube Problem	1
457090_17	Feeding Tube Problem	1
382964_5	Feeding Tube Problem	1
75494_5	Feeding Tube Problem	1
257081_3	Feeding Tube Problem	1
241200_1	Feeding Tube Problem	1
30079_1	Feeding Tube Problem	1
95531_1	Feeding Tube Problem	1
294527_1	Feeding Tube Problem	1
358285_51	Feeding Tube Problem	1
105703_6	Feeding Tube Problem	1
181767_20	Feeding Tube Problem	1
107305_1	Feeding Tube Problem	1
408546_15	Feeding Tube Problem	1
428437_16	Feeding Tube Problem	1
177474_4	Feeding Tube Problem	1
63291_11	Feeding Tube Problem	1
238028_2	Feeding Tube Problem	1
307941_8	Feeding Tube Problem	1
223090_1	Feeding Tube Problem	1
165647_1	Feeding Tube Problem	1
454603_1	Feeding Tube Problem	1
442272_2	Feeding Tube Problem	1
415822_1	Feeding Tube Problem	1
113092_1	Feeding Tube Problem	1
481173_1	Feeding Tube Problem	1
238208_1	Feeding Tube Problem	1
3276_2	Feeding Tube Problem	1
154073_1	Feeding Tube Problem	1
476775_1	Feeding Tube Problem	1
435989_3	Feeding Tube Problem	1
386649_1	Feeding Tube Problem	1
408135_1	Feeding Tube Problem	1
3276_3	Feeding Tube Problem	1
477679_1	Feeding Tube Problem	1
478539_1	Feeding Tube Problem	1
332934_1	Feeding Tube Problem	1
450548_2	Feeding Tube Problem	1
417328_1	Feeding Tube Problem	1
381864_1	Feeding Tube Problem	1
77378_1	Feeding Tube Problem	1
7235_2	Feeding Tube Problem	1
445160_1	Feeding Tube Problem	1
178631_2	Feeding Tube Problem	1
259045_2	Feeding Tube Problem	1
406146_2	Feeding Tube Problem	1
321615_1	Feeding Tube Problem	1
234838_1	Feeding Tube Problem	1
160529_4	Feeding Tube Problem	1
423035_1	Feeding Tube Problem	1
97254_1	Feeding Tube Problem	1
234408_3	Feeding Tube Problem	1
234369_1	Feeding Tube Problem	1
480780_1	Feeding Tube Problem	1
361186_3	Feeding Tube Problem	1
375783_1	Feeding Tube Problem	1
406671_2	Feeding Tube Problem	1
251670_1	Feeding Tube Problem	1
253287_5	Feeding Tube Problem	1
5559_3	Feeding Tube Problem	1
95605_6	Feeding Tube Problem	1
445995_2	Feeding Tube Problem	1
26184_3	Feeding Tube Problem	1
324554_2	Feeding Tube Problem	1
247890_1	Feeding Tube Problem	1
39504_1	Feeding Tube Problem	1
368760_1	Feeding Tube Problem	1
222229_2	Feeding Tube Problem	1
420296_4	Feeding Tube Problem	1
160529_6	Feeding Tube Problem	1
346867_1	Feeding Tube Problem	1
239191_1	Feeding Tube Problem	1
10857_2	Feeding Tube Problem	1
160529_7	Feeding Tube Problem	1
141521_2	Feeding Tube Problem	1
374468_1	Feeding Tube Problem	1
160533_9	Feeding Tube Problem	1
344428_4	Feeding Tube Problem	1
160533_10	Feeding Tube Problem	1
387132_3	Feeding Tube Problem	1
321517_1	Feeding Tube Problem	1
358820_5	Feeding Tube Problem	1
223078_3	Feeding Tube Problem	1
103468_3	Feeding Tube Problem	1
467338_4	Feeding Tube Problem	1
435169_4	Feeding Tube Problem	1
290727_1	Feeding Tube Problem	1
161216_2	Feeding Tube Problem	1
331353_3	Feeding Tube Problem	1
430401_3	Feeding Tube Problem	1
113696_2	Feeding Tube Problem	1
408135_4	Feeding Tube Problem	1
447566_1	Feeding Tube Problem	1
438751_2	Feeding Tube Problem	1
144367_7	Feeding Tube Problem	1
358820_7	Feeding Tube Problem	1
354729_2	Feeding Tube Problem	1
476365_6	Feeding Tube Problem	1
103468_5	Feeding Tube Problem	1
461997_1	Feeding Tube Problem	1
319534_2	Feeding Tube Problem	1
472470_6	Feeding Tube Problem	1
304995_1	Feeding Tube Problem	1
36224_5	Feeding Tube Problem	1
78927_11	Feeding Tube Problem	1
470449_8	Feeding Tube Problem	1
342011_5	Feeding Tube Problem	1
143622_2	Feeding Tube Problem	1
90168_1	Feeding Tube Problem	1
406543_1	Feeding Tube Problem	1
164675_1	Feeding Tube Problem	1
295795_1	Feeding Tube Problem	1
159079_5	Feeding Tube Problem	1
213267_4	Feeding Tube Problem	1
464483_2	Feeding Tube Problem	1
187552_1	Feeding Tube Problem	1
409798_8	Feeding Tube Problem	1
4033_1	Feeding Tube Problem	1
495347_1	Feeding Tube Problem	1
393381_1	Feeding Tube Problem	1
330593_19	Feeding Tube Problem	1
369578_8	Feeding Tube Problem	1
352392_1	Feeding Tube Problem	1
278518_4	Feeding Tube Problem	1
479427_4	Feeding Tube Problem	1
435989_10	Feeding Tube Problem	1
433701_10	Feeding Tube Problem	1
480780_6	Feeding Tube Problem	1
495347_2	Feeding Tube Problem	1
4033_3	Feeding Tube Problem	1
5897_1	Feeding Tube Problem	1
130707_7	Feeding Tube Problem	1
457090_9	Feeding Tube Problem	1
174638_1	Feeding Tube Problem	1
19130_4	Feeding Tube Problem	1
384248_4	Feeding Tube Problem	1
467338_8	Feeding Tube Problem	1
161216_5	Feeding Tube Problem	1
359374_1	Feeding Tube Problem	1
95477_2	Feeding Tube Problem	1
429501_2	Feeding Tube Problem	1
16856_18	Feeding Tube Problem	1
499822_13	Feeding Tube Problem	1
67340_24	Feeding Tube Problem	1
253287_9	Feeding Tube Problem	1
429501_3	Feeding Tube Problem	1
484292_6	Feeding Tube Problem	1
115756_2	Feeding Tube Problem	1
68140_1	Feeding Tube Problem	1
202173_16	Feeding Tube Problem	1
162798_13	Feeding Tube Problem	1
368203_4	Feeding Tube Problem	1
455683_17	Feeding Tube Problem	1
187552_2	Feeding Tube Problem	1
201710_4	Feeding Tube Problem	1
356174_5	Feeding Tube Problem	1
160533_14	Feeding Tube Problem	1
202173_17	Feeding Tube Problem	1
19130_7	Feeding Tube Problem	1
112145_2	Feeding Tube Problem	1
4033_7	Feeding Tube Problem	1
198172_3	Feeding Tube Problem	1
153858_12	Feeding Tube Problem	1
421511_3	Feeding Tube Problem	1
310128_4	Feeding Tube Problem	1
429224_2	Feeding Tube Problem	1
202173_19	Feeding Tube Problem	1
10857_6	Feeding Tube Problem	1
165647_6	Feeding Tube Problem	1
338968_4	Feeding Tube Problem	1
2396_1	Feeding Tube Problem	1
487755_4	Feeding Tube Problem	1
356157_6	Feeding Tube Problem	1
161216_7	Feeding Tube Problem	1
353620_6	Feeding Tube Problem	1
433255_2	Feeding Tube Problem	1
488043_8	Feeding Tube Problem	1
384248_7	Feeding Tube Problem	1
155839_10	Feeding Tube Problem	1
202173_22	Feeding Tube Problem	1
487563_1	Feeding Tube Problem	1
356174_10	Feeding Tube Problem	1
21219_1	Feeding Tube Problem	1
315025_8	Feeding Tube Problem	1
331134_6	Feeding Tube Problem	1
198198_7	Feeding Tube Problem	1
36479_4	Feeding Tube Problem	1
383914_3	Feeding Tube Problem	1
384248_8	Feeding Tube Problem	1
331133_13	Feeding Tube Problem	1
3276_15	Feeding Tube Problem	1
459951_21	Feeding Tube Problem	1
277411_1	Feeding Tube Problem	1
234369_3	Feeding Tube Problem	1
412314_5	Feeding Tube Problem	1
472470_12	Feeding Tube Problem	1
356157_9	Feeding Tube Problem	1
346813_4	Feeding Tube Problem	1
457361_1	Feeding Tube Problem	1
213274_1	Feeding Tube Problem	1
7003_11	Feeding Tube Problem	1
472470_13	Feeding Tube Problem	1
202173_26	Feeding Tube Problem	1
280751_1	Feeding Tube Problem	1
435989_17	Feeding Tube Problem	1
112145_8	Feeding Tube Problem	1
496103_3	Feeding Tube Problem	1
285841_2	Feeding Tube Problem	1
422566_1	Feeding Tube Problem	1
484292_9	Feeding Tube Problem	1
5420_5	Feeding Tube Problem	1
181912_2	Feeding Tube Problem	1
115709_9	Feeding Tube Problem	1
150728_3	Feeding Tube Problem	1
153858_14	Feeding Tube Problem	1
487563_2	Feeding Tube Problem	1
401741_1	Feeding Tube Problem	1
19442_11	Feeding Tube Problem	1
313617_5	Feeding Tube Problem	1
11038_11	Feeding Tube Problem	1
486032_3	Feeding Tube Problem	1
458982_6	Feeding Tube Problem	1
484292_10	Feeding Tube Problem	1
382737_8	Feeding Tube Problem	1
454603_4	Feeding Tube Problem	1
74769_2	Feeding Tube Problem	1
383914_5	Feeding Tube Problem	1
66725_12	Feeding Tube Problem	1
327191_5	Feeding Tube Problem	1
152881_2	Feeding Tube Problem	1
219182_15	Feeding Tube Problem	1
259610_14	Feeding Tube Problem	1
65474_2	Feeding Tube Problem	1
57842_7	Feeding Tube Problem	1
190775_11	Feeding Tube Problem	1
120949_3	Feeding Tube Problem	1
488050_4	Feeding Tube Problem	1
143580_4	Feeding Tube Problem	1
386110_4	Feeding Tube Problem	1
181093_1	Feeding Tube Problem	1
140668_4	Feeding Tube Problem	1
16856_22	Feeding Tube Problem	1
420296_11	Feeding Tube Problem	1
433701_14	Feeding Tube Problem	1
366864_3	Feeding Tube Problem	1
341301_3	Feeding Tube Problem	1
196788_6	Feeding Tube Problem	1
222350_3	Feeding Tube Problem	1
331134_9	Feeding Tube Problem	1
247885_4	Feeding Tube Problem	1
169225_4	Feeding Tube Problem	1
240103_1	Feeding Tube Problem	1
442448_9	Feeding Tube Problem	1
67181_1	Feeding Tube Problem	1
226490_3	Feeding Tube Problem	1
216316_3	Feeding Tube Problem	1
169225_5	Feeding Tube Problem	1
420296_12	Feeding Tube Problem	1
255718_6	Feeding Tube Problem	1
306697_3	Feeding Tube Problem	1
449545_6	Feeding Tube Problem	1
24055_5	Feeding Tube Problem	1
29563_7	Feeding Tube Problem	1
403837_7	Feeding Tube Problem	1
472470_20	Feeding Tube Problem	1
375470_3	Feeding Tube Problem	1
84007_1	Feeding Tube Problem	1
50257_1	Feeding Tube Problem	1
8575_2	Feeding Tube Problem	1
455949_1	Feeding Tube Problem	1
343403_1	Feeding Tube Problem	1
487300_6	Feeding Tube Problem	1
202173_35	Feeding Tube Problem	1
269125_1	Feeding Tube Problem	1
331134_11	Feeding Tube Problem	1
174638_8	Feeding Tube Problem	1
310178_14	Feeding Tube Problem	1
449545_7	Feeding Tube Problem	1
11038_19	Feeding Tube Problem	1
412527_3	Feeding Tube Problem	1
488128_5	Feeding Tube Problem	1
348292_11	Feeding Tube Problem	1
368760_3	Feeding Tube Problem	1
488071_4	Feeding Tube Problem	1
435989_21	Feeding Tube Problem	1
5164_3	Feeding Tube Problem	1
355381_3	Feeding Tube Problem	1
255330_3	Feeding Tube Problem	1
59055_1	Feeding Tube Problem	1
66725_18	Feeding Tube Problem	1
400538_9	Feeding Tube Problem	1
235790_3	Feeding Tube Problem	1
266446_3	Feeding Tube Problem	1
259499_7	Feeding Tube Problem	1
160908_1	Feeding Tube Problem	1
487563_5	Feeding Tube Problem	1
261529_1	Feeding Tube Problem	1
395653_2	Feeding Tube Problem	1
472470_24	Feeding Tube Problem	1
261529_2	Feeding Tube Problem	1
400882_2	Feeding Tube Problem	1
485931_5	Feeding Tube Problem	1
418071_8	Feeding Tube Problem	1
205979_17	Feeding Tube Problem	1
265512_9	Feeding Tube Problem	1
19004_7	Feeding Tube Problem	1
19442_22	Feeding Tube Problem	1
275276_2	Feeding Tube Problem	1
267931_10	Feeding Tube Problem	1
482274_5	Feeding Tube Problem	1
366864_4	Feeding Tube Problem	1
200207_4	Feeding Tube Problem	1
256162_3	Feeding Tube Problem	1
483719_2	Feeding Tube Problem	1
299664_11	Feeding Tube Problem	1
379447_11	Feeding Tube Problem	1
22953_17	Feeding Tube Problem	1
58686_1	Feeding Tube Problem	1
358285_32	Feeding Tube Problem	1
179585_3	Feeding Tube Problem	1
41499_1	Feeding Tube Problem	1
87479_2	Feeding Tube Problem	1
491843_10	Feeding Tube Problem	1
198172_5	Feeding Tube Problem	1
37834_1	Feeding Tube Problem	1
113696_7	Feeding Tube Problem	1
222350_11	Feeding Tube Problem	1
73796_1	Feeding Tube Problem	1
405486_10	Feeding Tube Problem	1
37834_2	Feeding Tube Problem	1
375159_1	Feeding Tube Problem	1
202173_44	Feeding Tube Problem	1
339713_1	Feeding Tube Problem	1
339713_3	Feeding Tube Problem	1
322817_2	Feeding Tube Problem	1
174638_12	Feeding Tube Problem	1
15511_3	Feeding Tube Problem	1
322889_4	Feeding Tube Problem	1
383643_1	Feeding Tube Problem	1
459951_29	Feeding Tube Problem	1
179585_7	Feeding Tube Problem	1
108729_1	Feeding Tube Problem	1
133994_11	Feeding Tube Problem	1
313242_7	Feeding Tube Problem	1
340189_11	Feeding Tube Problem	1
408131_7	Feeding Tube Problem	1
454844_2	Feeding Tube Problem	1
13435_5	Feeding Tube Problem	1
216316_5	Feeding Tube Problem	1
114139_1	Feeding Tube Problem	1
327061_16	Feeding Tube Problem	1
42111_1	Feeding Tube Problem	1
141718_11	Feeding Tube Problem	1
400239_3	Feeding Tube Problem	1
46433_17	Feeding Tube Problem	1
291145_5	Feeding Tube Problem	1
137652_7	Feeding Tube Problem	1
344061_13	Feeding Tube Problem	1
417855_5	Feeding Tube Problem	1
497644_10	Feeding Tube Problem	1
231056_1	Feeding Tube Problem	1
458982_13	Feeding Tube Problem	1
488050_10	Feeding Tube Problem	1
143081_7	Feeding Tube Problem	1
8739_4	Feeding Tube Problem	1
188190_6	Feeding Tube Problem	1
223018_33	Feeding Tube Problem	1
401295_7	Feeding Tube Problem	1
37834_11	Feeding Tube Problem	1
121062_8	Feeding Tube Problem	1
319820_32	Feeding Tube Problem	1
15179_4	Feeding Tube Problem	1
13435_9	Feeding Tube Problem	1
361921_13	Feeding Tube Problem	1
153554_3	Feeding Tube Problem	1
318908_10	Feeding Tube Problem	1
239665_2	Feeding Tube Problem	1
121062_9	Feeding Tube Problem	1
337310_12	Feeding Tube Problem	1
456740_13	Feeding Tube Problem	1
17789_9	Feeding Tube Problem	1
290476_15	Feeding Tube Problem	1
95673_4	Feeding Tube Problem	1
176584_1	Feeding Tube Problem	1
373339_5	Feeding Tube Problem	1
92708_1	Feeding Tube Problem	1
473597_11	Feeding Tube Problem	1
121146_1	Feeding Tube Problem	1
163530_16	Feeding Tube Problem	1
163530_17	Feeding Tube Problem	1
85424_3	Feeding Tube Problem	1
487299_6	Feeding Tube Problem	1
435315_1	Feeding Tube Problem	1
47260_13	Feeding Tube Problem	1
46419_6	Feeding Tube Problem	1
121062_12	Feeding Tube Problem	1
278997_2	Feeding Tube Problem	1
162798_35	Feeding Tube Problem	1
371628_3	Feeding Tube Problem	1
125729_6	Feeding Tube Problem	1
484572_38	Feeding Tube Problem	1
475502_8	Feeding Tube Problem	1
346585_21	Feeding Tube Problem	1
231734_2	Feeding Tube Problem	1
230476_6	Feeding Tube Problem	1
121062_14	Feeding Tube Problem	1
456740_14	Feeding Tube Problem	1
191071_6	Feeding Tube Problem	1
114139_9	Feeding Tube Problem	1
307404_7	Feeding Tube Problem	1
79653_1	Feeding Tube Problem	1
468017_6	Feeding Tube Problem	1
447498_4	Feeding Tube Problem	1
15179_6	Feeding Tube Problem	1
340011_4	Feeding Tube Problem	1
239349_6	Feeding Tube Problem	1
69550_2	Feeding Tube Problem	1
184732_19	Feeding Tube Problem	1
120971_19	Feeding Tube Problem	1
423257_7	Feeding Tube Problem	1
484292_24	Feeding Tube Problem	1
15309_6	Feeding Tube Problem	1
273469_9	Feeding Tube Problem	1
138102_3	Feeding Tube Problem	1
399211_8	Feeding Tube Problem	1
450212_6	Feeding Tube Problem	1
17457_7	Feeding Tube Problem	1
349663_9	Feeding Tube Problem	1
198073_4	Feeding Tube Problem	1
198172_14	Feeding Tube Problem	1
230332_3	Feeding Tube Problem	1
3612_2	Feeding Tube Problem	1
242586_7	Feeding Tube Problem	1
125729_9	Feeding Tube Problem	1
135789_19	Feeding Tube Problem	1
76119_2	Feeding Tube Problem	1
207710_3	Feeding Tube Problem	1
281907_2	Feeding Tube Problem	1
141718_14	Feeding Tube Problem	1
288139_3	Feeding Tube Problem	1
320766_2	Feeding Tube Problem	1
249069_6	Feeding Tube Problem	1
56494_1	Feeding Tube Problem	1
219163_2	Feeding Tube Problem	1
218212_2	Feeding Tube Problem	1
274413_1	Feeding Tube Problem	1
265512_18	Feeding Tube Problem	1
29156_11	Feeding Tube Problem	1
41611_4	Feeding Tube Problem	1
295380_7	Feeding Tube Problem	1
13435_15	Feeding Tube Problem	1
381398_2	Feeding Tube Problem	1
101658_4	Feeding Tube Problem	1
60659_2	Feeding Tube Problem	1
492116_15	Feeding Tube Problem	1
132923_1	Feeding Tube Problem	1
25070_4	Feeding Tube Problem	1
28929_1	Feeding Tube Problem	1
288139_5	Feeding Tube Problem	1
259077_40	Feeding Tube Problem	1
460952_14	Feeding Tube Problem	1
111793_10	Feeding Tube Problem	1
358285_55	Feeding Tube Problem	1
196890_6	Feeding Tube Problem	1
44255_1	Feeding Tube Problem	1
313862_1	Feeding Tube Problem	1
132915_5	Feeding Tube Problem	1
184319_1	Feeding Tube Problem	1
56673_10	Feeding Tube Problem	1
482798_1	Feeding Tube Problem	1
358285_57	Feeding Tube Problem	1
190099_13	Feeding Tube Problem	1
202089_20	Feeding Tube Problem	1
89320_5	Feeding Tube Problem	1
123587_2	Feeding Tube Problem	1
162277_17	Feeding Tube Problem	1
132923_5	Feeding Tube Problem	1
324055_10	Feeding Tube Problem	1
396187_5	Feeding Tube Problem	1
223682_22	Feeding Tube Problem	1
313862_2	Feeding Tube Problem	1
458982_24	Feeding Tube Problem	1
115460_7	Feeding Tube Problem	1
259077_42	Feeding Tube Problem	1
241632_14	Feeding Tube Problem	1
295230_1	Feeding Tube Problem	1
324055_11	Feeding Tube Problem	1
352940_16	Feeding Tube Problem	1
115709_46	Feeding Tube Problem	1
283511_7	Feeding Tube Problem	1
358285_60	Feeding Tube Problem	1
308377_20	Feeding Tube Problem	1
78695_2	Feeding Tube Problem	1
317472_1	Feeding Tube Problem	1
238309_15	Feeding Tube Problem	1
357698_23	Feeding Tube Problem	1
184549_8	Feeding Tube Problem	1
273186_1	Feeding Tube Problem	1
272550_3	Feeding Tube Problem	1
26549_8	Feeding Tube Problem	1
211633_8	Feeding Tube Problem	1
63425_13	Feeding Tube Problem	1
420823_36	Feeding Tube Problem	1
295402_12	Feeding Tube Problem	1
130358_1	Feeding Tube Problem	1
172597_2	Feeding Tube Problem	1
358285_71	Feeding Tube Problem	1
365297_15	Feeding Tube Problem	1
168426_8	Feeding Tube Problem	1
185936_4	Feeding Tube Problem	1
408135_5	Feeding Tube Problem	1
330593_28	Feeding Tube Problem	1
118342_6	Feeding Tube Problem	1
321901_1	Feeding Tube Problem	1
16719_13	Feeding Tube Problem	1
333212_7	Feeding Tube Problem	1
16856_5	Feeding Tube Problem	1
468924_1	Feeding Tube Problem	1
479427_2	Feeding Tube Problem	1
495894_6	Feeding Tube Problem	1
127083_1	Feeding Tube Problem	1
146709_2	Feeding Tube Problem	1
495894_13	Feeding Tube Problem	1
158739_7	Feeding Tube Problem	1
146698_3	Feeding Tube Problem	1
75617_19	Feeding Tube Problem	1
247885_9	Feeding Tube Problem	1
359250_15	Feeding Tube Problem	1
499822_43	Feeding Tube Problem	1
219620_6	Feeding Tube Problem	1
155790_1	Feeding Tube Problem	1
191071_4	Feeding Tube Problem	1
343522_14	Feeding Tube Problem	1
467908_10	Feeding Tube Problem	1
343522_19	Feeding Tube Problem	1
192737_7	Feeding Tube Problem	1
190099_9	Feeding Tube Problem	1
30082_17	Feeding Tube Problem	1
152705_15	Feeding Tube Problem	1
232579_5	Feeding Tube Problem	1
56673_16	Feeding Tube Problem	1
181767_38	Feeding Tube Problem	1
97352_19	Feeding Tube Problem	1
342011_2	Feeding Tube Problem	1
237396_1	Feeding Tube Problem	1
225635_1	Feeding Tube Problem	1
258860_1	Feeding Tube Problem	1
428655_4	Feeding Tube Problem	1
251193_6	Feeding Tube Problem	1
181767_1	Feeding Tube Problem	1
309671_4	Feeding Tube Problem	1
85152_6	Feeding Tube Problem	1
413914_2	Feeding Tube Problem	1
56294_6	Feeding Tube Problem	1
293033_8	Feeding Tube Problem	1
428655_5	Feeding Tube Problem	1
186057_3	Feeding Tube Problem	1
22953_30	Feeding Tube Problem	1
49781_18	Feeding Tube Problem	1
183840_1	Feeding Tube Problem	1
457067_6	Feeding Tube Problem	1
462831_23	Feeding Tube Problem	1
53502_2	Feeding Tube Problem	1
236615_2	Feeding Tube Problem	1
98152_1	Feeding Tube Problem	1
433701_6	Feeding Tube Problem	1
258033_3	Feeding Tube Problem	1
386110_2	Feeding Tube Problem	1
229598_1	Feeding Tube Problem	1
368760_2	Feeding Tube Problem	1
340061_7	Feeding Tube Problem	1
479427_8	Feeding Tube Problem	1
347420_9	Feeding Tube Problem	1
19004_2	Feeding Tube Problem	1
448814_4	Feeding Tube Problem	1
46433_8	Feeding Tube Problem	1
58901_2	Feeding Tube Problem	1
389824_1	Feeding Tube Problem	1
473597_8	Feeding Tube Problem	1
255330_5	Feeding Tube Problem	1
9754_1	Feeding Tube Problem	1
268147_4	Feeding Tube Problem	1
240275_23	Feeding Tube Problem	1
408192_3	Feeding Tube Problem	1
19442_38	Feeding Tube Problem	1
192737_13	Feeding Tube Problem	1
292622_7	Feeding Tube Problem	1
315711_6	Feeding Tube Problem	1
274940_1	Feeding Tube Problem	1
104423_1	Feeding Tube Problem	1
120475_14	Feeding Tube Problem	1
273960_2	Feeding Tube Problem	1
126636_1	Feeding Tube Problem	1
288139_9	Feeding Tube Problem	1
146020_28	Feeding Tube Problem	1
107025_1	Feeding Tube Problem	1
357698_27	Feeding Tube Problem	1
300135_8	Feeding Tube Problem	1
206214_23	Feeding Tube Problem	1
173760_16	Feeding Tube Problem	1
295402_16	Feeding Tube Problem	1
52525_2	Feeding Tube Problem	1
27316_2	Feeding Tube Problem	1
283511_16	Feeding Tube Problem	1
405486_23	Feeding Tube Problem	1
181206_1	Feeding Tube Problem	1
351441_1	Feeding Tube Problem	1
448814_1	Feeding Tube Problem	1
456740_1	Feeding Tube Problem	1
26184_2	Feeding Tube Problem	1
496621_1	Feeding Tube Problem	1
201710_1	Feeding Tube Problem	1
408135_2	Feeding Tube Problem	1
218393_1	Feeding Tube Problem	1
188223_6	Feeding Tube Problem	1
389971_3	Feeding Tube Problem	1
330593_5	Feeding Tube Problem	1
495906_9	Feeding Tube Problem	1
429174_4	Feeding Tube Problem	1
190276_6	Feeding Tube Problem	1
38792_2	Feeding Tube Problem	1
282208_1	Feeding Tube Problem	1
253287_8	Feeding Tube Problem	1
149053_1	Feeding Tube Problem	1
118939_2	Feeding Tube Problem	1
330593_11	Feeding Tube Problem	1
143622_1	Feeding Tube Problem	1
358820_10	Feeding Tube Problem	1
358285_4	Feeding Tube Problem	1
324554_6	Feeding Tube Problem	1
408124_2	Feeding Tube Problem	1
338968_2	Feeding Tube Problem	1
360972_5	Feeding Tube Problem	1
225901_4	Feeding Tube Problem	1
4022_1	Feeding Tube Problem	1
351441_11	Feeding Tube Problem	1
455683_13	Feeding Tube Problem	1
202173_12	Feeding Tube Problem	1
356764_1	Feeding Tube Problem	1
367346_2	Feeding Tube Problem	1
202173_13	Feeding Tube Problem	1
78927_17	Feeding Tube Problem	1
417328_4	Feeding Tube Problem	1
435989_14	Feeding Tube Problem	1
37871_2	Feeding Tube Problem	1
37867_2	Feeding Tube Problem	1
249697_1	Feeding Tube Problem	1
440328_4	Feeding Tube Problem	1
362921_4	Feeding Tube Problem	1
147463_1	Feeding Tube Problem	1
455683_22	Feeding Tube Problem	1
262911_2	Feeding Tube Problem	1
356174_12	Feeding Tube Problem	1
356174_13	Feeding Tube Problem	1
174638_4	Feeding Tube Problem	1
24055_2	Feeding Tube Problem	1
202173_31	Feeding Tube Problem	1
174638_5	Feeding Tube Problem	1
112145_11	Feeding Tube Problem	1
239505_7	Feeding Tube Problem	1
358285_24	Feeding Tube Problem	1
454804_2	Feeding Tube Problem	1
346353_8	Feeding Tube Problem	1
312379_13	Feeding Tube Problem	1
160533_16	Feeding Tube Problem	1
435989_20	Feeding Tube Problem	1
424691_14	Feeding Tube Problem	1
115709_12	Feeding Tube Problem	1
403837_8	Feeding Tube Problem	1
74769_13	Feeding Tube Problem	1
68140_3	Feeding Tube Problem	1
24055_7	Feeding Tube Problem	1
19442_18	Feeding Tube Problem	1
202173_39	Feeding Tube Problem	1
364416_7	Feeding Tube Problem	1
429174_9	Feeding Tube Problem	1
487563_6	Feeding Tube Problem	1
443630_7	Feeding Tube Problem	1
470449_17	Feeding Tube Problem	1
3276_26	Feeding Tube Problem	1
296137_6	Feeding Tube Problem	1
244365_3	Feeding Tube Problem	1
488128_6	Feeding Tube Problem	1
367351_4	Feeding Tube Problem	1
429174_10	Feeding Tube Problem	1
310178_15	Feeding Tube Problem	1
95477_10	Feeding Tube Problem	1
115709_20	Feeding Tube Problem	1
75605_1	Feeding Tube Problem	1
429174_11	Feeding Tube Problem	1
154045_1	Feeding Tube Problem	1
470449_18	Feeding Tube Problem	1
3276_28	Feeding Tube Problem	1
378173_2	Feeding Tube Problem	1
476365_14	Feeding Tube Problem	1
174638_11	Feeding Tube Problem	1
19442_23	Feeding Tube Problem	1
294760_2	Feeding Tube Problem	1
250720_25	Feeding Tube Problem	1
330356_8	Feeding Tube Problem	1
379754_4	Feeding Tube Problem	1
171275_1	Feeding Tube Problem	1
368426_2	Feeding Tube Problem	1
209692_39	Feeding Tube Problem	1
223682_3	Feeding Tube Problem	1
301273_14	Feeding Tube Problem	1
171275_2	Feeding Tube Problem	1
171275_3	Feeding Tube Problem	1
223682_5	Feeding Tube Problem	1
198812_4	Feeding Tube Problem	1
474340_8	Feeding Tube Problem	1
97170_27	Feeding Tube Problem	1
19442_29	Feeding Tube Problem	1
450548_5	Feeding Tube Problem	1
368426_5	Feeding Tube Problem	1
416367_7	Feeding Tube Problem	1
240310_1	Feeding Tube Problem	1
13435_7	Feeding Tube Problem	1
101105_14	Feeding Tube Problem	1
137787_24	Feeding Tube Problem	1
237005_1	Feeding Tube Problem	1
114139_3	Feeding Tube Problem	1
216316_6	Feeding Tube Problem	1
413588_3	Feeding Tube Problem	1
193533_1	Feeding Tube Problem	1
379663_7	Feeding Tube Problem	1
92708_3	Feeding Tube Problem	1
223682_11	Feeding Tube Problem	1
370053_10	Feeding Tube Problem	1
234650_5	Feeding Tube Problem	1
455683_43	Feeding Tube Problem	1
162798_34	Feeding Tube Problem	1
47414_7	Feeding Tube Problem	1
217663_11	Feeding Tube Problem	1
425782_2	Feeding Tube Problem	1
69607_6	Feeding Tube Problem	1
222058_5	Feeding Tube Problem	1
363780_24	Feeding Tube Problem	1
321901_2	Feeding Tube Problem	1
196416_10	Feeding Tube Problem	1
145540_9	Feeding Tube Problem	1
358820_28	Feeding Tube Problem	1
310128_9	Feeding Tube Problem	1
437699_17	Feeding Tube Problem	1
18877_1	Feeding Tube Problem	1
196416_12	Feeding Tube Problem	1
340011_7	Feeding Tube Problem	1
3763_6	Feeding Tube Problem	1
384332_7	Feeding Tube Problem	1
305888_1	Feeding Tube Problem	1
281002_1	Feeding Tube Problem	1
437699_19	Feeding Tube Problem	1
292621_2	Feeding Tube Problem	1
456320_17	Feeding Tube Problem	1
91041_4	Feeding Tube Problem	1
106054_2	Feeding Tube Problem	1
405235_4	Feeding Tube Problem	1
223682_15	Feeding Tube Problem	1
162790_3	Feeding Tube Problem	1
203869_7	Feeding Tube Problem	1
50257_3	Feeding Tube Problem	1
358285_52	Feeding Tube Problem	1
7003_36	Feeding Tube Problem	1
223682_17	Feeding Tube Problem	1
259077_38	Feeding Tube Problem	1
111793_9	Feeding Tube Problem	1
492116_14	Feeding Tube Problem	1
196890_5	Feeding Tube Problem	1
336968_3	Feeding Tube Problem	1
1830_5	Feeding Tube Problem	1
310178_32	Feeding Tube Problem	1
67480_7	Feeding Tube Problem	1
337506_2	Feeding Tube Problem	1
17789_35	Feeding Tube Problem	1
295370_5	Feeding Tube Problem	1
367158_18	Feeding Tube Problem	1
15309_7	Feeding Tube Problem	1
277271_1	Feeding Tube Problem	1
211850_1	Feeding Tube Problem	1
485468_14	Feeding Tube Problem	1
97170_38	Feeding Tube Problem	1
121062_22	Feeding Tube Problem	1
181767_29	Feeding Tube Problem	1
379663_25	Feeding Tube Problem	1
467908_12	Feeding Tube Problem	1
181767_32	Feeding Tube Problem	1
181767_33	Feeding Tube Problem	1
133994_17	Feeding Tube Problem	1
448814_7	Feeding Tube Problem	1
429174_17	Feeding Tube Problem	1
20621_3	Feeding Tube Problem	1
66781_2	Feeding Tube Problem	1
101658_14	Feeding Tube Problem	1
148048_8	Feeding Tube Problem	1
270854_5	Feeding Tube Problem	1
340722_5	Feeding Tube Problem	1
5164_24	Feeding Tube Problem	1
177699_15	Feeding Tube Problem	1
107305_7	Feeding Tube Problem	1
290360_3	Feeding Tube Problem	1
484292_29	Feeding Tube Problem	1
358285_64	Feeding Tube Problem	1
292200_2	Feeding Tube Problem	1
293033_18	Feeding Tube Problem	1
31275_8	Feeding Tube Problem	1
201579_1	Feeding Tube Problem	1
172889_7	Feeding Tube Problem	1
38440_7	Feeding Tube Problem	1
293033_19	Feeding Tube Problem	1
177501_15	Feeding Tube Problem	1
83585_18	Feeding Tube Problem	1
323439_4	Feeding Tube Problem	1
274940_2	Feeding Tube Problem	1
318505_1	Feeding Tube Problem	1
140725_3	Feeding Tube Problem	1
45108_3	Feeding Tube Problem	1
54731_10	Feeding Tube Problem	1
379111_2	Feeding Tube Problem	1
87324_3	Feeding Tube Problem	1
203432_1	Feeding Tube Problem	1
295230_6	Feeding Tube Problem	1
223941_20	Feeding Tube Problem	1
53857_6	Feeding Tube Problem	1
5368_7	Feeding Tube Problem	1
126308_13	Feeding Tube Problem	1
103307_1	Feeding Tube Problem	1
64025_5	Feeding Tube Problem	1
381398_6	Feeding Tube Problem	1
193302_6	Feeding Tube Problem	1
222350_21	Feeding Tube Problem	1
213240_10	Feeding Tube Problem	1
292200_7	Feeding Tube Problem	1
188626_21	Feeding Tube Problem	1
78695_4	Feeding Tube Problem	1
105250_3	Feeding Tube Problem	1
101658_17	Feeding Tube Problem	1
455683_59	Feeding Tube Problem	1
98804_7	Feeding Tube Problem	1
89310_12	Feeding Tube Problem	1
99552_1	Feeding Tube Problem	1
87324_4	Feeding Tube Problem	1
23155_14	Feeding Tube Problem	1
21947_1	Feeding Tube Problem	1
206209_5	Feeding Tube Problem	1
342721_13	Feeding Tube Problem	1
98804_8	Feeding Tube Problem	1
272286_12	Feeding Tube Problem	1
358285_73	Feeding Tube Problem	1
346585_39	Feeding Tube Problem	1
71234_8	Feeding Tube Problem	1
171810_8	Feeding Tube Problem	1
18471_1	Feeding Tube Problem	1
115709_56	Feeding Tube Problem	1
50090_23	Feeding Tube Problem	1
46607_1	Feeding Tube Problem	1
26364_1	Feeding Tube Problem	1
213590_10	Feeding Tube Problem	1
57382_2	Feeding Tube Problem	1
366864_34	Feeding Tube Problem	1
71234_14	Feeding Tube Problem	1
23726_4	Feeding Tube Problem	1
27316_5	Feeding Tube Problem	1
110623_2	Feeding Tube Problem	1
87944_2	Feeding Tube Problem	1
199368_3	Feeding Tube Problem	1
59683_3	Feeding Tube Problem	1
49768_5	Feeding Tube Problem	1
52505_1	Feeding Tube Problem	1
50090_24	Feeding Tube Problem	1
259368_10	Feeding Tube Problem	1
369483_2	Feeding Tube Problem	1
486754_1	Feeding Tube Problem	1
36224_3	Feeding Tube Problem	1
415822_2	Feeding Tube Problem	1
462846_2	Feeding Tube Problem	1
412314_3	Feeding Tube Problem	1
258033_2	Feeding Tube Problem	1
2480_3	Feeding Tube Problem	1
400377_2	Feeding Tube Problem	1
279390_9	Feeding Tube Problem	1
60874_4	Feeding Tube Problem	1
174638_3	Feeding Tube Problem	1
353620_9	Feeding Tube Problem	1
160529_24	Feeding Tube Problem	1
437410_8	Feeding Tube Problem	1
209692_25	Feeding Tube Problem	1
484292_14	Feeding Tube Problem	1
53020_10	Feeding Tube Problem	1
242762_2	Feeding Tube Problem	1
347420_11	Feeding Tube Problem	1
356174_15	Feeding Tube Problem	1
358996_5	Feeding Tube Problem	1
66824_1	Feeding Tube Problem	1
34181_2	Feeding Tube Problem	1
253287_13	Feeding Tube Problem	1
265512_10	Feeding Tube Problem	1
146175_1	Feeding Tube Problem	1
177699_3	Feeding Tube Problem	1
395422_25	Feeding Tube Problem	1
59922_8	Feeding Tube Problem	1
72741_9	Feeding Tube Problem	1
442932_22	Feeding Tube Problem	1
477029_2	Feeding Tube Problem	1
202689_3	Feeding Tube Problem	1
310178_21	Feeding Tube Problem	1
353620_13	Feeding Tube Problem	1
19442_27	Feeding Tube Problem	1
370323_23	Feeding Tube Problem	1
172660_1	Feeding Tube Problem	1
480081_1	Feeding Tube Problem	1
37834_10	Feeding Tube Problem	1
94377_4	Feeding Tube Problem	1
455683_39	Feeding Tube Problem	1
90252_1	Feeding Tube Problem	1
292343_7	Feeding Tube Problem	1
463588_11	Feeding Tube Problem	1
19442_32	Feeding Tube Problem	1
386804_3	Feeding Tube Problem	1
213240_7	Feeding Tube Problem	1
238309_12	Feeding Tube Problem	1
246728_1	Feeding Tube Problem	1
408546_11	Feeding Tube Problem	1
501472_5	Feeding Tube Problem	1
277069_10	Feeding Tube Problem	1
114139_6	Feeding Tube Problem	1
202173_56	Feeding Tube Problem	1
373339_11	Feeding Tube Problem	1
267828_2	Feeding Tube Problem	1
217663_12	Feeding Tube Problem	1
340011_3	Feeding Tube Problem	1
162277_16	Feeding Tube Problem	1
358285_49	Feeding Tube Problem	1
305684_1	Feeding Tube Problem	1
259077_35	Feeding Tube Problem	1
215013_1	Feeding Tube Problem	1
356256_6	Feeding Tube Problem	1
376459_1	Feeding Tube Problem	1
392986_2	Feeding Tube Problem	1
456740_16	Feeding Tube Problem	1
295086_3	Feeding Tube Problem	1
101658_3	Feeding Tube Problem	1
39231_4	Feeding Tube Problem	1
223682_19	Feeding Tube Problem	1
66021_6	Feeding Tube Problem	1
202089_15	Feeding Tube Problem	1
10870_5	Feeding Tube Problem	1
338968_12	Feeding Tube Problem	1
159446_91	Feeding Tube Problem	1
5963_1	Feeding Tube Problem	1
101658_11	Feeding Tube Problem	1
256767_1	Feeding Tube Problem	1
184549_4	Feeding Tube Problem	1
408206_61	Feeding Tube Problem	1
276320_1	Feeding Tube Problem	1
416367_13	Feeding Tube Problem	1
246494_9	Feeding Tube Problem	1
259368_2	Feeding Tube Problem	1
109362_8	Feeding Tube Problem	1
194489_6	Feeding Tube Problem	1
314265_2	Feeding Tube Problem	1
358285_63	Feeding Tube Problem	1
383914_15	Feeding Tube Problem	1
31433_3	Feeding Tube Problem	1
273960_1	Feeding Tube Problem	1
458367_12	Feeding Tube Problem	1
99643_2	Feeding Tube Problem	1
477713_41	Feeding Tube Problem	1
333785_1	Feeding Tube Problem	1
228566_2	Feeding Tube Problem	1
44280_2	Feeding Tube Problem	1
176387_1	Feeding Tube Problem	1
205820_5	Feeding Tube Problem	1
333785_2	Feeding Tube Problem	1
200741_8	Feeding Tube Problem	1
38440_18	Feeding Tube Problem	1
329250_1	Feeding Tube Problem	1
358996_17	Feeding Tube Problem	1
255980_2	Feeding Tube Problem	1
325951_7	Feeding Tube Problem	1
333785_4	Feeding Tube Problem	1
63425_20	Feeding Tube Problem	1
382985_9	Feeding Tube Problem	1
21526_1	Feeding Tube Problem	1
71234_12	Feeding Tube Problem	1
267828_7	Feeding Tube Problem	1
49094_17	Feeding Tube Problem	1
439689_8	Feeding Tube Problem	1
47084_6	Feeding Tube Problem	1
173760_22	Feeding Tube Problem	1
182797_4	Feeding Tube Problem	1
112361_1	Feeding Tube Problem	1
455683_63	Feeding Tube Problem	1
370960_1	Feeding Tube Problem	1
357698_10	Feeding Tube Problem	1
69607_2	Feeding Tube Problem	1
17789_15	Feeding Tube Problem	1
152705_13	Feeding Tube Problem	1
346585_24	Feeding Tube Problem	1
340722_2	Feeding Tube Problem	1
97170_35	Feeding Tube Problem	1
422251_9	Feeding Tube Problem	1
86485_13	Feeding Tube Problem	1
204812_3	Feeding Tube Problem	1
277271_3	Feeding Tube Problem	1
101658_13	Feeding Tube Problem	1
198923_3	Feeding Tube Problem	1
396250_3	Feeding Tube Problem	1
12335_2	Feeding Tube Problem	1
184549_6	Feeding Tube Problem	1
293033_10	Feeding Tube Problem	1
200741_3	Feeding Tube Problem	1
307941_5	Feeding Tube Problem	1
26513_2	Feeding Tube Problem	1
72741_15	Feeding Tube Problem	1
106687_7	Feeding Tube Problem	1
175354_1	Feeding Tube Problem	1
299848_1	Feeding Tube Problem	1
417938_7	Feeding Tube Problem	1
318290_1	Feeding Tube Problem	1
201109_11	Feeding Tube Problem	1
53633_3	Feeding Tube Problem	1
268531_1	Feeding Tube Problem	1
206214_8	Feeding Tube Problem	1
300132_7	Feeding Tube Problem	1
49448_2	Feeding Tube Problem	1
52250_2	Feeding Tube Problem	1
428655_9	Feeding Tube Problem	1
473323_23	Feeding Tube Problem	1
172577_4	Feeding Tube Problem	1
110618_7	Feeding Tube Problem	1
165144_1	Feeding Tube Problem	1
6607_5	Feeding Tube Problem	1
358285_78	Feeding Tube Problem	1
80532_16	Feeding Tube Problem	1
198417_1	Feeding Tube Problem	1
72083_4	Feeding Tube Problem	1
428012_10	Feeding Tube Problem	1
160533_15	Feeding Tube Problem	1
478564_1	Feeding Tube Problem	1
316054_4	Feeding Tube Problem	1
283674_9	Feeding Tube Problem	1
492676_4	Feeding Tube Problem	1
349039_23	Feeding Tube Problem	1
184732_22	Feeding Tube Problem	1
350203_1	Feeding Tube Problem	1
117138_4	Feeding Tube Problem	1
426299_5	Feeding Tube Problem	1
228566_5	Feeding Tube Problem	1
384248_18	Feeding Tube Problem	1
485468_12	Feeding Tube Problem	1
320766_1	Feeding Tube Problem	1
39356_1	Feeding Tube Problem	1
177479_18	Feeding Tube Problem	1
425374_1	Fever	4
448838_1	Fever	4
473311_1	Fever	4
435950_1	Fever	4
268864_1	Fever	4
235581_1	Fever	4
249180_1	Fever	4
429583_1	Fever	2
363286_1	Fever	4
377913_1	Fever	4
332862_1	Fever	4
403716_1	Fever	4
207152_1	Fever	4
346977_1	Fever	4
476603_1	Fever	4
425227_1	Fever	4
443482_1	Fever	4
228822_1	Fever	4
288182_1	Fever	4
371065_1	Fever	2
313621_1	Fever	4
398279_1	Fever	4
270287_1	Fever	4
78005_1	Fever	4
201176_1	Fever	4
372589_3	Fever	4
215589_1	Fever	4
415188_1	Fever	4
449812_1	Fever	4
73898_2	Fever	4
76200_1	Fever	4
201179_1	Fever	4
437918_1	Fever	4
62168_1	Fever	4
415638_2	Fever	4
72960_1	Fever	4
154203_1	Fever	4
492670_1	Fever	2
490565_1	Fever	4
133500_1	Fever	4
111350_1	Fever	4
219819_1	Fever	4
315839_1	Fever	4
466204_1	Fever	4
450022_1	Fever	4
294863_1	Fever	4
460041_1	Fever	4
231351_1	Fever	4
403742_1	Fever	2
57600_1	Fever	4
445114_1	Fever	4
465951_1	Fever	4
338291_1	Fever	4
434628_1	Fever	4
166322_1	Fever	4
149931_1	Fever	4
14665_2	Fever	4
30706_1	Fever	4
410289_1	Fever	4
377580_1	Fever	4
397972_1	Fever	4
412178_2	Fever	4
361690_1	Fever	2
445593_1	Fever	4
87265_1	Fever	4
330558_1	Fever	4
64774_1	Fever	4
246982_1	Fever	4
418022_1	Fever	4
499998_1	Fever	4
448892_1	Fever	4
12896_1	Fever	4
322021_1	Fever	4
470987_2	Fever	4
32525_1	Fever	4
272715_1	Fever	4
154294_2	Fever	4
290552_1	Fever	4
486079_1	Fever	4
217008_1	Fever	4
483164_1	Fever	4
281361_2	Fever	4
9831_1	Fever	4
60822_2	Fever	4
398759_1	Fever	4
312610_1	Fever	4
414252_1	Fever	4
302705_1	Fever	4
418055_2	Fever	4
410731_1	Fever	4
499807_1	Fever	4
42894_1	Fever	4
257192_1	Fever	4
397426_2	Fever	4
329752_2	Fever	4
457886_2	Fever	4
258077_1	Fever	4
158707_1	Fever	4
131072_1	Fever	4
478638_2	Fever	2
63647_3	Fever	4
70074_1	Fever	4
429891_1	Fever	4
488109_2	Fever	4
125308_2	Fever	4
24111_3	Fever	4
415395_1	Fever	4
466362_1	Fever	4
289650_2	Fever	4
236140_2	Fever	4
199982_2	Fever	4
464301_1	Fever	4
314825_1	Fever	4
246666_1	Fever	4
184634_1	Fever	2
146886_2	Fever	4
268458_2	Fever	4
139719_1	Fever	4
498833_1	Fever	4
96401_1	Fever	4
69460_2	Fever	4
91896_2	Fever	4
118176_1	Fever	4
268300_1	Fever	4
464037_1	Fever	4
297687_1	Fever	4
305187_2	Fever	4
240994_1	Fever	4
153510_1	Fever	4
15254_4	Fever	4
132112_3	Fever	4
328938_2	Fever	4
306726_1	Fever	4
210153_1	Fever	4
317321_1	Fever	4
467670_1	Fever	4
486213_1	Fever	4
155980_2	Fever	4
421033_3	Fever	4
136513_1	Fever	4
409077_2	Fever	4
468946_2	Fever	4
258152_1	Fever	4
90173_1	Fever	4
460303_1	Fever	4
336518_1	Fever	2
321997_1	Fever	4
420943_3	Fever	4
2317_2	Fever	4
418734_1	Fever	4
267394_4	Fever	4
496317_3	Fever	4
134841_1	Fever	4
440745_2	Fever	4
277523_2	Fever	4
362839_1	Fever	4
240095_1	Fever	4
331417_3	Fever	4
299127_1	Fever	4
500452_1	Fever	4
254078_1	Fever	4
159092_3	Fever	4
235955_2	Fever	4
161311_2	Fever	4
282273_1	Fever	4
331871_1	Fever	4
324133_1	Fever	4
494673_2	Fever	4
322321_1	Fever	4
249225_4	Fever	4
440527_1	Fever	4
431006_1	Fever	2
242174_2	Fever	4
202596_1	Fever	4
335105_2	Fever	4
475256_2	Fever	4
371816_1	Fever	4
130089_1	Fever	4
76438_1	Fever	4
419127_4	Fever	4
490763_2	Fever	4
190787_1	Fever	4
28811_1	Fever	4
469896_2	Fever	4
241693_1	Fever	4
137619_2	Fever	4
230040_2	Fever	4
93638_1	Fever	4
293272_3	Fever	4
448795_2	Fever	4
80730_1	Fever	1
395032_1	Fever	4
458102_2	Fever	4
481821_1	Fever	4
272794_2	Fever	4
243807_1	Fever	4
68141_1	Fever	4
499556_2	Fever	4
475379_1	Fever	4
467137_1	Fever	4
119388_1	Fever	4
216998_2	Fever	4
256898_1	Fever	4
426877_1	Fever	4
193407_2	Fever	4
84062_1	Fever	4
143944_1	Fever	4
412276_1	Fever	4
225905_1	Fever	4
98037_1	Fever	4
233532_3	Fever	4
145073_2	Fever	4
115802_1	Fever	4
234720_1	Fever	4
153889_1	Fever	4
17054_1	Fever	4
463802_1	Fever	4
271095_2	Fever	4
168576_1	Fever	4
106532_1	Fever	4
414881_1	Fever	4
447907_2	Fever	4
292461_1	Fever	4
94009_4	Fever	4
483454_2	Fever	4
233181_1	Fever	4
317090_1	Fever	4
87742_3	Fever	4
426687_4	Fever	4
364020_1	Fever	4
313904_1	Fever	4
15994_1	Fever	4
475319_2	Fever	4
221534_3	Fever	4
436884_2	Fever	4
90114_4	Fever	2
421730_1	Fever	4
236140_3	Fever	4
319081_1	Fever	4
158836_3	Fever	4
440460_2	Fever	4
361768_1	Fever	4
245749_4	Fever	4
357439_2	Fever	4
301364_1	Fever	4
267394_5	Fever	4
238775_1	Fever	4
427219_4	Fever	4
6116_3	Fever	4
360973_1	Fever	4
134146_2	Fever	4
120417_2	Fever	4
449835_1	Fever	4
227879_1	Fever	4
164487_2	Fever	4
101595_4	Fever	4
463517_1	Fever	4
431169_1	Fever	4
479771_1	Fever	4
103005_4	Fever	4
364774_2	Fever	4
363035_1	Fever	4
409351_1	Fever	4
228889_1	Fever	4
343931_1	Fever	4
100770_1	Fever	4
11998_1	Fever	4
495060_3	Fever	4
215914_1	Fever	4
472700_1	Fever	4
399274_2	Fever	4
246216_1	Fever	4
232299_3	Fever	4
107249_2	Fever	4
102159_1	Fever	4
32486_1	Fever	4
481771_1	Fever	4
462138_1	Fever	4
494790_1	Fever	4
497445_2	Fever	4
17404_1	Fever	4
119981_4	Fever	4
486399_1	Fever	4
470476_3	Fever	4
263517_1	Fever	4
334124_3	Fever	4
480091_1	Fever	4
270301_1	Fever	4
432314_1	Fever	4
454106_2	Fever	4
193407_3	Fever	4
241311_3	Fever	4
33480_2	Fever	4
299522_4	Fever	4
98080_1	Fever	4
455747_1	Fever	4
321349_1	Fever	4
484250_1	Fever	4
144152_1	Fever	4
140281_1	Fever	4
97183_2	Fever	4
471131_1	Fever	4
105580_1	Fever	4
150551_1	Fever	4
332891_1	Fever	4
481299_2	Fever	2
42915_3	Fever	4
397462_1	Fever	4
360744_1	Fever	4
102693_1	Fever	4
334747_1	Fever	4
413564_1	Fever	4
476221_2	Fever	4
91718_2	Fever	4
203095_4	Fever	4
384784_2	Fever	4
472243_1	Fever	4
435248_2	Fever	4
271835_2	Fever	4
492303_1	Fever	4
388936_2	Fever	4
449657_1	Fever	2
138211_12	Fever	4
138552_1	Fever	4
472880_1	Fever	4
454105_2	Fever	4
354579_5	Fever	4
198187_1	Fever	4
137639_8	Fever	4
105015_1	Fever	4
126461_1	Fever	4
474298_2	Fever	4
199169_1	Fever	4
294779_1	Fever	4
70834_3	Fever	4
472750_3	Fever	4
89610_3	Fever	4
452488_2	Fever	4
199186_1	Fever	4
465286_2	Fever	4
464360_1	Fever	4
349904_1	Fever	4
351976_1	Fever	4
417279_2	Fever	4
410282_1	Fever	4
226984_1	Fever	4
382691_2	Fever	4
390871_1	Fever	4
466148_3	Fever	4
307154_1	Fever	4
355270_2	Fever	4
245211_1	Fever	4
431059_1	Fever	4
147570_1	Fever	4
499591_1	Fever	4
363183_3	Fever	2
387367_1	Fever	4
363911_2	Fever	4
100869_3	Fever	4
372251_3	Fever	4
292704_3	Fever	4
250015_2	Fever	4
294816_1	Fever	4
79318_1	Fever	4
311541_2	Fever	4
208722_1	Fever	4
206827_1	Fever	4
74556_3	Fever	4
492757_1	Fever	4
464458_1	Fever	4
426805_1	Fever	4
461270_2	Fever	4
489558_2	Fever	4
475097_2	Fever	4
166780_2	Fever	2
452246_2	Fever	4
463975_2	Fever	4
234222_1	Fever	4
306419_2	Fever	4
367538_1	Fever	4
315566_4	Fever	4
311291_1	Fever	4
432672_2	Fever	4
326493_1	Fever	4
22558_1	Fever	4
501063_4	Fever	4
411515_1	Fever	4
77363_2	Fever	4
415018_2	Fever	4
418849_2	Fever	4
392204_2	Fever	4
321448_2	Fever	4
396878_3	Fever	4
271162_1	Fever	4
141848_2	Fever	4
428126_8	Fever	4
494988_2	Fever	4
181495_1	Fever	4
288748_2	Fever	4
428167_1	Fever	4
5471_1	Fever	4
465963_2	Fever	2
496950_1	Fever	4
246639_2	Fever	4
437180_1	Fever	4
240444_1	Fever	4
489997_1	Fever	4
453384_1	Fever	2
435287_1	Fever	4
206321_8	Fever	4
26127_4	Fever	4
129626_1	Fever	4
321094_1	Fever	4
423964_2	Fever	4
417777_2	Fever	4
447947_2	Fever	4
321104_1	Fever	4
491731_1	Fever	4
4277_4	Fever	4
455264_2	Fever	4
143047_3	Fever	4
457970_2	Fever	4
354585_6	Fever	4
430791_1	Fever	4
121801_2	Fever	4
235907_2	Fever	4
47434_3	Fever	4
346744_1	Fever	4
199649_1	Fever	2
327242_1	Fever	4
288246_1	Fever	4
413821_1	Fever	4
52756_2	Fever	4
289733_3	Fever	4
404525_3	Fever	4
440442_1	Fever	4
362493_5	Fever	4
37914_1	Fever	4
41419_3	Fever	4
474470_1	Fever	4
20890_1	Fever	4
396643_13	Fever	4
328742_3	Fever	4
382175_1	Fever	2
467049_1	Fever	4
438533_1	Fever	4
110134_4	Fever	4
474144_1	Fever	4
154297_1	Fever	4
347620_1	Fever	4
155083_2	Fever	4
95634_5	Fever	4
127054_1	Fever	2
234045_1	Fever	4
138735_1	Fever	4
382920_1	Fever	4
339021_2	Fever	4
322280_2	Fever	4
205136_1	Fever	4
105584_3	Fever	4
384257_2	Fever	4
162407_3	Fever	4
476373_1	Fever	4
288186_1	Fever	4
385032_1	Fever	4
437517_4	Fever	4
426946_3	Fever	4
97187_2	Fever	4
314586_3	Fever	4
409995_1	Fever	4
429857_1	Fever	4
436746_4	Fever	4
496859_3	Fever	4
122407_4	Fever	4
151518_1	Fever	4
144224_3	Fever	4
352279_2	Fever	4
115830_2	Fever	4
447499_3	Fever	4
461070_1	Fever	4
128477_3	Fever	1
466311_2	Fever	4
470330_1	Fever	4
328516_2	Fever	4
148486_1	Fever	4
132307_1	Fever	4
89398_1	Fever	4
388169_3	Fever	4
457737_1	Fever	4
419509_1	Fever	4
231345_1	Fever	4
435030_1	Fever	4
451505_2	Fever	4
290687_1	Fever	4
114018_1	Fever	4
253902_1	Fever	4
358668_1	Fever	4
275598_4	Fever	4
251666_3	Fever	4
60840_1	Fever	4
432610_1	Fever	4
279369_2	Fever	4
454173_6	Fever	4
103887_1	Fever	4
464497_3	Fever	4
198687_6	Fever	4
4661_1	Fever	4
408354_1	Fever	4
247132_1	Fever	4
103653_4	Fever	2
444984_1	Fever	4
428514_3	Fever	4
429145_1	Fever	4
239548_2	Fever	4
398026_1	Fever	4
495028_1	Fever	4
488394_2	Fever	4
149187_2	Fever	2
436720_2	Fever	4
368444_1	Fever	4
459657_1	Fever	4
432965_2	Fever	4
159741_5	Fever	4
40388_2	Fever	4
412059_1	Fever	4
53034_1	Fever	4
450852_1	Fever	4
457741_1	Fever	4
495373_2	Fever	4
207912_1	Fever	4
484687_4	Fever	4
311760_1	Fever	4
294972_1	Fever	2
56203_3	Fever	4
8832_1	Fever	4
82406_1	Fever	4
483314_3	Fever	4
457808_2	Fever	2
460413_3	Fever	2
351201_2	Fever	4
461461_2	Fever	4
421664_1	Fever	4
487480_5	Fever	4
860_6	Fever	4
445322_1	Fever	4
146410_1	Fever	4
358668_2	Fever	4
297363_4	Fever	4
419659_2	Fever	2
1544_1	Fever	4
96389_3	Fever	4
111005_1	Fever	4
166320_1	Fever	4
472744_1	Fever	4
422600_1	Fever	4
109554_1	Fever	4
367728_1	Fever	4
357988_3	Fever	4
422400_5	Fever	4
64165_1	Fever	4
419413_1	Fever	4
425384_1	Fever	2
107713_1	Fever	4
413606_1	Fever	2
93461_1	Fever	2
428782_2	Fever	4
266374_2	Fever	4
72701_5	Fever	4
496731_1	Fever	4
494192_3	Fever	4
432008_7	Fever	4
139740_4	Fever	4
148003_4	Fever	4
280648_2	Fever	2
415982_1	Fever	4
494417_2	Fever	4
324011_1	Fever	4
29798_3	Fever	4
492096_2	Fever	4
387093_1	Fever	4
425465_2	Fever	4
414312_1	Fever	2
159718_4	Fever	2
411693_1	Fever	2
314776_2	Fever	4
390815_4	Fever	4
430745_2	Fever	4
365722_1	Fever	4
430995_1	Fever	2
455307_2	Fever	2
292338_1	Fever	4
366953_1	Fever	4
469283_6	Fever	4
316194_3	Fever	4
385351_1	Fever	4
95635_1	Fever	4
92593_1	Fever	4
495439_3	Fever	4
77983_2	Fever	2
167086_3	Fever	4
388146_4	Fever	4
366551_1	Fever	4
448142_1	Fever	4
244701_4	Fever	4
10225_1	Fever	4
497294_1	Fever	2
316071_1	Fever	2
497399_2	Fever	4
149200_3	Fever	4
146487_1	Fever	4
169774_6	Fever	4
441934_2	Fever	4
430973_1	Fever	4
258189_1	Fever	2
30733_2	Fever	4
30039_1	Fever	2
259072_4	Fever	4
11981_1	Fever	4
192621_1	Fever	2
111210_1	Fever	4
27851_2	Fever	4
202328_2	Fever	4
275029_8	Fever	2
473511_3	Fever	2
183627_1	Fever	4
240824_1	Fever	2
344224_1	Fever	4
464078_1	Fever	4
161192_1	Fever	4
447700_2	Fever	4
159307_4	Fever	4
429535_2	Fever	2
468620_2	Fever	4
457687_1	Fever	4
471903_1	Fever	4
286942_1	Fever	4
491018_1	Fever	4
388911_2	Fever	4
97487_8	Fever	4
312622_1	Fever	4
85722_1	Fever	4
437583_1	Fever	4
10859_2	Fever	4
421687_4	Fever	4
34419_1	Fever	4
261300_1	Fever	4
441577_1	Fever	4
370619_2	Fever	4
163780_3	Fever	4
173547_3	Fever	4
143688_3	Fever	4
139389_1	Fever	4
229915_3	Fever	4
482537_3	Fever	4
495859_3	Fever	4
133231_2	Fever	2
420272_2	Fever	4
341127_2	Fever	2
94756_1	Fever	4
223709_3	Fever	4
142215_3	Fever	4
106869_3	Fever	4
117659_2	Fever	4
463511_1	Fever	4
151306_2	Fever	4
217142_1	Fever	4
465697_6	Fever	2
435489_5	Fever	4
355319_1	Fever	4
456153_4	Fever	4
235265_5	Fever	4
412765_4	Fever	4
363361_5	Fever	4
65818_2	Fever	4
242174_6	Fever	4
324142_2	Fever	4
345861_1	Fever	4
374816_1	Fever	4
319011_1	Fever	4
380032_3	Fever	2
312801_3	Fever	4
11722_2	Fever	4
340600_2	Fever	4
116371_3	Fever	4
307754_12	Fever	4
500218_3	Fever	4
267365_3	Fever	4
249520_10	Fever	4
416424_2	Fever	4
376384_2	Fever	4
74533_2	Fever	4
499310_1	Fever	4
372937_1	Fever	4
232325_5	Fever	4
217190_3	Fever	4
139300_1	Fever	2
466136_2	Fever	4
477653_2	Fever	4
481785_11	Fever	4
148115_7	Fever	4
246625_1	Fever	4
409657_1	Fever	4
130771_1	Fever	2
167294_2	Fever	4
222609_1	Fever	4
367111_2	Fever	4
169125_7	Fever	4
289655_2	Fever	4
288890_3	Fever	4
68430_2	Fever	4
459278_1	Fever	4
29108_2	Fever	4
18533_1	Fever	4
486522_1	Fever	4
262598_1	Fever	4
116661_1	Fever	4
206329_4	Fever	4
165154_3	Fever	4
485567_1	Fever	4
96626_1	Fever	4
494858_2	Fever	4
302542_2	Fever	1
86161_2	Fever	4
445975_5	Fever	4
501888_2	Fever	4
285011_3	Fever	4
426803_1	Fever	4
160196_1	Fever	4
224943_1	Fever	4
110410_2	Fever	4
304156_4	Fever	4
428827_1	Fever	4
164964_1	Fever	4
388146_6	Fever	4
79996_3	Fever	4
331391_2	Fever	4
466739_1	Fever	4
149518_11	Fever	4
167087_6	Fever	4
113777_3	Fever	2
106552_1	Fever	2
322678_1	Fever	2
271920_2	Fever	4
446861_6	Fever	4
308118_1	Fever	4
466324_2	Fever	4
459836_3	Fever	4
366471_1	Fever	4
360580_5	Fever	4
224363_1	Fever	4
344098_1	Fever	4
387468_1	Fever	4
168740_1	Fever	4
359584_2	Fever	2
44405_1	Fever	4
51457_5	Fever	4
272250_1	Fever	2
259457_1	Fever	4
220777_3	Fever	4
349606_1	Fever	4
469382_4	Fever	4
95866_1	Fever	2
487731_3	Fever	4
299148_1	Fever	4
308262_1	Fever	2
245359_6	Fever	4
466857_5	Fever	4
119116_4	Fever	4
18811_2	Fever	4
120126_1	Fever	2
234367_4	Fever	2
360497_1	Fever	4
357629_3	Fever	4
104008_1	Fever	4
482547_4	Fever	4
472067_1	Fever	4
112637_1	Fever	4
120605_1	Fever	4
458227_1	Fever	4
302659_2	Fever	4
96751_2	Fever	4
476075_1	Fever	4
272850_2	Fever	4
431150_3	Fever	4
492963_1	Fever	4
449273_1	Fever	4
250161_5	Fever	4
17903_1	Fever	4
126220_2	Fever	4
342842_2	Fever	4
227479_1	Fever	4
467937_1	Fever	4
370091_2	Fever	4
419709_1	Fever	4
23174_2	Fever	4
110323_1	Fever	4
228332_1	Fever	4
294085_12	Fever	4
199984_1	Fever	4
418284_3	Fever	4
167259_2	Fever	4
466089_1	Fever	4
384935_1	Fever	4
489984_1	Fever	4
493727_2	Fever	4
405151_2	Fever	2
206752_3	Fever	4
20373_3	Fever	4
94738_3	Fever	2
74830_2	Fever	2
432410_6	Fever	4
50196_1	Fever	2
463039_1	Fever	4
326460_5	Fever	4
9627_4	Fever	2
15272_9	Fever	4
312346_1	Fever	4
230550_2	Fever	4
367573_3	Fever	4
9147_1	Fever	2
246209_4	Fever	4
412446_3	Fever	4
153640_2	Fever	4
133056_1	Fever	4
313609_2	Fever	4
118539_1	Fever	4
433109_3	Fever	4
229725_1	Fever	4
263512_6	Fever	2
386474_1	Fever	4
88808_1	Fever	4
439698_2	Fever	4
446003_5	Fever	4
229204_1	Fever	2
341351_3	Fever	4
126152_2	Fever	4
466373_3	Fever	4
436626_5	Fever	4
482597_1	Fever	1
264583_1	Fever	2
163585_2	Fever	4
165778_4	Fever	4
400876_1	Fever	4
222613_8	Fever	4
465679_1	Fever	4
25673_1	Fever	4
352483_3	Fever	4
215660_1	Fever	4
189217_5	Fever	4
29989_1	Fever	4
57121_1	Fever	4
121040_2	Fever	4
338256_2	Fever	4
11205_3	Fever	4
336826_8	Fever	4
359695_7	Fever	4
360218_1	Fever	4
230916_1	Fever	4
118274_3	Fever	4
235306_5	Fever	4
445374_1	Fever	4
370952_4	Fever	4
112244_1	Fever	4
449269_3	Fever	2
357273_2	Fever	4
346738_1	Fever	4
19119_1	Fever	4
386065_5	Fever	4
474442_5	Fever	4
199657_4	Fever	4
405546_6	Fever	4
181755_2	Fever	4
209838_1	Fever	4
305534_1	Fever	4
394044_1	Fever	4
232680_4	Fever	4
229672_3	Fever	4
30459_1	Fever	4
339105_1	Fever	4
426513_5	Fever	4
61816_1	Fever	4
273831_2	Fever	4
485423_2	Fever	4
229289_3	Fever	4
453043_3	Fever	4
416473_1	Fever	4
223092_6	Fever	4
466171_5	Fever	4
351455_3	Fever	4
285926_5	Fever	4
472811_6	Fever	4
69333_10	Fever	4
300322_1	Fever	4
110446_2	Fever	4
297369_5	Fever	4
282222_10	Fever	2
296928_2	Fever	4
322267_5	Fever	2
422122_1	Fever	2
441342_4	Fever	2
301_1	Fever	4
501857_1	Fever	4
485577_2	Fever	4
396613_1	Fever	4
151494_4	Fever	4
461974_1	Fever	4
248779_1	Fever	4
111298_1	Fever	4
472168_1	Fever	2
7659_6	Fever	4
496587_5	Fever	4
65840_1	Fever	4
359397_1	Fever	4
229583_2	Fever	4
491870_2	Fever	4
471425_2	Fever	1
498324_4	Fever	4
218023_8	Fever	4
382154_4	Fever	4
225285_6	Fever	4
218799_3	Fever	4
465786_2	Fever	1
493444_2	Fever	4
23583_2	Fever	4
269190_5	Fever	4
491097_3	Fever	4
201666_2	Fever	4
157121_2	Fever	4
331357_14	Fever	1
275598_6	Fever	2
277520_2	Fever	1
131325_4	Fever	4
433115_2	Fever	4
9169_3	Fever	4
200584_4	Fever	2
469663_2	Fever	4
423306_1	Fever	4
488538_1	Fever	4
203105_3	Fever	4
415189_4	Fever	2
436731_2	Fever	4
32486_2	Fever	4
237687_1	Fever	4
285980_1	Fever	4
309375_1	Fever	4
165440_4	Fever	4
445975_6	Fever	4
207167_1	Fever	4
249654_1	Fever	4
403562_9	Fever	4
64885_6	Fever	2
371374_1	Fever	4
251663_2	Fever	4
379643_1	Fever	4
146512_3	Fever	4
373325_3	Fever	4
37279_1	Fever	4
50898_1	Fever	4
238775_16	Fever	4
461865_2	Fever	4
324983_2	Fever	4
179155_1	Fever	4
248882_1	Fever	4
330602_6	Fever	4
326424_11	Fever	4
257140_1	Fever	4
473711_5	Fever	4
310393_2	Fever	4
55908_7	Fever	4
403164_2	Fever	2
469915_2	Fever	2
120608_2	Fever	4
283958_1	Fever	4
366691_11	Fever	4
344152_3	Fever	4
113119_3	Fever	2
6312_1	Fever	4
205754_1	Fever	4
154253_2	Fever	4
382037_7	Fever	2
474681_4	Fever	4
112146_1	Fever	4
319167_3	Fever	4
452433_1	Fever	4
387060_3	Fever	4
31864_1	Fever	2
173477_1	Fever	4
342917_2	Fever	4
392558_1	Fever	4
260764_3	Fever	4
121512_3	Fever	4
374051_14	Fever	4
386262_2	Fever	4
382503_1	Fever	2
323656_3	Fever	4
425497_2	Fever	4
438267_2	Fever	4
424454_3	Fever	4
156306_6	Fever	2
42062_3	Fever	4
315023_8	Fever	4
273846_3	Fever	4
283106_1	Fever	4
377930_6	Fever	2
13323_1	Fever	4
118280_4	Fever	4
37418_6	Fever	2
139157_1	Fever	4
5550_5	Fever	4
13331_1	Fever	2
129915_8	Fever	4
126772_3	Fever	1
297366_1	Fever	4
356901_1	Fever	4
176663_1	Fever	4
398676_1	Fever	4
279480_2	Fever	4
221087_1	Fever	4
470977_3	Fever	2
390173_3	Fever	4
358385_1	Fever	2
455815_2	Fever	2
119773_1	Fever	4
92120_2	Fever	4
50193_8	Fever	4
335651_2	Fever	4
118061_1	Fever	4
471374_1	Fever	4
104653_3	Fever	4
231852_7	Fever	4
365700_2	Fever	4
141020_4	Fever	4
391234_3	Fever	4
332762_1	Fever	4
475781_2	Fever	4
332818_6	Fever	4
321839_2	Fever	4
193419_6	Fever	2
464369_3	Fever	4
230931_2	Fever	4
315611_5	Fever	4
399271_2	Fever	4
497158_2	Fever	4
426798_2	Fever	4
360673_6	Fever	4
472294_2	Fever	2
439427_1	Fever	4
40207_8	Fever	4
224662_1	Fever	2
136282_7	Fever	4
443837_2	Fever	4
383249_3	Fever	4
201656_2	Fever	4
313934_10	Fever	4
447182_1	Fever	4
214512_1	Fever	4
446241_3	Fever	4
34414_6	Fever	2
266247_1	Fever	4
466277_2	Fever	4
4086_2	Fever	4
197694_6	Fever	2
360208_2	Fever	4
307131_2	Fever	4
420486_2	Fever	4
123922_3	Fever	4
149024_5	Fever	2
466373_4	Fever	4
406307_1	Fever	4
342134_2	Fever	4
328777_1	Fever	4
492499_1	Fever	4
379977_9	Fever	4
474487_4	Fever	4
74786_1	Fever	4
333076_3	Fever	4
132639_3	Fever	2
229189_1	Fever	4
433848_1	Fever	4
422961_1	Fever	2
410575_3	Fever	4
437991_4	Fever	4
103877_3	Fever	4
425486_20	Fever	4
443919_1	Fever	2
77377_9	Fever	4
361218_1	Fever	4
372722_2	Fever	2
473756_4	Fever	4
279305_4	Fever	4
466491_2	Fever	4
363918_3	Fever	4
144157_7	Fever	4
366334_3	Fever	4
325830_8	Fever	4
119948_5	Fever	4
437652_4	Fever	4
244468_5	Fever	4
284993_6	Fever	4
377172_7	Fever	4
409720_1	Fever	2
411393_3	Fever	4
302014_1	Fever	4
7896_2	Fever	4
389915_1	Fever	4
43060_4	Fever	4
38282_4	Fever	4
278521_2	Fever	4
112113_2	Fever	4
5967_4	Fever	4
207172_1	Fever	4
443700_6	Fever	2
370083_4	Fever	4
47426_1	Fever	2
486392_1	Fever	4
393757_1	Fever	4
331336_4	Fever	4
50477_1	Fever	4
378515_4	Fever	4
31227_1	Fever	4
224216_1	Fever	4
351136_2	Fever	4
24970_1	Fever	4
427657_7	Fever	4
181979_1	Fever	4
163992_2	Fever	4
32912_4	Fever	4
237837_4	Fever	4
309410_9	Fever	2
302108_9	Fever	4
389420_3	Fever	4
76192_2	Fever	4
194780_1	Fever	4
327032_2	Fever	4
188704_1	Fever	4
499931_1	Fever	4
135715_7	Fever	4
365113_7	Fever	4
450007_3	Fever	4
38272_3	Fever	4
23907_1	Fever	4
264671_1	Fever	2
309429_4	Fever	4
186129_1	Fever	4
458618_1	Fever	4
328123_2	Fever	4
355300_2	Fever	4
307640_6	Fever	4
355022_10	Fever	4
364686_1	Fever	2
374175_1	Fever	4
331114_2	Fever	4
486737_2	Fever	4
112794_3	Fever	4
240442_7	Fever	4
441282_1	Fever	4
317582_1	Fever	4
362865_4	Fever	2
428690_2	Fever	4
314754_1	Fever	4
149207_1	Fever	4
164214_1	Fever	4
354489_4	Fever	4
344117_2	Fever	4
242902_6	Fever	4
343854_1	Fever	4
408651_3	Fever	2
356890_5	Fever	4
451071_5	Fever	4
135552_13	Fever	4
405909_1	Fever	4
450291_2	Fever	4
44746_5	Fever	4
407019_1	Fever	4
329877_2	Fever	4
487727_2	Fever	4
190191_1	Fever	4
173470_2	Fever	4
155999_3	Fever	4
17872_1	Fever	4
244475_6	Fever	4
325998_3	Fever	2
260696_1	Fever	4
27591_1	Fever	4
497570_6	Fever	4
426051_5	Fever	4
97933_1	Fever	4
356900_2	Fever	4
154553_5	Fever	4
446691_2	Fever	4
374084_8	Fever	4
493628_5	Fever	2
298648_5	Fever	4
243784_4	Fever	4
499411_5	Fever	4
379715_10	Fever	4
369651_4	Fever	4
340381_1	Fever	4
359937_1	Fever	4
150829_2	Fever	4
9633_1	Fever	4
430471_2	Fever	4
360014_1	Fever	2
157641_1	Fever	4
394762_2	Fever	4
378900_2	Fever	4
110890_2	Fever	4
462148_2	Fever	4
277523_12	Fever	4
490944_2	Fever	4
349490_3	Fever	2
364400_1	Fever	4
305004_3	Fever	4
380595_7	Fever	4
476985_4	Fever	4
248867_5	Fever	4
445516_4	Fever	4
257163_1	Fever	4
108531_1	Fever	4
283907_1	Fever	4
131669_3	Fever	4
199674_2	Fever	4
122610_1	Fever	4
492540_2	Fever	2
185683_1	Fever	4
108314_6	Fever	4
106783_1	Fever	4
21149_2	Fever	4
151629_6	Fever	4
501005_4	Fever	4
433652_4	Fever	4
104464_2	Fever	4
398610_8	Fever	4
106843_3	Fever	4
356379_7	Fever	4
3025_3	Fever	4
354893_2	Fever	4
324975_4	Fever	2
471902_1	Fever	4
89211_2	Fever	4
200840_1	Fever	4
129618_2	Fever	4
30651_3	Fever	4
115772_1	Fever	4
346871_1	Fever	4
436626_8	Fever	4
328714_2	Fever	4
323514_2	Fever	4
463612_3	Fever	4
157312_5	Fever	2
425014_1	Fever	4
376385_3	Fever	4
400989_3	Fever	4
222131_2	Fever	4
354389_2	Fever	4
349892_5	Fever	4
98830_1	Fever	2
335156_2	Fever	4
308238_1	Fever	4
303377_1	Fever	4
323867_1	Fever	4
209227_4	Fever	4
378588_1	Fever	4
62143_4	Fever	4
354860_2	Fever	4
314476_2	Fever	4
36110_8	Fever	4
454958_1	Fever	4
399386_3	Fever	1
454462_6	Fever	4
155250_5	Fever	4
399396_7	Fever	4
27071_1	Fever	4
367433_1	Fever	4
428508_1	Fever	4
373807_5	Fever	4
144614_4	Fever	4
299432_3	Fever	4
139191_3	Fever	4
76439_5	Fever	2
169111_2	Fever	4
451371_1	Fever	4
209657_3	Fever	4
176700_1	Fever	4
453294_3	Fever	4
25935_5	Fever	4
6848_6	Fever	2
150735_3	Fever	2
259442_4	Fever	4
244637_1	Fever	4
343534_4	Fever	4
501561_4	Fever	4
155123_4	Fever	2
164915_1	Fever	4
321487_9	Fever	4
163044_1	Fever	4
349073_1	Fever	4
331165_3	Fever	4
347333_3	Fever	4
241806_8	Fever	4
7907_12	Fever	4
172502_3	Fever	4
334372_1	Fever	4
69038_2	Fever	4
226176_4	Fever	4
183024_2	Fever	4
412916_22	Fever	2
2490_9	Fever	4
19600_9	Fever	4
352225_2	Fever	4
37684_7	Fever	4
240450_8	Fever	4
498319_3	Fever	4
106694_2	Fever	4
415510_5	Fever	4
22563_1	Fever	4
110158_2	Fever	2
467648_3	Fever	4
395563_4	Fever	4
265881_1	Fever	4
410850_2	Fever	4
382520_2	Fever	4
7657_2	Fever	2
279288_3	Fever	4
418294_3	Fever	2
349786_10	Fever	4
40218_2	Fever	4
396065_5	Fever	4
274806_3	Fever	4
110011_3	Fever	4
223409_2	Fever	4
279877_1	Fever	4
342917_4	Fever	4
296601_15	Fever	4
151593_3	Fever	4
378411_5	Fever	4
206477_3	Fever	4
332048_6	Fever	4
436418_1	Fever	4
400921_2	Fever	4
223956_1	Fever	4
158870_1	Fever	4
268401_2	Fever	4
327034_2	Fever	4
487281_2	Fever	4
493192_4	Fever	4
246238_2	Fever	2
247894_1	Fever	4
57578_2	Fever	4
460472_2	Fever	4
42221_2	Fever	4
99276_3	Fever	4
307330_3	Fever	4
7036_1	Fever	4
15077_2	Fever	4
438544_10	Fever	4
113099_12	Fever	4
412096_2	Fever	4
103896_1	Fever	4
5886_2	Fever	4
339955_2	Fever	4
173000_2	Fever	4
266410_1	Fever	2
111325_3	Fever	4
468433_3	Fever	4
379247_1	Fever	4
438822_7	Fever	4
40996_1	Fever	4
225782_2	Fever	4
156056_5	Fever	4
290566_5	Fever	4
124647_3	Fever	4
152873_1	Fever	4
142201_1	Fever	4
237274_2	Fever	4
297684_2	Fever	4
332593_4	Fever	4
338723_7	Fever	4
300781_1	Fever	4
392266_6	Fever	4
446211_5	Fever	4
310179_3	Fever	4
9858_6	Fever	4
16801_1	Fever	4
359995_2	Fever	4
322129_1	Fever	4
359660_2	Fever	4
357669_5	Fever	4
51577_1	Fever	4
468642_2	Fever	4
380965_2	Fever	4
78760_1	Fever	4
275654_3	Fever	4
258024_2	Fever	4
463100_5	Fever	4
342898_1	Fever	4
333674_3	Fever	4
71084_2	Fever	4
477328_2	Fever	4
7352_3	Fever	4
114903_4	Fever	4
347381_5	Fever	4
382965_3	Fever	4
250349_1	Fever	4
109407_6	Fever	4
436670_8	Fever	2
303470_2	Fever	4
9851_14	Fever	2
295154_2	Fever	4
155951_4	Fever	4
376692_10	Fever	4
468594_1	Fever	4
475577_2	Fever	4
346793_2	Fever	4
50124_1	Fever	4
40207_11	Fever	4
96398_7	Fever	4
429531_11	Fever	2
394157_2	Fever	4
30703_1	Fever	4
386260_2	Fever	4
108696_3	Fever	4
462362_2	Fever	4
268288_2	Fever	2
199637_3	Fever	4
65561_4	Fever	4
446206_8	Fever	4
28073_1	Fever	4
330492_4	Fever	4
50073_1	Fever	4
462175_2	Fever	4
130034_2	Fever	4
9081_2	Fever	4
237768_8	Fever	4
298294_1	Fever	4
492374_2	Fever	4
268419_18	Fever	4
165570_2	Fever	4
444343_4	Fever	2
41507_2	Fever	4
339887_5	Fever	4
460486_2	Fever	4
225568_1	Fever	4
209230_5	Fever	4
30692_3	Fever	4
181897_2	Fever	4
83036_1	Fever	4
39003_5	Fever	4
495822_2	Fever	4
364020_3	Fever	4
157845_3	Fever	4
94984_1	Fever	4
52468_1	Fever	4
53336_3	Fever	2
366717_4	Fever	2
352720_2	Fever	4
193580_2	Fever	2
36505_2	Fever	4
368458_2	Fever	4
427204_5	Fever	4
410706_2	Fever	4
120101_9	Fever	4
330899_9	Fever	2
200157_8	Fever	4
467937_2	Fever	4
280380_1	Fever	4
329751_11	Fever	4
418943_6	Fever	2
474169_6	Fever	4
298778_4	Fever	4
302562_1	Fever	4
159771_1	Fever	4
172495_2	Fever	4
223018_10	Fever	4
239537_2	Fever	4
291028_1	Fever	4
276615_5	Fever	2
364577_3	Fever	4
499581_3	Fever	4
183005_3	Fever	4
401798_1	Fever	4
95624_9	Fever	4
380810_6	Fever	4
194447_9	Fever	4
372055_2	Fever	2
407182_2	Fever	4
418547_3	Fever	4
390668_4	Fever	4
155972_1	Fever	4
307708_3	Fever	4
454033_1	Fever	4
359259_11	Fever	4
346882_7	Fever	4
369547_1	Fever	4
465539_3	Fever	4
379557_5	Fever	4
257117_4	Fever	4
113587_6	Fever	4
361027_1	Fever	4
319789_9	Fever	4
391908_6	Fever	4
424617_2	Fever	4
410794_1	Fever	4
476871_5	Fever	4
411136_1	Fever	4
390271_1	Fever	4
429567_7	Fever	4
425227_12	Fever	4
424870_5	Fever	4
301342_3	Fever	4
497398_7	Fever	4
171198_1	Fever	4
154088_5	Fever	4
467464_5	Fever	4
6481_5	Fever	4
261687_1	Fever	4
463182_2	Fever	4
310730_3	Fever	2
109479_5	Fever	1
47125_1	Fever	4
413494_8	Fever	4
474630_4	Fever	2
42282_6	Fever	4
63593_2	Fever	4
68185_1	Fever	4
40157_1	Fever	4
486082_5	Fever	4
362159_2	Fever	4
330894_2	Fever	2
355667_2	Fever	2
15038_2	Fever	4
431860_6	Fever	2
382193_2	Fever	4
161990_7	Fever	4
289692_1	Fever	4
191831_1	Fever	4
94760_18	Fever	2
271095_7	Fever	4
402373_5	Fever	4
232714_11	Fever	4
421242_4	Fever	4
416358_1	Fever	4
44724_2	Fever	4
76452_4	Fever	4
143752_5	Fever	4
157119_10	Fever	4
9671_4	Fever	4
379638_2	Fever	4
375447_2	Fever	4
346937_1	Fever	4
264512_7	Fever	2
389771_1	Fever	4
410548_7	Fever	4
185623_6	Fever	4
485568_4	Fever	4
196970_7	Fever	4
498691_3	Fever	4
246991_4	Fever	4
113052_1	Fever	4
405020_1	Fever	4
371882_8	Fever	4
474432_2	Fever	2
340636_6	Fever	4
336625_14	Fever	4
120752_2	Fever	4
56166_3	Fever	4
241674_4	Fever	4
339493_2	Fever	4
247292_5	Fever	4
164072_2	Fever	4
396837_5	Fever	4
491412_13	Fever	4
129334_1	Fever	4
240185_1	Fever	4
205436_3	Fever	2
113115_1	Fever	4
371379_1	Fever	4
417427_4	Fever	2
23180_5	Fever	4
346342_2	Fever	4
57871_3	Fever	4
69170_2	Fever	4
157533_20	Fever	4
342224_7	Fever	2
146486_2	Fever	4
173540_1	Fever	4
499492_1	Fever	4
247896_2	Fever	2
408200_3	Fever	4
378883_5	Fever	2
136409_9	Fever	2
367536_2	Fever	4
85173_4	Fever	4
112142_4	Fever	4
423364_4	Fever	4
329967_2	Fever	2
381999_4	Fever	2
463755_3	Fever	4
7826_2	Fever	4
455799_1	Fever	4
370912_1	Fever	4
203502_3	Fever	4
369422_3	Fever	4
168925_1	Fever	4
271000_2	Fever	2
93128_4	Fever	4
435815_6	Fever	2
236076_2	Fever	4
456770_1	Fever	4
467044_7	Fever	4
496888_1	Fever	4
484271_2	Fever	2
419113_3	Fever	4
366302_3	Fever	2
155310_1	Fever	4
460977_1	Fever	4
357289_3	Fever	4
218922_1	Fever	2
36470_1	Fever	4
414789_2	Fever	4
462317_3	Fever	4
218659_12	Fever	4
403273_1	Fever	4
428924_5	Fever	4
501877_5	Fever	4
298522_6	Fever	4
366938_3	Fever	4
230412_1	Fever	4
496777_5	Fever	4
313406_23	Fever	4
389642_5	Fever	4
452033_4	Fever	4
313364_3	Fever	4
340490_6	Fever	4
365301_12	Fever	4
98990_16	Fever	4
303829_6	Fever	4
419116_5	Fever	2
129335_2	Fever	2
90865_8	Fever	4
460554_2	Fever	4
420189_4	Fever	2
398129_6	Fever	4
278354_3	Fever	4
487722_10	Fever	4
128175_3	Fever	4
491445_2	Fever	4
436626_11	Fever	4
319025_4	Fever	4
383214_2	Fever	4
459313_1	Fever	4
198664_3	Fever	4
323784_2	Fever	4
71270_1	Fever	4
492229_6	Fever	4
35362_3	Fever	4
87049_2	Fever	4
499205_6	Fever	4
346624_1	Fever	4
229698_5	Fever	4
463121_9	Fever	4
177065_9	Fever	4
172712_9	Fever	2
159038_2	Fever	4
202161_11	Fever	4
249788_4	Fever	4
150843_2	Fever	4
439576_4	Fever	4
499305_2	Fever	4
389107_9	Fever	2
251124_8	Fever	4
389578_3	Fever	2
156124_3	Fever	4
423733_1	Fever	4
496562_4	Fever	4
105509_3	Fever	4
124675_5	Fever	4
468611_2	Fever	4
307330_5	Fever	4
349784_3	Fever	4
103702_4	Fever	4
333644_5	Fever	4
292838_2	Fever	4
282082_5	Fever	4
223373_2	Fever	4
81609_5	Fever	4
142812_4	Fever	4
199676_12	Fever	4
90102_10	Fever	4
52322_1	Fever	4
106464_6	Fever	4
332016_3	Fever	4
211104_6	Fever	4
24936_6	Fever	4
475134_17	Fever	4
366833_7	Fever	4
345302_2	Fever	4
376028_2	Fever	4
13742_4	Fever	4
320222_3	Fever	4
197216_3	Fever	2
411644_2	Fever	4
168859_3	Fever	4
305835_1	Fever	4
322454_8	Fever	4
304668_1	Fever	4
212523_1	Fever	4
39621_1	Fever	4
342770_3	Fever	4
382530_6	Fever	4
317571_3	Fever	4
174057_2	Fever	4
333725_2	Fever	4
65518_2	Fever	4
317403_1	Fever	4
83457_1	Fever	4
334146_5	Fever	4
295857_1	Fever	4
12397_3	Fever	4
106817_1	Fever	4
313239_3	Fever	4
340658_9	Fever	4
170614_10	Fever	4
230942_4	Fever	4
297156_5	Fever	4
234328_7	Fever	2
313924_3	Fever	4
462314_2	Fever	4
393161_2	Fever	4
178621_9	Fever	4
175464_1	Fever	4
126142_4	Fever	4
149931_8	Fever	4
78868_2	Fever	4
28781_10	Fever	4
32732_1	Fever	4
72927_11	Fever	4
313339_7	Fever	4
136057_1	Fever	4
347990_1	Fever	4
37267_5	Fever	4
45680_1	Fever	4
164975_9	Fever	4
421425_1	Fever	4
53060_1	Fever	4
66693_4	Fever	4
332857_8	Fever	4
238264_1	Fever	4
140353_1	Fever	4
304252_14	Fever	4
499268_6	Fever	4
149928_4	Fever	4
354649_1	Fever	4
84965_1	Fever	4
399750_1	Fever	4
72701_11	Fever	2
190729_1	Fever	4
153215_2	Fever	4
208694_12	Fever	2
229289_10	Fever	4
256551_2	Fever	4
335131_2	Fever	4
314879_16	Fever	4
121747_3	Fever	4
112794_5	Fever	4
99719_14	Fever	4
451466_2	Fever	4
221384_9	Fever	4
210627_2	Fever	4
141893_5	Fever	4
258504_1	Fever	4
204490_1	Fever	2
393257_6	Fever	4
321433_5	Fever	4
95002_4	Fever	4
155986_5	Fever	4
3258_4	Fever	4
443688_2	Fever	4
135897_6	Fever	4
58145_3	Fever	4
168323_3	Fever	4
141240_4	Fever	4
306293_11	Fever	4
249865_2	Fever	2
388625_4	Fever	4
27775_3	Fever	4
458084_14	Fever	4
145324_9	Fever	4
312566_8	Fever	4
129302_1	Fever	4
455024_1	Fever	4
406484_2	Fever	4
450309_5	Fever	4
388050_4	Fever	2
247520_9	Fever	4
157341_13	Fever	2
429170_2	Fever	4
339087_1	Fever	1
282678_2	Fever	4
298527_2	Fever	4
19350_1	Fever	4
384050_3	Fever	4
377605_5	Fever	2
196062_3	Fever	4
267889_3	Fever	4
201266_1	Fever	1
424200_1	Fever	4
363012_4	Fever	4
199657_6	Fever	4
393729_7	Fever	4
49124_1	Fever	4
361157_11	Fever	4
272843_2	Fever	4
402483_2	Fever	4
493190_4	Fever	4
70344_2	Fever	4
242601_1	Fever	4
15258_2	Fever	4
296392_4	Fever	4
43474_3	Fever	4
272622_1	Fever	4
239495_2	Fever	4
277956_4	Fever	4
19424_1	Fever	4
316867_7	Fever	4
80811_1	Fever	4
252678_1	Fever	4
361809_1	Fever	4
119358_2	Fever	4
144764_10	Fever	4
11483_1	Fever	4
256960_2	Fever	4
346021_5	Fever	4
321179_7	Fever	4
362498_2	Fever	1
366591_3	Fever	4
117378_2	Fever	4
50404_8	Fever	4
80844_4	Fever	4
49500_1	Fever	4
264054_4	Fever	4
218595_9	Fever	4
460695_3	Fever	4
228167_1	Fever	4
260619_3	Fever	4
323094_10	Fever	4
83889_1	Fever	4
412719_7	Fever	4
254368_4	Fever	4
53855_1	Fever	2
168004_6	Fever	4
129915_10	Fever	4
472856_6	Fever	4
421986_1	Fever	4
326662_2	Fever	4
241685_5	Fever	4
62831_1	Fever	4
225777_8	Fever	4
388750_5	Fever	4
368599_4	Fever	4
125475_4	Fever	4
223994_1	Fever	4
234852_5	Fever	4
260454_1	Fever	4
432745_3	Fever	4
217213_4	Fever	4
28634_1	Fever	4
355714_10	Fever	2
102159_5	Fever	4
434727_8	Fever	4
108658_1	Fever	4
352726_9	Fever	4
496779_7	Fever	4
394910_1	Fever	4
391298_2	Fever	4
435691_1	Fever	4
371705_5	Fever	4
183005_6	Fever	4
359728_1	Fever	2
300798_14	Fever	4
81798_6	Fever	2
248919_12	Fever	4
361226_9	Fever	4
386970_2	Fever	4
24916_2	Fever	4
241897_2	Fever	4
21449_2	Fever	4
132134_4	Fever	2
180498_5	Fever	4
131261_1	Fever	4
361218_4	Fever	4
303633_7	Fever	4
362595_3	Fever	4
254423_1	Fever	4
100671_5	Fever	4
322917_2	Fever	4
180722_50	Fever	2
240436_4	Fever	4
124920_4	Fever	4
181601_1	Fever	4
405407_1	Fever	2
70182_6	Fever	4
342842_5	Fever	2
426158_12	Fever	4
363575_16	Fever	4
396158_3	Fever	4
204661_2	Fever	4
477022_1	Fever	4
463749_22	Fever	2
311499_17	Fever	2
488442_4	Fever	4
471128_1	Fever	4
80571_3	Fever	4
254370_2	Fever	4
406930_1	Fever	2
398848_2	Fever	4
59925_1	Fever	4
389405_14	Fever	2
172537_9	Fever	4
238193_9	Fever	4
426873_1	Fever	4
420943_7	Fever	4
89750_1	Fever	4
415633_5	Fever	4
76586_2	Fever	4
57134_5	Fever	4
52172_5	Fever	2
494263_3	Fever	4
357540_13	Fever	4
229790_2	Fever	4
356947_5	Fever	4
116413_1	Fever	4
125474_5	Fever	4
249816_11	Fever	4
398970_11	Fever	2
390905_2	Fever	4
472010_3	Fever	4
373432_1	Fever	4
52975_4	Fever	4
391352_1	Fever	4
51008_1	Fever	4
106483_2	Fever	4
230707_3	Fever	4
373566_1	Fever	4
151593_6	Fever	4
268419_21	Fever	4
76150_6	Fever	2
402827_14	Fever	4
258817_2	Fever	4
389479_3	Fever	4
366128_1	Fever	2
85854_2	Fever	2
441920_14	Fever	2
366439_1	Fever	4
173127_2	Fever	4
279428_9	Fever	4
291_3	Fever	4
116668_5	Fever	2
362918_6	Fever	4
50457_3	Fever	4
424259_3	Fever	2
470210_1	Fever	2
367930_4	Fever	4
109230_2	Fever	4
102717_5	Fever	4
451969_1	Fever	4
225778_5	Fever	2
243007_2	Fever	4
121490_3	Fever	4
307688_2	Fever	4
228073_4	Fever	4
32257_4	Fever	4
290422_1	Fever	4
326940_1	Fever	4
471095_4	Fever	4
252488_6	Fever	2
196617_2	Fever	4
33205_29	Fever	2
63893_11	Fever	4
100180_3	Fever	4
112836_5	Fever	4
323931_2	Fever	4
498216_6	Fever	4
362570_1	Fever	4
278926_6	Fever	4
444343_5	Fever	4
389194_1	Fever	4
322665_12	Fever	4
454395_2	Fever	4
248806_11	Fever	4
380320_1	Fever	4
396066_2	Fever	4
39615_3	Fever	2
201682_11	Fever	4
425273_3	Fever	4
342936_7	Fever	4
388201_3	Fever	4
327172_7	Fever	4
9872_1	Fever	4
293155_1	Fever	4
202865_1	Fever	2
270077_5	Fever	4
333609_3	Fever	4
230892_2	Fever	4
491682_8	Fever	2
416034_1	Fever	2
493268_4	Fever	2
310696_25	Fever	2
331848_4	Fever	4
138549_5	Fever	4
75507_2	Fever	4
59920_4	Fever	4
280481_5	Fever	4
94833_3	Fever	4
250146_7	Fever	4
238334_2	Fever	2
441303_4	Fever	4
154967_1	Fever	4
253366_5	Fever	4
356182_16	Fever	4
160519_13	Fever	2
83444_5	Fever	4
242692_7	Fever	4
360483_2	Fever	4
401542_2	Fever	4
30180_4	Fever	4
271094_3	Fever	4
164689_10	Fever	4
405715_6	Fever	4
94995_12	Fever	4
268817_4	Fever	4
345372_5	Fever	4
105668_1	Fever	4
129077_16	Fever	4
180896_2	Fever	4
268249_3	Fever	4
494266_7	Fever	4
135838_1	Fever	4
75610_13	Fever	4
297062_4	Fever	4
246648_1	Fever	4
121520_16	Fever	4
378564_4	Fever	4
178650_1	Fever	4
375177_3	Fever	4
224708_1	Fever	4
341106_1	Fever	4
364806_1	Fever	4
315169_1	Fever	2
378508_10	Fever	4
160557_2	Fever	4
357093_6	Fever	4
117400_2	Fever	4
372767_3	Fever	4
406944_2	Fever	4
160477_1	Fever	4
45290_1	Fever	4
413118_2	Fever	4
80453_6	Fever	4
255318_6	Fever	4
106325_5	Fever	4
452812_6	Fever	4
84520_5	Fever	4
227863_4	Fever	4
15496_20	Fever	4
5107_1	Fever	4
214782_1	Fever	4
107646_4	Fever	4
312406_1	Fever	2
260203_3	Fever	4
384242_2	Fever	4
344188_4	Fever	2
272812_13	Fever	4
26109_3	Fever	4
306826_6	Fever	4
487901_3	Fever	4
30461_3	Fever	4
224788_4	Fever	4
225739_2	Fever	4
426365_14	Fever	4
111754_3	Fever	4
332605_12	Fever	4
351262_3	Fever	4
110134_8	Fever	4
311611_1	Fever	4
328978_8	Fever	4
6784_2	Fever	4
332689_1	Fever	4
305487_3	Fever	4
143686_1	Fever	4
225913_14	Fever	1
318901_1	Fever	4
175007_6	Fever	4
480001_3	Fever	4
303474_8	Fever	4
396813_2	Fever	2
61880_10	Fever	4
305977_2	Fever	2
8796_16	Fever	4
363367_6	Fever	4
213294_15	Fever	4
254815_2	Fever	4
97400_5	Fever	4
365946_11	Fever	4
408533_3	Fever	4
341321_5	Fever	4
366836_3	Fever	4
246409_2	Fever	4
84137_1	Fever	4
118941_1	Fever	4
232350_1	Fever	4
18594_2	Fever	4
246378_2	Fever	4
354350_7	Fever	1
12567_2	Fever	4
344493_7	Fever	4
246364_2	Fever	4
3250_10	Fever	4
65598_2	Fever	4
355088_7	Fever	4
362847_6	Fever	4
44732_22	Fever	4
357637_4	Fever	4
371495_3	Fever	4
455667_3	Fever	4
140879_3	Fever	4
340368_7	Fever	4
17418_4	Fever	4
368097_2	Fever	4
456171_2	Fever	4
47300_4	Fever	4
389370_1	Fever	4
140113_2	Fever	4
380563_3	Fever	4
197269_4	Fever	4
383891_4	Fever	4
499922_1	Fever	4
370044_9	Fever	4
313105_12	Fever	4
342786_14	Fever	4
186092_5	Fever	4
203083_6	Fever	4
56901_2	Fever	2
228473_4	Fever	2
326255_14	Fever	4
342783_5	Fever	4
304804_5	Fever	4
224128_1	Fever	4
181965_4	Fever	4
101132_1	Fever	4
292496_11	Fever	4
83028_3	Fever	4
212383_1	Fever	4
215942_1	Fever	4
53263_3	Fever	4
353064_1	Fever	4
163985_1	Fever	4
67296_2	Fever	4
307330_11	Fever	4
144014_1	Fever	4
223276_2	Fever	4
350775_2	Fever	4
190188_8	Fever	4
17696_8	Fever	4
371275_1	Fever	4
53077_1	Fever	4
379416_11	Fever	4
495358_4	Fever	4
63973_7	Fever	1
421111_6	Fever	4
33737_7	Fever	4
176644_2	Fever	4
482713_1	Fever	4
394643_5	Fever	4
224130_3	Fever	4
367189_2	Fever	4
23450_2	Fever	4
412278_3	Fever	4
299418_4	Fever	4
20354_15	Fever	4
174450_2	Fever	4
395996_1	Fever	4
259289_1	Fever	4
6757_11	Fever	4
268791_1	Fever	4
393506_3	Fever	4
65853_1	Fever	4
141827_2	Fever	4
131449_2	Fever	4
118242_4	Fever	4
249809_3	Fever	4
41284_1	Fever	4
9087_1	Fever	4
251855_1	Fever	4
169531_10	Fever	2
380747_3	Fever	4
84524_3	Fever	4
213391_3	Fever	4
167382_2	Fever	4
118294_1	Fever	4
62115_7	Fever	4
56341_2	Fever	4
16123_7	Fever	4
246069_1	Fever	4
236939_3	Fever	4
69226_1	Fever	4
323284_1	Fever	4
388905_3	Fever	4
141367_2	Fever	4
39633_5	Fever	4
393577_2	Fever	4
393732_4	Fever	4
199815_2	Fever	4
224324_2	Fever	4
433167_1	Fever	4
242988_1	Fever	4
359672_3	Fever	4
140305_1	Fever	4
373556_1	Fever	4
296277_2	Fever	4
208088_16	Fever	4
252868_3	Fever	4
353633_1	Fever	4
22228_1	Fever	4
329769_5	Fever	2
213737_5	Fever	4
409743_6	Fever	4
367893_4	Fever	4
374409_1	Fever	4
85599_1	Fever	4
488578_3	Fever	4
481690_1	Fever	4
84251_4	Fever	4
145229_2	Fever	4
306717_2	Fever	4
90804_10	Fever	4
85525_7	Fever	4
240902_12	Fever	4
47300_5	Fever	4
256248_11	Fever	4
486401_3	Fever	4
22518_4	Fever	4
139894_4	Fever	4
5882_4	Fever	4
315658_4	Fever	4
158494_5	Fever	4
150545_11	Fever	4
451968_8	Fever	4
245234_2	Fever	4
125490_8	Fever	4
236741_3	Fever	4
433211_6	Fever	4
400766_6	Fever	4
239150_1	Fever	4
322637_2	Fever	4
253888_2	Fever	4
43734_3	Fever	4
4483_8	Fever	2
394395_3	Fever	4
251375_6	Fever	4
26589_10	Fever	4
411049_1	Fever	4
281990_1	Fever	4
338983_7	Fever	4
169378_5	Fever	4
263492_4	Fever	4
475137_4	Fever	4
237434_5	Fever	4
396915_7	Fever	4
411759_3	Fever	4
399237_2	Fever	4
361584_6	Fever	4
339061_1	Fever	4
289568_1	Fever	4
175904_4	Fever	4
322340_2	Fever	4
218315_4	Fever	4
472817_20	Fever	4
246240_2	Fever	4
429440_5	Fever	4
228038_4	Fever	4
410926_1	Fever	4
197843_10	Fever	4
237296_10	Fever	4
5009_3	Fever	4
358428_5	Fever	4
132968_10	Fever	4
17017_1	Fever	4
332933_4	Fever	4
378472_15	Fever	4
458412_2	Fever	4
346628_5	Fever	4
359364_4	Fever	4
26589_11	Fever	4
106850_5	Fever	4
495117_1	Fever	4
61630_4	Fever	4
390956_2	Fever	4
249780_5	Fever	4
378508_11	Fever	4
20038_2	Fever	4
217743_2	Fever	4
385484_9	Fever	4
151974_5	Fever	4
401861_1	Fever	2
501183_10	Fever	4
343596_1	Fever	4
96654_4	Fever	4
28784_12	Fever	4
19519_1	Fever	4
386444_12	Fever	4
243478_1	Fever	4
141751_16	Fever	4
10094_8	Fever	4
175019_1	Fever	2
122690_9	Fever	4
319335_3	Fever	4
366537_13	Fever	4
437986_1	Fever	4
123924_20	Fever	4
90930_1	Fever	4
26251_1	Fever	4
120907_2	Fever	4
452650_1	Fever	4
408632_1	Fever	2
72165_4	Fever	4
260799_23	Fever	4
346322_3	Fever	2
226087_1	Fever	4
86116_1	Fever	4
198666_13	Fever	4
60911_1	Fever	4
261504_2	Fever	4
20337_9	Fever	4
78752_1	Fever	4
223849_9	Fever	4
204659_5	Fever	4
113622_5	Fever	4
116693_6	Fever	4
239954_4	Fever	4
72525_7	Fever	4
381652_2	Fever	4
435295_5	Fever	4
463757_3	Fever	4
247102_3	Fever	4
396189_17	Fever	4
27095_3	Fever	4
355752_1	Fever	4
57177_2	Fever	4
400766_7	Fever	4
285450_4	Fever	4
220680_6	Fever	4
286722_4	Fever	4
227267_3	Fever	4
9189_1	Fever	4
287780_2	Fever	4
63598_2	Fever	4
335612_1	Fever	4
285992_10	Fever	4
145432_7	Fever	4
194415_1	Fever	4
298207_4	Fever	4
423484_2	Fever	4
35976_15	Fever	2
325478_7	Fever	4
283676_6	Fever	4
107236_10	Fever	4
438405_2	Fever	4
250529_1	Fever	4
385972_1	Fever	4
439494_8	Fever	4
210352_2	Fever	4
56098_9	Fever	4
172333_2	Fever	4
117216_7	Fever	4
389926_2	Fever	4
325400_10	Fever	4
375549_7	Fever	4
358138_15	Fever	4
414235_6	Fever	4
253375_6	Fever	4
338838_2	Fever	4
27713_1	Fever	4
225095_1	Fever	4
184115_10	Fever	4
324102_8	Fever	4
146558_2	Fever	4
314446_3	Fever	4
237386_5	Fever	4
336659_6	Fever	4
58236_3	Fever	4
486530_6	Fever	4
238399_2	Fever	4
209591_3	Fever	4
324791_1	Fever	4
318068_26	Fever	4
221691_1	Fever	4
412512_4	Fever	4
148128_16	Fever	4
394505_12	Fever	4
423513_1	Fever	4
334809_2	Fever	4
122148_3	Fever	4
314427_5	Fever	4
386019_7	Fever	4
415583_2	Fever	4
295702_13	Fever	4
252605_6	Fever	4
433959_2	Fever	4
449353_3	Fever	4
194233_1	Fever	4
310173_5	Fever	4
84651_2	Fever	4
326021_3	Fever	4
138960_2	Fever	4
85125_1	Fever	4
129815_3	Fever	4
224023_2	Fever	4
162129_3	Fever	4
77253_2	Fever	4
101800_3	Fever	4
391183_6	Fever	4
165026_6	Fever	4
397840_10	Fever	4
360372_6	Fever	4
73566_3	Fever	4
496765_4	Fever	4
1945_1	Fever	4
79972_9	Fever	4
110219_7	Fever	4
306889_4	Fever	4
305079_1	Fever	4
145541_1	Fever	4
194264_1	Fever	4
69995_4	Fever	4
65415_4	Fever	4
78200_6	Fever	4
451500_1	Fever	4
408777_2	Fever	4
326454_3	Fever	4
329644_2	Fever	4
93172_7	Fever	4
150198_6	Fever	4
23933_3	Fever	4
167986_3	Fever	4
229357_1	Fever	4
264129_2	Fever	4
211172_5	Fever	4
112710_1	Fever	4
202745_10	Fever	4
17732_9	Fever	4
386729_1	Fever	4
156669_3	Fever	4
306175_3	Fever	4
244664_11	Fever	4
51935_8	Fever	4
110873_12	Fever	4
102822_1	Fever	4
305293_1	Fever	4
353634_6	Fever	4
498597_7	Fever	4
469645_2	Fever	4
84557_20	Fever	4
434312_1	Fever	4
423905_2	Fever	4
107805_1	Fever	4
292246_2	Fever	4
267149_6	Fever	4
315183_2	Fever	4
307348_1	Fever	4
242916_1	Fever	4
257917_3	Fever	4
225021_3	Fever	4
224550_14	Fever	4
128906_8	Fever	4
198228_8	Fever	4
111126_1	Fever	4
301515_3	Fever	4
341977_6	Fever	4
69198_1	Fever	4
214864_7	Fever	4
226778_2	Fever	4
242953_1	Fever	4
199796_2	Fever	4
216542_3	Fever	4
328969_15	Fever	4
254725_7	Fever	4
450356_1	Fever	2
499703_9	Fever	4
49840_1	Fever	4
460117_8	Fever	4
80844_8	Fever	4
474440_6	Fever	4
83260_6	Fever	4
172332_2	Fever	4
245507_2	Fever	4
80786_3	Fever	4
252352_3	Fever	4
93309_4	Fever	4
400327_4	Fever	4
289705_7	Fever	4
272340_8	Fever	4
388493_10	Fever	4
264159_9	Fever	4
61191_5	Fever	4
500095_3	Fever	4
266198_1	Fever	4
236136_13	Fever	4
268915_6	Fever	4
387781_3	Fever	4
344375_2	Fever	4
56828_11	Fever	4
62642_5	Fever	4
367262_3	Fever	4
28612_3	Fever	4
251061_3	Fever	4
423489_2	Fever	4
261533_3	Fever	4
201223_1	Fever	4
377537_6	Fever	4
50106_1	Fever	4
240313_1	Fever	4
89248_4	Fever	4
115979_2	Fever	4
305494_4	Fever	4
339894_19	Fever	4
379715_23	Fever	4
354233_14	Fever	4
36913_3	Fever	4
155348_14	Fever	4
53868_5	Fever	4
197652_10	Fever	4
241642_3	Fever	4
250486_33	Fever	4
39216_3	Fever	2
459951_30	Fever	4
234797_2	Fever	4
412480_5	Fever	4
447601_6	Fever	4
410421_6	Fever	4
381359_13	Fever	4
345194_3	Fever	4
111399_2	Fever	4
211089_8	Fever	4
308664_2	Fever	4
200157_11	Fever	4
331357_30	Fever	4
30603_29	Fever	4
16160_16	Fever	4
273570_2	Fever	4
369987_2	Fever	4
244656_10	Fever	4
379590_2	Fever	4
310056_6	Fever	4
400801_6	Fever	4
30502_4	Fever	4
498206_3	Fever	4
242600_7	Fever	4
263501_5	Fever	4
170461_2	Fever	4
440980_8	Fever	4
330213_5	Fever	4
314827_2	Fever	4
387933_5	Fever	4
219140_4	Fever	4
380083_5	Fever	4
7789_1	Fever	4
283918_2	Fever	4
115647_1	Fever	4
363214_2	Fever	4
388445_2	Fever	4
211142_1	Fever	4
269740_9	Fever	4
358406_2	Fever	4
257286_9	Fever	4
395255_23	Fever	4
110890_5	Fever	4
246035_2	Fever	4
67661_2	Fever	4
136761_4	Fever	4
344439_10	Fever	4
280361_6	Fever	4
318027_4	Fever	4
130214_3	Fever	4
377330_3	Fever	4
116599_1	Fever	4
183252_2	Fever	4
232220_2	Fever	4
52319_2	Fever	4
31343_2	Fever	4
358983_2	Fever	4
62063_1	Fever	4
238770_3	Fever	4
323869_4	Fever	4
321787_5	Fever	4
152705_10	Fever	4
17902_4	Fever	4
147306_3	Fever	4
394929_7	Fever	4
295696_7	Fever	4
407055_2	Fever	4
405560_4	Fever	4
227228_5	Fever	4
178533_1	Fever	4
7691_1	Fever	4
10868_10	Fever	4
172648_2	Fever	4
191447_2	Fever	4
121419_1	Fever	4
122407_21	Fever	4
181793_2	Fever	4
118347_2	Fever	4
43734_6	Fever	4
416003_2	Fever	4
328724_12	Fever	4
174059_4	Fever	4
429738_1	Fever	4
379901_3	Fever	4
141273_6	Fever	4
399184_1	Fever	4
233229_10	Fever	4
198855_3	Fever	4
19548_2	Fever	4
120944_4	Fever	4
125775_4	Fever	4
230403_2	Fever	4
227160_1	Fever	4
76938_3	Fever	4
28733_14	Fever	4
86732_2	Fever	4
332846_8	Fever	4
65019_6	Fever	4
380914_1	Fever	4
80994_10	Fever	4
492911_14	Fever	4
414442_4	Fever	4
400703_5	Fever	4
244275_1	Fever	4
291925_4	Fever	4
383094_34	Fever	4
327955_10	Fever	4
397812_11	Fever	4
380073_3	Fever	4
357733_8	Fever	4
148940_7	Fever	4
3250_21	Fever	4
160924_7	Fever	4
148945_7	Fever	1
290244_1	Fever	4
63877_11	Fever	4
29551_6	Fever	4
399687_2	Fever	4
239413_10	Fever	4
125068_1	Fever	4
248077_4	Fever	4
335901_12	Fever	4
331070_2	Fever	4
414548_3	Fever	4
125080_1	Fever	4
239363_1	Fever	4
372886_6	Fever	4
279273_12	Fever	4
331038_1	Fever	4
11629_5	Fever	4
240442_21	Fever	4
84091_3	Fever	4
94159_5	Fever	4
500111_3	Fever	4
97489_1	Fever	4
277149_3	Fever	4
7005_12	Fever	4
121054_2	Fever	4
298028_16	Fever	4
419311_8	Fever	4
304963_1	Fever	4
379184_2	Fever	4
246733_1	Fever	4
20337_10	Fever	4
72030_2	Fever	4
23207_11	Fever	4
165566_6	Fever	4
399931_3	Fever	4
277543_2	Fever	4
331987_8	Fever	4
49276_6	Fever	4
398399_11	Fever	2
64263_1	Fever	4
370632_10	Fever	4
279436_3	Fever	4
360641_2	Fever	4
342018_9	Fever	4
420335_6	Fever	4
103866_7	Fever	4
353799_4	Fever	4
420231_3	Fever	4
167360_8	Fever	4
280361_7	Fever	4
184093_7	Fever	4
46510_2	Fever	4
14599_3	Fever	4
27581_20	Fever	4
350274_2	Fever	4
113843_4	Fever	4
245916_4	Fever	4
85244_3	Fever	4
174008_3	Fever	2
308702_1	Fever	4
20337_11	Fever	4
396884_17	Fever	4
343489_1	Fever	4
27661_3	Fever	4
352900_2	Fever	4
311668_5	Fever	4
476050_6	Fever	4
15580_2	Fever	4
314798_7	Fever	4
37762_12	Fever	4
180748_2	Fever	4
94224_9	Fever	4
259607_3	Fever	4
485141_4	Fever	4
199865_5	Fever	4
81435_1	Fever	4
146350_11	Fever	4
480936_2	Fever	4
116488_6	Fever	4
334051_2	Fever	4
293335_7	Fever	4
346111_13	Fever	4
349718_4	Fever	4
236969_2	Fever	4
124843_2	Fever	4
126965_1	Fever	4
89804_2	Fever	4
8587_6	Fever	4
16414_3	Fever	4
87514_5	Fever	4
319175_3	Fever	4
348742_11	Fever	4
169801_2	Fever	4
43246_1	Fever	4
350310_5	Fever	4
380968_13	Fever	4
236809_5	Fever	4
66642_1	Fever	4
344378_7	Fever	4
115918_5	Fever	4
368709_1	Fever	4
87625_7	Fever	4
229761_8	Fever	4
315479_4	Fever	4
379944_1	Fever	4
338204_7	Fever	4
125501_16	Fever	4
231540_1	Fever	4
222358_7	Fever	4
94168_16	Fever	4
343448_3	Fever	4
262418_3	Fever	4
380172_4	Fever	4
219533_8	Fever	2
291362_3	Fever	2
162766_3	Fever	4
317903_4	Fever	4
236436_3	Fever	4
462351_7	Fever	4
352900_4	Fever	4
420638_3	Fever	4
163928_7	Fever	4
454639_5	Fever	1
385518_8	Fever	4
143057_6	Fever	4
127947_1	Fever	4
367701_14	Fever	4
371238_1	Fever	4
344211_7	Fever	4
325497_7	Fever	4
216713_4	Fever	4
159641_6	Fever	4
252735_1	Fever	4
360473_7	Fever	4
333437_1	Fever	4
244516_6	Fever	4
323492_4	Fever	4
271584_8	Fever	4
256535_3	Fever	4
255314_9	Fever	4
226955_11	Fever	4
348994_11	Fever	4
239673_1	Fever	4
2834_2	Fever	4
96064_3	Fever	4
351491_1	Fever	4
221691_4	Fever	4
216508_1	Fever	4
342763_11	Fever	4
213776_12	Fever	4
167494_4	Fever	4
39236_1	Fever	4
77286_5	Fever	4
153346_7	Fever	4
127427_3	Fever	4
208542_10	Fever	4
385621_3	Fever	4
136750_9	Fever	4
88176_13	Fever	4
130733_4	Fever	4
336715_2	Fever	4
134992_2	Fever	4
358085_3	Fever	4
388520_14	Fever	4
57138_10	Fever	4
246718_4	Fever	4
398522_2	Fever	4
59321_6	Fever	4
336492_4	Fever	4
433010_2	Fever	4
372461_4	Fever	4
267162_4	Fever	4
196713_3	Fever	4
57918_13	Fever	4
85001_1	Fever	4
301431_1	Fever	2
315186_7	Fever	4
358092_10	Fever	4
323735_1	Fever	4
431401_2	Fever	4
407761_5	Fever	4
59599_5	Fever	4
169064_1	Fever	4
190214_2	Fever	4
422041_4	Fever	4
69096_3	Fever	4
429016_5	Fever	4
297718_8	Fever	4
63934_3	Fever	4
158576_18	Fever	4
117532_3	Fever	4
173718_5	Fever	4
368539_2	Fever	4
248965_2	Fever	4
373542_6	Fever	4
203395_9	Fever	4
453655_1	Fever	4
418157_1	Fever	4
367303_4	Fever	4
285546_4	Fever	4
230151_4	Fever	4
15176_6	Fever	4
20408_3	Fever	4
90029_2	Fever	4
309753_3	Fever	4
207786_2	Fever	4
379161_10	Fever	4
468438_3	Fever	4
117260_4	Fever	4
304706_9	Fever	4
216381_4	Fever	4
161720_10	Fever	4
165625_2	Fever	4
422037_1	Fever	4
288425_1	Fever	4
198058_1	Fever	4
320206_11	Fever	4
142216_15	Fever	4
249313_2	Fever	4
215624_1	Fever	4
163009_9	Fever	4
334155_2	Fever	4
22609_1	Fever	4
42734_7	Fever	4
115964_3	Fever	4
140797_12	Fever	4
59809_1	Fever	4
111077_2	Fever	4
223017_10	Fever	4
91841_1	Fever	4
297244_1	Fever	4
187146_6	Fever	4
398183_2	Fever	4
10895_1	Fever	4
32256_1	Fever	4
184910_6	Fever	4
228734_11	Fever	1
188338_2	Fever	4
209806_5	Fever	4
166461_21	Fever	4
24573_1	Fever	4
320386_3	Fever	4
351147_3	Fever	4
38849_1	Fever	4
171899_3	Fever	4
298077_1	Fever	4
425707_10	Fever	4
131445_4	Fever	4
174556_5	Fever	4
289272_5	Fever	4
40440_1	Fever	4
33329_1	Fever	4
309727_2	Fever	4
7824_10	Fever	4
70509_1	Fever	4
397637_5	Fever	4
346812_25	Fever	4
86646_1	Fever	4
220516_1	Fever	3
220569_5	Fever	4
97523_2	Fever	4
462490_2	Fever	4
470257_1	Fever	4
238276_7	Fever	4
296160_2	Fever	4
54935_3	Fever	4
253817_1	Fever	4
303353_3	Fever	4
365239_3	Fever	4
172690_5	Fever	4
67684_5	Fever	4
462642_7	Fever	4
75886_1	Fever	4
93484_9	Fever	4
52018_4	Fever	4
300526_7	Fever	4
157873_1	Fever	4
468799_24	Fever	4
81712_1	Fever	4
402128_18	Fever	4
501844_2	Fever	4
358823_6	Fever	4
501333_3	Fever	4
42833_1	Fever	4
154436_3	Fever	4
10695_2	Fever	4
50575_1	Fever	4
120013_1	Fever	4
349607_6	Fever	4
207115_7	Fever	4
292919_2	Fever	4
166831_4	Fever	4
165817_3	Fever	4
357520_12	Fever	4
102794_2	Fever	4
323577_1	Fever	4
106587_4	Fever	4
274398_1	Fever	4
229053_13	Fever	4
7696_1	Fever	4
446317_3	Fever	4
374919_2	Fever	4
388555_23	Fever	4
287437_3	Fever	4
345813_5	Fever	4
309219_4	Fever	4
131510_2	Fever	4
252197_2	Fever	4
185563_4	Fever	3
130215_1	Fever	4
287766_9	Fever	4
298269_1	Fever	4
276253_1	Fever	4
1384_2	Fever	4
229612_4	Fever	4
403831_14	Fever	2
78792_2	Fever	4
334328_4	Fever	4
118154_5	Fever	4
483498_4	Fever	4
241369_6	Fever	2
473382_3	Fever	2
242706_20	Fever	4
323605_6	Fever	4
117315_26	Fever	4
418471_4	Fever	4
396360_6	Fever	4
155456_3	Fever	4
476221_5	Fever	4
364310_2	Fever	4
321007_3	Fever	2
482632_4	Fever	4
224582_3	Fever	4
395745_7	Fever	4
273606_7	Fever	4
300765_1	Fever	4
395517_8	Fever	4
51586_10	Fever	2
349598_5	Fever	4
6779_5	Fever	4
309543_3	Fever	4
92361_17	Fever	4
18308_3	Fever	4
275290_3	Fever	4
290572_3	Fever	4
22990_12	Fever	4
51721_1	Fever	4
326294_9	Fever	4
191380_2	Fever	4
327862_2	Fever	4
249105_4	Fever	4
206471_5	Fever	4
312369_8	Fever	4
99933_13	Fever	4
28637_20	Fever	4
374587_4	Fever	4
11582_2	Fever	4
356030_3	Fever	4
470928_20	Fever	2
310572_7	Fever	4
280062_1	Fever	4
364546_3	Fever	4
401509_7	Fever	4
112840_4	Fever	4
375177_9	Fever	4
401304_8	Fever	4
302292_1	Fever	2
20040_6	Fever	2
373615_18	Fever	4
289055_1	Fever	4
199677_3	Fever	4
78595_4	Fever	4
89234_2	Fever	4
2358_3	Fever	4
301231_3	Fever	4
25802_2	Fever	4
233940_9	Fever	2
413625_1	Fever	4
283021_3	Fever	4
42601_6	Fever	4
401882_4	Fever	4
252692_10	Fever	4
138435_10	Fever	4
95835_13	Fever	4
193534_4	Fever	4
356017_5	Fever	4
287994_7	Fever	4
225244_7	Fever	4
170722_4	Fever	2
458750_5	Fever	2
217198_1	Fever	4
193352_4	Fever	2
345448_5	Fever	4
475099_13	Fever	4
465529_21	Fever	4
1751_12	Fever	4
316893_1	Fever	4
134670_5	Fever	2
360053_6	Fever	4
459503_2	Fever	2
59719_5	Fever	2
58238_6	Fever	4
409855_10	Fever	4
36936_8	Fever	4
353510_2	Fever	4
327353_19	Fever	4
339607_1	Fever	4
165193_3	Fever	4
312757_1	Fever	4
352190_10	Fever	4
119112_2	Fever	4
107819_13	Fever	4
371976_5	Fever	4
158750_3	Fever	4
398399_16	Fever	4
228707_1	Fever	4
350020_1	Fever	4
476071_11	Fever	4
119461_7	Fever	4
369447_6	Fever	4
411737_9	Fever	4
376147_2	Fever	4
274252_1	Fever	4
497138_3	Fever	4
85348_11	Fever	2
43463_6	Fever	2
36122_9	Fever	4
46733_7	Fever	2
259656_1	Fever	4
313746_1	Fever	4
41477_7	Fever	4
323794_6	Fever	4
84834_3	Fever	4
297561_4	Fever	4
245199_5	Fever	2
76984_3	Fever	4
26238_7	Fever	4
358337_2	Fever	4
306036_12	Fever	4
193781_1	Fever	4
14182_7	Fever	4
399908_4	Fever	4
284840_3	Fever	4
155028_1	Fever	4
233336_4	Fever	4
427500_5	Fever	4
195662_7	Fever	4
86781_7	Fever	2
101912_1	Fever	4
81351_2	Fever	4
348289_1	Fever	2
352933_2	Fever	4
194582_1	Fever	4
227198_4	Fever	4
350590_15	Fever	4
100943_3	Fever	4
311341_7	Fever	4
58236_4	Fever	2
2759_1	Fever	4
311387_3	Fever	4
57163_9	Fever	4
137092_10	Fever	4
151200_14	Fever	4
320477_21	Fever	4
168274_11	Fever	4
34809_2	Fever	4
72915_8	Fever	4
344978_10	Fever	2
238271_2	Fever	4
115535_5	Fever	4
234895_2	Fever	4
114148_3	Fever	4
394402_3	Fever	4
321081_2	Fever	4
122199_5	Fever	4
326616_1	Fever	4
59497_1	Fever	4
307567_7	Fever	4
357029_22	Fever	4
346672_1	Fever	4
91566_1	Fever	4
343651_6	Fever	4
267159_17	Fever	4
76140_4	Fever	4
497759_5	Fever	4
235189_12	Fever	4
363088_2	Fever	1
375294_3	Fever	4
134026_8	Fever	4
216700_7	Fever	4
345533_3	Fever	4
382136_12	Fever	2
118439_3	Fever	2
356816_4	Fever	4
28181_1	Fever	4
98200_9	Fever	4
57753_2	Fever	4
3645_7	Fever	4
153377_12	Fever	4
334914_2	Fever	4
232704_3	Fever	1
61494_3	Fever	4
399246_5	Fever	4
95679_5	Fever	4
438738_5	Fever	4
39361_4	Fever	4
169804_2	Fever	4
341866_9	Fever	4
158742_6	Fever	4
357512_8	Fever	4
319505_1	Fever	4
308087_6	Fever	4
264188_13	Fever	4
104809_1	Fever	2
381728_21	Fever	4
223893_17	Fever	4
240857_5	Fever	4
213387_5	Fever	2
184554_7	Fever	2
276169_1	Fever	4
205033_2	Fever	1
355119_11	Fever	4
367452_8	Fever	4
193906_15	Fever	4
55608_5	Fever	4
156056_10	Fever	4
305723_3	Fever	4
116762_10	Fever	4
3785_3	Fever	4
228093_5	Fever	4
432196_5	Fever	4
12299_1	Fever	4
426704_1	Fever	4
341495_1	Fever	4
56194_8	Fever	2
316479_11	Fever	4
282085_3	Fever	4
237237_2	Fever	4
453641_7	Fever	4
18587_13	Fever	4
329355_1	Fever	4
327018_2	Fever	4
169903_11	Fever	2
331800_1	Fever	4
47365_5	Fever	4
89694_5	Fever	4
352547_1	Fever	4
52918_1	Fever	2
151880_2	Fever	2
16756_6	Fever	4
5594_1	Fever	2
31113_3	Fever	4
79827_1	Fever	4
147038_10	Fever	4
442602_3	Fever	4
47508_20	Fever	4
223993_9	Fever	4
329941_2	Fever	4
343507_2	Fever	4
5454_1	Fever	4
108566_7	Fever	4
105767_2	Fever	4
7451_10	Fever	4
336587_7	Fever	4
156689_4	Fever	4
258841_3	Fever	4
249131_25	Fever	4
291187_1	Fever	4
166335_26	Fever	4
206689_2	Fever	4
487479_1	Fever	4
7434_7	Fever	4
37348_7	Fever	4
103540_1	Fever	2
67273_1	Fever	4
501601_1	Fever	2
393541_4	Fever	4
279074_5	Fever	4
166828_2	Fever	2
201896_2	Fever	4
142689_2	Fever	4
66315_2	Fever	4
496524_22	Fever	4
235128_2	Fever	4
20111_1	Fever	4
310818_8	Fever	4
30234_5	Fever	4
244885_10	Fever	4
81713_2	Fever	2
52066_6	Fever	4
58833_3	Fever	4
358767_1	Fever	4
325169_8	Fever	4
10290_23	Fever	4
76902_1	Fever	2
409486_4	Fever	4
125337_1	Fever	4
278071_7	Fever	2
209919_1	Fever	4
404810_8	Fever	4
354640_5	Fever	4
397462_11	Fever	4
404591_9	Fever	2
140972_12	Fever	2
383712_3	Fever	2
143252_6	Fever	4
399691_3	Fever	1
386255_16	Fever	4
109039_1	Fever	4
25417_6	Fever	4
237441_9	Fever	4
123970_8	Fever	2
412637_4	Fever	2
289227_17	Fever	4
487901_5	Fever	4
265974_1	Fever	2
316948_9	Fever	4
148408_2	Fever	2
335728_2	Fever	4
168180_7	Fever	4
217990_9	Fever	4
409357_2	Fever	4
388539_2	Fever	4
157361_6	Fever	4
403087_9	Fever	4
193189_3	Fever	4
357020_6	Fever	4
218322_4	Fever	4
391888_19	Fever	4
441852_3	Fever	4
298288_12	Fever	4
443030_3	Fever	4
138570_1	Fever	4
178252_1	Fever	2
395835_5	Fever	4
353787_4	Fever	4
47602_9	Fever	4
368429_8	Fever	2
374585_7	Fever	2
430543_1	Fever	4
84019_32	Fever	4
177658_3	Fever	2
337076_21	Fever	4
201834_2	Fever	4
203710_3	Fever	4
381459_3	Fever	4
4500_1	Fever	2
109942_1	Fever	4
377751_1	Fever	4
335957_1	Fever	1
257252_1	Fever	4
73767_22	Fever	4
389402_14	Fever	4
313436_3	Fever	4
302525_4	Fever	4
94827_2	Fever	2
450868_6	Fever	4
235047_3	Fever	4
378915_4	Fever	2
125375_5	Fever	4
318228_5	Fever	2
253513_6	Fever	4
109205_5	Fever	2
398361_1	Fever	4
59856_17	Fever	4
292237_10	Fever	2
60666_8	Fever	4
303596_4	Fever	4
317588_4	Fever	2
324152_10	Fever	4
109922_2	Fever	4
251620_2	Fever	4
267930_6	Fever	4
177158_4	Fever	4
334190_6	Fever	4
246149_8	Fever	4
127156_3	Fever	4
305916_11	Fever	4
167153_2	Fever	4
317006_6	Fever	4
398195_18	Fever	4
20847_2	Fever	4
435699_11	Fever	4
422178_15	Fever	2
459999_29	Fever	4
411070_1	Fever	2
262198_2	Fever	4
167102_4	Fever	4
170506_1	Fever	2
355379_4	Fever	4
219160_10	Fever	4
386223_3	Fever	4
139577_3	Fever	4
182443_1	Fever	4
251558_2	Fever	4
397732_3	Fever	4
220376_15	Fever	4
366814_2	Fever	4
18985_5	Fever	4
159654_11	Fever	4
217442_1	Fever	1
159505_9	Fever	2
406267_8	Fever	2
208357_7	Fever	2
270203_13	Fever	4
475250_9	Fever	4
253580_19	Fever	4
328180_5	Fever	2
118153_2	Fever	4
162128_3	Fever	4
204824_3	Fever	4
155788_7	Fever	4
246318_11	Fever	4
62595_2	Fever	4
183182_1	Fever	4
71383_5	Fever	4
215020_2	Fever	4
277146_1	Fever	4
217705_2	Fever	4
310604_1	Fever	4
72890_1	Fever	4
152824_7	Fever	4
197011_2	Fever	4
363513_15	Fever	4
317934_27	Fever	4
72339_1	Fever	4
248919_16	Fever	4
35945_5	Fever	4
284570_6	Fever	4
17985_2	Fever	4
29208_19	Fever	4
302830_2	Fever	2
72896_6	Fever	4
282925_1	Fever	4
270210_3	Fever	4
229799_7	Fever	4
237885_4	Fever	4
86378_4	Fever	4
232160_3	Fever	4
70812_23	Fever	4
74218_16	Fever	4
337345_5	Fever	4
240695_1	Fever	4
12446_6	Fever	2
46096_1	Fever	4
117403_8	Fever	4
186536_1	Fever	4
177468_1	Fever	4
470083_1	Fever	4
311142_5	Fever	2
250056_10	Fever	4
397567_5	Fever	4
28733_16	Fever	4
333471_6	Fever	4
168274_15	Fever	4
376738_15	Fever	1
209947_2	Fever	1
242246_2	Fever	1
155043_3	Fever	4
5079_2	Fever	1
11607_14	Fever	4
88100_2	Fever	4
87442_11	Fever	4
223213_3	Fever	4
28516_2	Fever	1
255670_3	Fever	4
112524_1	Fever	4
312157_5	Fever	4
312667_1	Fever	4
48975_12	Fever	4
306687_11	Fever	4
62690_3	Fever	4
294983_1	Fever	4
424406_10	Fever	4
322384_1	Fever	4
208215_3	Fever	4
240485_6	Fever	4
39268_2	Fever	4
326259_5	Fever	4
111093_22	Fever	4
51935_10	Fever	4
11666_4	Fever	4
251992_8	Fever	4
319899_9	Fever	4
70444_3	Fever	4
291990_4	Fever	4
363294_1	Fever	4
304053_5	Fever	4
57163_12	Fever	4
244238_1	Fever	4
210976_6	Fever	4
346021_14	Fever	4
282897_1	Fever	2
420037_7	Fever	4
254722_3	Fever	4
197714_2	Fever	4
208407_23	Fever	4
296864_2	Fever	1
213630_5	Fever	4
347543_12	Fever	4
116901_6	Fever	4
24450_9	Fever	4
37684_17	Fever	4
347938_18	Fever	4
174851_2	Fever	4
375833_16	Fever	4
314297_1	Fever	2
94833_7	Fever	4
197533_13	Fever	1
182119_3	Fever	4
357937_2	Fever	4
328679_10	Fever	4
90700_18	Fever	4
32031_4	Fever	4
60504_6	Fever	4
100969_6	Fever	4
167693_5	Fever	4
105461_2	Fever	4
244200_5	Fever	4
353500_30	Fever	4
19873_10	Fever	4
108124_2	Fever	4
399204_5	Fever	4
254628_1	Fever	4
236514_2	Fever	4
172924_1	Fever	4
63131_1	Fever	4
178445_3	Fever	4
317872_2	Fever	4
413784_6	Fever	2
128237_9	Fever	4
424319_3	Fever	4
324339_4	Fever	4
81927_9	Fever	4
321779_1	Fever	2
127887_7	Fever	4
23572_3	Fever	4
168923_2	Fever	4
88773_2	Fever	2
241666_4	Fever	4
45380_2	Fever	4
226203_3	Fever	4
55809_4	Fever	4
101872_3	Fever	4
128665_8	Fever	4
408029_5	Fever	2
175188_3	Fever	4
301800_1	Fever	4
85181_8	Fever	4
94671_2	Fever	4
51729_5	Fever	4
404212_2	Fever	2
22856_2	Fever	4
75729_1	Fever	4
240484_2	Fever	2
129781_1	Fever	4
217374_1	Fever	4
342864_4	Fever	4
49174_6	Fever	4
126996_6	Fever	2
418779_2	Fever	4
298021_17	Fever	4
465607_6	Fever	2
378328_1	Fever	2
239304_7	Fever	4
195681_3	Fever	4
36660_2	Fever	4
157739_3	Fever	4
215188_16	Fever	4
257267_3	Fever	4
301462_1	Fever	4
317409_22	Fever	4
415289_8	Fever	2
39634_7	Fever	4
336587_8	Fever	2
73052_2	Fever	4
222186_7	Fever	4
72031_16	Fever	4
331293_14	Fever	4
282485_3	Fever	2
396612_19	Fever	2
143609_15	Fever	4
121441_2	Fever	4
307569_5	Fever	4
103796_12	Fever	4
476923_1	Fever	2
191291_4	Fever	2
65448_2	Fever	4
370054_4	Fever	4
281352_5	Fever	4
102877_4	Fever	2
81464_10	Fever	2
389643_4	Fever	2
307500_3	Fever	2
348180_8	Fever	4
197220_9	Fever	2
117677_14	Fever	4
213032_1	Fever	2
122682_12	Fever	4
462103_7	Fever	4
36928_1	Fever	2
76364_1	Fever	4
273763_9	Fever	2
330704_4	Fever	4
126887_5	Fever	2
191214_5	Fever	2
294549_2	Fever	2
291074_2	Fever	4
79554_6	Fever	2
435096_6	Fever	2
24998_1	Fever	4
21786_6	Fever	4
83323_15	Fever	4
178445_5	Fever	4
147550_3	Fever	4
9116_5	Fever	4
292292_2	Fever	4
29178_4	Fever	4
5588_13	Fever	2
110274_9	Fever	4
301271_6	Fever	2
124788_1	Fever	2
83128_4	Fever	4
287656_3	Fever	4
447892_1	Fever	4
279401_3	Fever	4
304503_8	Fever	4
290940_1	Fever	4
252090_9	Fever	4
245685_16	Fever	4
164462_4	Fever	4
112865_10	Fever	4
131917_1	Fever	4
239455_26	Fever	1
11852_1	Fever	4
90809_3	Fever	4
388169_13	Fever	4
236224_5	Fever	2
423337_2	Fever	4
174931_5	Fever	4
167879_4	Fever	4
198536_12	Fever	4
152731_8	Fever	4
252027_6	Fever	4
65880_4	Fever	4
461450_1	Fever	4
200560_1	Fever	4
17572_8	Fever	4
444470_9	Fever	2
216976_10	Fever	4
37930_2	Fever	4
284469_4	Fever	4
286713_1	Fever	4
82989_8	Fever	4
121068_21	Fever	4
142703_9	Fever	4
31098_2	Fever	4
197888_3	Fever	4
177259_2	Fever	4
352894_11	Fever	4
145627_1	Fever	4
104889_3	Fever	4
375009_5	Fever	4
148515_13	Fever	4
23298_3	Fever	4
31034_4	Fever	4
76030_4	Fever	4
216196_1	Fever	4
90485_3	Fever	2
59815_8	Fever	4
364539_2	Fever	4
373478_4	Fever	4
246512_8	Fever	4
349925_7	Fever	4
241297_2	Fever	4
173677_7	Fever	4
44788_1	Fever	4
96613_9	Fever	4
101647_5	Fever	4
21978_1	Fever	4
224093_5	Fever	4
385726_3	Fever	4
88737_2	Fever	4
237857_2	Fever	4
117916_4	Fever	4
313193_1	Fever	4
298668_4	Fever	4
71108_3	Fever	4
295009_2	Fever	4
484284_13	Fever	4
65365_3	Fever	4
237176_1	Fever	4
105731_4	Fever	4
342247_4	Fever	4
321660_1	Fever	4
124133_4	Fever	4
358544_12	Fever	4
39772_1	Fever	4
335328_8	Fever	4
185257_2	Fever	2
145215_1	Fever	4
293485_1	Fever	4
121558_1	Fever	4
308115_13	Fever	4
249434_12	Fever	4
325514_7	Fever	4
312285_6	Fever	4
459184_8	Fever	4
216672_6	Fever	1
128211_2	Fever	4
296018_4	Fever	4
292603_1	Fever	4
293479_5	Fever	4
28491_1	Fever	4
349575_2	Fever	4
306613_2	Fever	2
66747_2	Fever	4
172461_1	Fever	4
115341_2	Fever	4
3177_5	Fever	4
212771_4	Fever	4
109348_2	Fever	4
194487_1	Fever	4
123319_5	Fever	4
250995_15	Fever	4
145484_4	Fever	4
273983_1	Fever	4
101500_2	Fever	4
114735_5	Fever	4
77460_3	Fever	4
135304_1	Fever	4
311979_1	Fever	4
148977_10	Fever	4
324816_2	Fever	4
230331_3	Fever	4
173950_12	Fever	4
298122_2	Fever	4
322529_1	Fever	4
101395_2	Fever	4
296041_2	Fever	2
135493_2	Fever	4
295058_2	Fever	4
103282_1	Fever	4
103452_1	Fever	4
1622_1	Fever	4
251881_8	Fever	2
266199_6	Fever	4
126686_1	Fever	4
61615_21	Fever	4
135354_1	Fever	4
62189_5	Fever	4
392828_14	Fever	4
83088_1	Fever	4
276971_1	Fever	4
6284_1	Fever	4
95847_9	Fever	1
96570_11	Fever	4
296940_2	Fever	4
311928_5	Fever	4
258338_1	Fever	4
163617_1	Fever	4
4396_1	Fever	4
155040_7	Fever	4
22733_6	Fever	4
117361_25	Fever	4
281007_13	Fever	4
193292_1	Fever	4
109362_9	Fever	4
220017_8	Fever	4
285639_12	Fever	4
41921_1	Fever	4
274982_1	Fever	4
214326_1	Fever	4
135472_3	Fever	1
170520_3	Fever	4
93488_7	Fever	4
207028_2	Fever	4
135355_1	Fever	4
27943_11	Fever	4
311083_1	Fever	1
49326_3	Fever	4
281497_10	Fever	4
297775_3	Fever	4
93571_5	Fever	4
167006_2	Fever	4
47945_7	Fever	4
273440_8	Fever	4
74131_3	Fever	4
499323_4	Fever	4
180442_2	Fever	4
289277_10	Fever	4
65204_1	Fever	4
124029_4	Fever	4
310269_2	Fever	4
332862_8	Fever	4
273535_10	Fever	4
359852_3	Fever	4
191672_3	Fever	4
411737_11	Fever	4
252891_2	Fever	4
148709_1	Fever	4
384628_13	Fever	4
170465_8	Fever	4
328030_15	Fever	4
183108_1	Fever	4
25407_2	Fever	4
102861_1	Fever	4
321315_11	Fever	4
4897_1	Fever	4
103583_9	Fever	4
380740_3	Fever	4
250056_16	Fever	4
95366_1	Fever	4
311910_4	Fever	4
70242_1	Fever	4
105281_1	Fever	4
294549_3	Fever	4
214381_1	Fever	4
211290_5	Fever	4
188603_4	Fever	4
289660_1	Fever	4
207107_2	Fever	4
54275_4	Fever	4
290133_4	Fever	4
243699_3	Fever	4
340402_7	Fever	4
181830_3	Fever	4
316684_3	Fever	4
237353_2	Fever	4
81295_5	Fever	4
275395_2	Fever	4
196444_1	Fever	4
16736_8	Fever	4
282710_1	Fever	4
92846_3	Fever	4
137169_3	Fever	4
232706_13	Fever	4
198499_3	Fever	4
309190_1	Fever	4
207164_7	Fever	2
197028_2	Fever	4
457643_3	Fever	4
263245_1	Fever	4
296464_2	Fever	4
172693_3	Fever	4
30753_4	Fever	4
180245_1	Fever	4
233814_1	Fever	4
27077_18	Fever	4
234698_4	Fever	4
345913_17	Fever	4
427535_5	Fever	2
143083_4	Fever	4
86597_6	Fever	4
193617_2	Fever	4
271995_4	Fever	2
419427_2	Fever	4
117288_6	Fever	4
335899_5	Fever	4
150748_10	Fever	4
278660_2	Fever	4
379060_5	Fever	2
46569_1	Fever	4
83169_41	Fever	4
203385_4	Fever	4
153825_4	Fever	4
63423_6	Fever	2
285531_3	Fever	1
269849_5	Fever	4
28562_2	Fever	4
57257_4	Fever	4
32723_6	Fever	2
392392_3	Fever	4
277680_2	Fever	4
329339_3	Fever	2
63857_4	Fever	4
156728_8	Fever	4
184953_4	Fever	4
151541_2	Fever	4
446818_6	Fever	4
137180_3	Fever	4
40424_4	Fever	4
39803_4	Fever	2
367832_8	Fever	2
346789_3	Fever	4
30122_3	Fever	4
377596_10	Fever	4
110219_17	Fever	2
273592_2	Fever	2
43890_1	Fever	2
195597_2	Fever	2
377352_5	Fever	2
281007_17	Fever	4
60465_4	Fever	2
281180_7	Fever	4
210936_9	Fever	4
133774_4	Fever	2
301493_2	Fever	4
202994_5	Fever	4
255316_8	Fever	2
332467_13	Fever	2
261103_1	Fever	4
5584_5	Fever	4
501260_6	Fever	2
452386_9	Fever	4
285400_4	Fever	4
371247_4	Fever	4
113244_1	Fever	2
175989_2	Fever	4
293079_1	Fever	4
199812_16	Fever	4
351318_9	Fever	4
309812_8	Fever	2
204100_6	Fever	4
239921_2	Fever	4
407439_8	Fever	2
324600_7	Fever	2
44846_9	Fever	2
226964_7	Fever	4
186904_1	Fever	2
24932_13	Fever	4
179233_12	Fever	2
414389_6	Fever	4
379538_2	Fever	2
163686_12	Fever	2
82113_8	Fever	4
52290_13	Fever	2
165004_4	Fever	4
122537_3	Fever	2
243362_4	Fever	2
196994_7	Fever	4
250332_2	Fever	2
173718_6	Fever	2
394404_4	Fever	4
198780_2	Fever	2
347198_8	Fever	4
12558_1	Fever	2
100487_3	Fever	4
191294_11	Fever	2
93584_1	Fever	2
400676_6	Fever	4
170292_3	Fever	4
306326_1	Fever	2
247491_8	Fever	4
491895_1	Fever	4
205281_2	Fever	2
48721_2	Fever	1
109420_11	Fever	2
195864_20	Fever	2
310735_2	Fever	4
324952_3	Fever	4
121913_5	Fever	4
129717_1	Fever	4
215985_6	Fever	4
247887_14	Fever	4
220416_11	Fever	2
75971_3	Fever	2
243317_4	Fever	4
319893_2	Fever	2
438040_19	Fever	4
188085_2	Fever	2
119653_9	Fever	4
5784_2	Fever	4
108823_4	Fever	1
107287_5	Fever	4
212174_7	Fever	4
18213_2	Fever	4
275842_1	Fever	4
105182_1	Fever	4
40505_3	Fever	4
313520_3	Fever	4
178116_3	Fever	4
77634_5	Fever	4
359554_21	Fever	4
13250_13	Fever	4
80183_3	Fever	4
300985_7	Fever	4
267040_2	Fever	4
301577_2	Fever	4
260488_3	Fever	4
215805_1	Fever	4
113465_2	Fever	4
64012_1	Fever	4
206415_2	Fever	4
35433_2	Fever	4
296522_3	Fever	4
7033_6	Fever	4
148085_2	Fever	4
12270_1	Fever	4
208828_10	Fever	4
213562_10	Fever	4
57563_2	Fever	4
154649_1	Fever	4
294720_1	Fever	4
101227_3	Fever	4
227677_4	Fever	4
45931_2	Fever	4
190156_4	Fever	4
327865_3	Fever	4
2939_1	Fever	4
2941_1	Fever	4
17357_18	Fever	4
236669_2	Fever	4
260401_5	Fever	2
238877_1	Fever	4
351382_4	Fever	4
73940_1	Fever	4
159294_2	Fever	2
107135_2	Fever	4
375257_4	Fever	4
403879_2	Fever	4
103276_1	Fever	4
317610_1	Fever	4
392046_5	Fever	4
272600_1	Fever	4
267742_2	Fever	4
258251_1	Fever	4
193743_5	Fever	4
171578_10	Fever	4
99546_2	Fever	4
98660_1	Fever	4
197719_2	Fever	4
146986_2	Fever	4
94520_4	Fever	4
105335_2	Fever	4
18521_16	Fever	4
47328_2	Fever	2
123735_4	Fever	4
281961_15	Fever	4
204868_3	Fever	4
257872_4	Fever	2
119689_3	Fever	2
191647_3	Fever	4
173847_1	Fever	2
273178_1	Fever	4
232224_15	Fever	4
337416_4	Fever	2
92408_6	Fever	4
277683_2	Fever	4
96575_1	Fever	4
278526_60	Fever	4
301465_3	Fever	4
210689_3	Fever	4
493935_4	Fever	4
429645_3	Fever	4
190152_1	Fever	4
208582_1	Fever	4
232763_5	Fever	4
10966_3	Fever	4
264228_1	Fever	4
267466_2	Fever	4
168694_2	Fever	2
284451_11	Fever	4
104305_1	Fever	4
209171_13	Fever	4
3952_6	Fever	4
423266_9	Fever	4
202000_10	Fever	4
136987_3	Fever	4
39980_1	Fever	4
163739_6	Fever	4
8342_2	Fever	4
78712_4	Fever	4
200906_7	Fever	2
269948_3	Fever	4
345740_2	Fever	4
274874_3	Fever	4
331640_1	Fever	4
43983_4	Fever	4
32626_1	Fever	4
20003_8	Fever	2
365508_1	Fever	4
161414_2	Fever	4
376339_4	Fever	4
310485_8	Fever	4
476200_1	Fever	4
53813_4	Fever	4
4801_1	Fever	4
30831_1	Fever	4
182990_6	Fever	4
304043_7	Fever	2
152298_6	Fever	4
230582_1	Fever	4
107995_1	Fever	2
271705_6	Fever	4
208016_3	Fever	4
198051_1	Fever	4
193156_1	Fever	4
281398_2	Fever	4
181203_1	Fever	4
47754_1	Fever	4
275791_2	Fever	4
339972_1	Fever	4
418807_5	Fever	4
176353_7	Fever	4
296526_4	Fever	4
370939_2	Fever	4
171850_1	Fever	4
199725_13	Fever	4
315268_12	Fever	4
292906_5	Fever	4
297412_7	Fever	4
375242_8	Fever	4
189099_4	Fever	4
156417_3	Fever	4
378328_5	Fever	4
186571_3	Fever	4
161469_2	Fever	4
176568_4	Fever	4
264290_7	Fever	2
274900_2	Fever	4
4919_1	Fever	4
227635_1	Fever	4
166870_1	Fever	4
13152_3	Fever	2
152439_8	Fever	4
126654_3	Fever	2
8472_1	Fever	4
169357_3	Fever	4
335097_9	Fever	4
125203_2	Fever	4
304839_1	Fever	4
80112_4	Fever	4
67857_5	Fever	4
296572_5	Fever	1
180270_2	Fever	4
28954_1	Fever	4
210650_3	Fever	4
256208_10	Fever	4
109351_2	Fever	4
104422_1	Fever	1
295616_10	Fever	4
31376_3	Fever	4
202611_2	Fever	4
78292_5	Fever	4
94904_5	Fever	2
235117_2	Fever	4
170928_1	Fever	4
172864_2	Fever	2
27389_1	Fever	1
22815_2	Fever	4
379880_1	Fever	1
203453_1	Fever	4
163462_1	Fever	4
183990_3	Fever	1
93692_7	Fever	4
183743_1	Fever	2
114293_1	Fever	4
12189_7	Fever	4
105457_10	Fever	4
24261_1	Fever	4
153435_13	Fever	4
342265_5	Fever	1
202489_2	Fever	4
174760_6	Fever	4
172798_2	Fever	4
139019_2	Fever	2
277625_1	Fever	4
195606_2	Fever	2
225181_11	Fever	1
259566_4	Fever	4
43002_3	Fever	4
345009_2	Fever	4
54517_2	Fever	4
116332_1	Fever	2
40773_5	Fever	4
336380_3	Fever	2
317430_4	Fever	2
48589_4	Fever	2
251686_3	Fever	4
319304_1	Fever	1
61232_2	Fever	2
65182_2	Fever	2
239365_2	Fever	4
188907_3	Fever	1
22628_11	Fever	2
444452_7	Fever	2
22770_2	Fever	2
80845_6	Fever	1
300304_19	Fever	2
226817_6	Fever	4
21150_4	Fever	2
297782_3	Fever	4
28956_2	Fever	1
233552_1	Fever	3
239411_1	Fever	2
27868_1	Fever	3
437863_1	Fever	2
306220_1	Fever	2
119090_1	Fever	2
497780_1	Fever	1
355003_1	Fever	3
403650_1	Fever	3
443667_1	Fever	1
326526_1	Fever	3
176648_1	Fever	2
483457_1	Fever	3
283189_1	Fever	2
412300_1	Fever	3
438807_1	Fever	3
307480_1	Fever	1
313912_1	Fever	2
498303_1	Fever	3
8846_1	Fever	3
156298_1	Fever	3
356208_2	Fever	3
426886_1	Fever	3
177626_1	Fever	3
218041_1	Fever	3
493059_1	Fever	3
500422_1	Fever	2
24985_1	Fever	3
455691_1	Fever	2
483577_1	Fever	1
148710_1	Fever	3
429328_1	Fever	3
124629_1	Fever	2
443013_1	Fever	2
96373_1	Fever	3
321487_1	Fever	2
265477_1	Fever	2
418428_1	Fever	2
2441_1	Fever	2
149359_1	Fever	2
151062_1	Fever	1
217201_1	Fever	2
324843_1	Fever	2
497782_1	Fever	2
93074_1	Fever	2
369843_1	Fever	3
440434_1	Fever	3
378047_2	Fever	3
361164_1	Fever	1
422346_1	Fever	3
356636_1	Fever	3
358451_1	Fever	3
49317_1	Fever	2
65541_1	Fever	2
501150_1	Fever	1
470164_1	Fever	2
454462_1	Fever	2
317119_2	Fever	3
240442_2	Fever	3
468534_1	Fever	2
335165_1	Fever	3
96743_1	Fever	3
139204_1	Fever	2
91383_1	Fever	3
479611_1	Fever	3
166515_1	Fever	2
226981_1	Fever	3
147231_2	Fever	3
37962_1	Fever	1
34766_1	Fever	1
467173_1	Fever	3
344444_1	Fever	2
165624_1	Fever	3
260794_1	Fever	3
218008_1	Fever	2
124765_1	Fever	2
253115_1	Fever	3
472856_1	Fever	3
111906_1	Fever	3
13522_1	Fever	2
310389_2	Fever	2
156809_1	Fever	2
367381_1	Fever	3
258094_1	Fever	2
172065_1	Fever	3
267292_2	Fever	1
432646_1	Fever	2
268333_2	Fever	2
119926_2	Fever	3
102548_1	Fever	1
72962_1	Fever	2
177065_1	Fever	2
236611_1	Fever	3
301169_1	Fever	1
232325_1	Fever	1
32485_5	Fever	2
318143_1	Fever	2
252399_1	Fever	2
442550_1	Fever	2
71104_4	Fever	2
500816_2	Fever	1
64598_1	Fever	2
172088_1	Fever	1
282173_1	Fever	1
353639_1	Fever	2
133809_1	Fever	3
226708_1	Fever	2
143261_1	Fever	2
41012_2	Fever	1
227880_2	Fever	1
415619_1	Fever	2
125490_1	Fever	2
332923_1	Fever	3
11722_1	Fever	3
125461_1	Fever	1
230058_2	Fever	3
357655_2	Fever	2
141541_1	Fever	2
37906_2	Fever	2
265578_1	Fever	3
269301_2	Fever	1
371904_1	Fever	1
63951_1	Fever	2
275656_2	Fever	1
380417_1	Fever	1
160529_3	Fever	1
143732_2	Fever	2
171477_1	Fever	1
131076_1	Fever	2
282223_1	Fever	1
222124_1	Fever	2
141546_1	Fever	3
247537_1	Fever	3
134769_2	Fever	2
403658_2	Fever	1
343285_1	Fever	2
187210_1	Fever	2
1360_2	Fever	2
314161_1	Fever	1
312814_3	Fever	3
302912_4	Fever	2
313620_1	Fever	2
431546_1	Fever	2
501851_3	Fever	3
253659_1	Fever	1
321449_1	Fever	2
237776_1	Fever	3
475015_3	Fever	2
160351_2	Fever	3
417312_1	Fever	3
11567_1	Fever	3
305179_1	Fever	2
137229_1	Fever	2
107345_1	Fever	3
117378_1	Fever	1
27616_2	Fever	2
176658_2	Fever	1
70865_1	Fever	3
142622_1	Fever	1
363892_2	Fever	3
162207_2	Fever	2
274792_2	Fever	3
95554_1	Fever	1
156700_1	Fever	2
315634_1	Fever	3
320506_1	Fever	3
299531_3	Fever	2
366660_2	Fever	3
163311_1	Fever	3
428213_1	Fever	3
474440_1	Fever	3
214833_1	Fever	3
477792_1	Fever	3
304636_3	Fever	2
262550_2	Fever	2
315589_1	Fever	2
357812_2	Fever	2
406539_2	Fever	3
208178_1	Fever	3
389797_2	Fever	3
60847_1	Fever	3
434370_1	Fever	2
432907_1	Fever	1
92078_1	Fever	3
335216_1	Fever	2
396499_1	Fever	1
430342_3	Fever	3
78001_1	Fever	1
163999_1	Fever	3
411410_1	Fever	3
13034_1	Fever	1
469648_2	Fever	2
440182_1	Fever	1
329751_1	Fever	2
371550_2	Fever	2
359955_1	Fever	3
431162_1	Fever	1
105628_1	Fever	1
149098_3	Fever	2
96453_1	Fever	3
331357_3	Fever	2
251436_5	Fever	2
59884_1	Fever	2
179539_1	Fever	3
301514_1	Fever	3
497936_1	Fever	3
112646_1	Fever	3
49301_1	Fever	3
353634_1	Fever	3
202906_1	Fever	2
295820_2	Fever	2
112191_1	Fever	1
167077_1	Fever	2
348964_1	Fever	3
343677_2	Fever	1
307660_1	Fever	3
123799_2	Fever	2
251674_1	Fever	2
319086_1	Fever	1
16012_1	Fever	1
144133_1	Fever	3
147303_1	Fever	3
454250_2	Fever	1
231416_3	Fever	2
148003_1	Fever	2
141543_3	Fever	1
361628_2	Fever	1
368696_1	Fever	2
438771_1	Fever	3
229746_2	Fever	3
231879_2	Fever	2
124575_1	Fever	1
431115_1	Fever	1
98098_1	Fever	2
296371_2	Fever	2
322849_1	Fever	1
279436_2	Fever	2
463726_1	Fever	3
346462_2	Fever	2
83352_1	Fever	1
372593_1	Fever	2
330366_1	Fever	3
186417_3	Fever	3
262667_2	Fever	3
331357_5	Fever	3
319563_2	Fever	3
74819_1	Fever	1
95477_1	Fever	2
247511_4	Fever	3
500105_1	Fever	2
472158_1	Fever	1
150714_4	Fever	2
84916_1	Fever	2
33292_1	Fever	2
25747_3	Fever	3
233524_1	Fever	2
451071_3	Fever	2
14372_1	Fever	3
233986_1	Fever	3
230972_1	Fever	2
482120_2	Fever	2
160200_2	Fever	3
284059_1	Fever	3
477984_2	Fever	3
335369_1	Fever	2
329820_3	Fever	2
476210_4	Fever	2
387405_1	Fever	1
322202_1	Fever	2
148932_1	Fever	3
421713_4	Fever	3
119124_9	Fever	3
142739_1	Fever	2
5178_4	Fever	3
128190_1	Fever	3
117361_4	Fever	2
317119_3	Fever	3
360035_1	Fever	2
123797_2	Fever	2
145095_1	Fever	3
499166_1	Fever	2
400450_2	Fever	2
323957_2	Fever	2
343300_1	Fever	1
356661_1	Fever	3
404468_1	Fever	3
257277_1	Fever	1
112632_2	Fever	3
326505_2	Fever	2
82411_2	Fever	2
344361_3	Fever	3
342056_4	Fever	1
156828_1	Fever	2
139159_1	Fever	2
468663_3	Fever	3
28642_2	Fever	2
498508_2	Fever	2
304628_3	Fever	3
345322_2	Fever	2
25860_2	Fever	2
169125_3	Fever	1
344067_1	Fever	3
155316_1	Fever	3
333048_2	Fever	2
232285_2	Fever	3
457569_2	Fever	2
362128_2	Fever	1
233922_1	Fever	1
83358_2	Fever	2
144128_1	Fever	1
241336_8	Fever	2
360058_2	Fever	2
222226_4	Fever	3
332127_2	Fever	2
149332_3	Fever	2
496310_4	Fever	3
121374_1	Fever	2
333413_2	Fever	2
181531_1	Fever	2
277562_3	Fever	3
103958_2	Fever	3
358982_1	Fever	2
267293_2	Fever	2
248398_3	Fever	3
243429_1	Fever	3
97931_2	Fever	3
360314_5	Fever	2
353405_3	Fever	2
463119_1	Fever	1
84937_1	Fever	3
472622_1	Fever	3
490061_1	Fever	3
393922_1	Fever	2
122407_3	Fever	1
101968_1	Fever	3
16147_3	Fever	2
412916_5	Fever	3
342502_2	Fever	3
308112_1	Fever	2
231874_1	Fever	3
471444_1	Fever	2
40375_1	Fever	3
457060_4	Fever	2
187785_3	Fever	2
104482_2	Fever	2
229264_3	Fever	2
10269_2	Fever	2
31557_7	Fever	1
331364_1	Fever	2
231418_10	Fever	2
330544_4	Fever	3
165925_1	Fever	3
200602_1	Fever	2
63643_1	Fever	3
101788_2	Fever	2
446868_1	Fever	3
396337_1	Fever	3
7355_2	Fever	1
113995_2	Fever	2
192830_2	Fever	1
6102_1	Fever	2
155869_5	Fever	2
237294_4	Fever	2
202185_3	Fever	1
331889_1	Fever	2
371553_1	Fever	3
418371_1	Fever	1
425715_1	Fever	3
455811_1	Fever	3
96444_4	Fever	2
156694_1	Fever	3
335761_1	Fever	3
322460_3	Fever	2
10268_4	Fever	3
383660_1	Fever	1
250171_1	Fever	1
321947_2	Fever	2
88777_1	Fever	3
347375_3	Fever	2
220334_3	Fever	3
316723_2	Fever	2
246621_1	Fever	1
499157_1	Fever	3
366757_1	Fever	1
426789_1	Fever	1
301750_2	Fever	2
283222_3	Fever	2
181529_1	Fever	2
125490_3	Fever	3
4968_1	Fever	3
56876_4	Fever	1
246194_2	Fever	3
454989_1	Fever	1
473602_4	Fever	2
466336_1	Fever	2
326417_2	Fever	2
120612_3	Fever	2
424036_6	Fever	1
279464_7	Fever	2
105800_1	Fever	3
320616_2	Fever	2
165942_5	Fever	2
372948_1	Fever	2
501557_3	Fever	3
101788_3	Fever	2
98044_1	Fever	3
361716_2	Fever	1
139488_4	Fever	3
9699_2	Fever	2
143252_2	Fever	2
354686_2	Fever	3
117403_2	Fever	1
367416_6	Fever	2
375313_4	Fever	1
354224_2	Fever	1
370482_3	Fever	3
6995_3	Fever	2
135882_5	Fever	3
339124_3	Fever	2
1480_1	Fever	2
125504_5	Fever	3
149121_4	Fever	2
412678_1	Fever	1
2445_3	Fever	2
501851_5	Fever	3
107421_1	Fever	3
2824_3	Fever	1
437830_3	Fever	2
326447_1	Fever	3
362662_1	Fever	3
196964_2	Fever	3
467040_1	Fever	2
145778_4	Fever	3
36856_3	Fever	3
496446_1	Fever	2
106558_3	Fever	2
234397_9	Fever	2
327937_2	Fever	2
475005_1	Fever	2
152997_3	Fever	2
476699_3	Fever	3
429058_1	Fever	2
25372_1	Fever	2
353076_7	Fever	1
439551_1	Fever	3
331424_2	Fever	1
322176_4	Fever	3
355663_2	Fever	2
103560_4	Fever	1
420790_3	Fever	1
453933_2	Fever	1
426886_5	Fever	1
380032_2	Fever	3
451865_1	Fever	2
482981_2	Fever	2
189228_3	Fever	2
37947_4	Fever	3
29604_1	Fever	1
491097_1	Fever	2
469659_1	Fever	1
1226_2	Fever	2
207126_1	Fever	2
215669_2	Fever	2
305428_4	Fever	2
437503_2	Fever	1
340367_1	Fever	1
248861_2	Fever	2
312551_3	Fever	3
128469_2	Fever	2
303725_3	Fever	3
109561_1	Fever	3
301144_1	Fever	2
472941_2	Fever	2
88785_1	Fever	2
408200_1	Fever	2
204439_1	Fever	2
24077_2	Fever	3
33311_3	Fever	1
154755_1	Fever	2
364985_1	Fever	2
314618_1	Fever	1
259863_2	Fever	2
304175_2	Fever	2
119792_1	Fever	2
423735_1	Fever	2
151610_9	Fever	2
88224_2	Fever	2
500586_1	Fever	2
496594_1	Fever	3
139948_3	Fever	2
207581_3	Fever	1
428042_1	Fever	2
109234_2	Fever	3
443398_6	Fever	2
498628_1	Fever	2
289767_3	Fever	3
469792_1	Fever	1
295807_1	Fever	3
437480_2	Fever	2
348850_2	Fever	2
377250_1	Fever	1
192665_1	Fever	1
184105_1	Fever	2
288790_5	Fever	2
405044_3	Fever	3
152971_4	Fever	3
275037_2	Fever	3
341127_1	Fever	1
318174_1	Fever	2
97058_2	Fever	2
240901_2	Fever	2
148672_2	Fever	2
488461_1	Fever	3
316718_2	Fever	2
418436_1	Fever	2
221000_7	Fever	1
162660_2	Fever	3
125334_4	Fever	3
17732_3	Fever	3
233992_2	Fever	3
420113_3	Fever	3
430506_1	Fever	2
422740_2	Fever	3
314480_1	Fever	2
234838_5	Fever	2
362925_6	Fever	2
498778_1	Fever	2
365211_4	Fever	2
411345_1	Fever	3
198205_5	Fever	3
352726_3	Fever	2
482992_3	Fever	2
144843_3	Fever	3
354921_9	Fever	2
314493_1	Fever	3
342070_1	Fever	2
241677_1	Fever	3
365801_1	Fever	3
268346_2	Fever	3
327878_1	Fever	3
344671_1	Fever	2
440944_1	Fever	3
35367_6	Fever	3
284059_4	Fever	3
383683_1	Fever	3
351012_2	Fever	2
324135_2	Fever	3
204434_3	Fever	2
132195_2	Fever	2
429841_3	Fever	2
304617_3	Fever	2
446716_4	Fever	1
319801_1	Fever	3
311764_3	Fever	3
486827_2	Fever	3
489972_4	Fever	2
159924_1	Fever	2
319804_1	Fever	2
349813_3	Fever	2
61180_2	Fever	2
136300_3	Fever	2
147260_2	Fever	1
147799_4	Fever	2
330349_1	Fever	2
291465_2	Fever	2
480987_3	Fever	2
353689_1	Fever	2
472747_1	Fever	3
382485_1	Fever	2
142789_6	Fever	3
94652_3	Fever	2
427878_5	Fever	3
500359_3	Fever	2
343284_2	Fever	2
73642_4	Fever	2
31873_1	Fever	2
237819_6	Fever	2
339884_1	Fever	2
466364_1	Fever	2
277498_1	Fever	2
16204_3	Fever	3
440150_3	Fever	2
220632_1	Fever	3
228753_9	Fever	3
62153_1	Fever	1
103856_2	Fever	2
72074_2	Fever	2
479662_2	Fever	3
1234_1	Fever	2
303792_2	Fever	3
372266_2	Fever	1
118944_1	Fever	1
217224_2	Fever	2
157351_3	Fever	1
323605_2	Fever	1
390789_4	Fever	3
433396_2	Fever	3
144160_4	Fever	2
12000_2	Fever	2
171258_4	Fever	2
153392_1	Fever	3
352581_1	Fever	3
477789_4	Fever	2
409073_4	Fever	2
323857_2	Fever	2
496172_5	Fever	2
166321_1	Fever	3
366565_1	Fever	2
390532_1	Fever	1
324720_1	Fever	2
150703_10	Fever	3
328737_1	Fever	3
355715_3	Fever	3
330384_1	Fever	1
339529_1	Fever	1
361714_5	Fever	2
116499_1	Fever	2
96365_2	Fever	2
489118_1	Fever	2
416061_4	Fever	2
303152_2	Fever	2
354462_6	Fever	2
393788_1	Fever	3
388694_1	Fever	2
52078_2	Fever	2
24102_2	Fever	3
29751_1	Fever	2
437906_3	Fever	2
416378_4	Fever	2
467042_2	Fever	2
331828_1	Fever	3
179978_3	Fever	3
39135_1	Fever	2
102766_2	Fever	1
168369_4	Fever	1
327888_2	Fever	2
285291_5	Fever	3
420748_1	Fever	2
472900_1	Fever	1
299510_2	Fever	1
384369_2	Fever	1
289649_1	Fever	2
233391_1	Fever	2
354228_4	Fever	2
206280_1	Fever	2
382810_1	Fever	2
115382_2	Fever	3
423742_1	Fever	2
451262_2	Fever	2
43760_1	Fever	2
456270_1	Fever	2
231847_4	Fever	2
270212_2	Fever	2
266494_2	Fever	1
344387_4	Fever	2
134565_6	Fever	2
332835_3	Fever	2
301540_2	Fever	1
367239_1	Fever	2
138973_3	Fever	2
158182_1	Fever	2
156906_3	Fever	2
157341_4	Fever	2
257335_1	Fever	2
392406_1	Fever	2
158846_1	Fever	3
67559_2	Fever	2
444462_1	Fever	2
40611_1	Fever	2
244479_5	Fever	2
388318_1	Fever	2
101764_1	Fever	3
402140_7	Fever	3
148711_1	Fever	2
46733_4	Fever	2
336651_2	Fever	2
33515_4	Fever	2
442092_1	Fever	2
240996_1	Fever	2
317915_2	Fever	2
235743_2	Fever	2
237391_4	Fever	2
193409_2	Fever	2
121828_1	Fever	3
27804_2	Fever	2
286923_1	Fever	2
88042_3	Fever	2
473610_6	Fever	3
93137_1	Fever	3
220777_2	Fever	2
401327_1	Fever	2
30170_2	Fever	2
358554_4	Fever	3
432673_4	Fever	2
161845_3	Fever	2
240892_3	Fever	2
421965_2	Fever	1
340630_1	Fever	3
359282_1	Fever	3
323657_5	Fever	2
31382_5	Fever	3
95859_1	Fever	3
473452_2	Fever	3
305026_3	Fever	2
360912_9	Fever	3
85727_3	Fever	1
248863_4	Fever	2
329005_6	Fever	3
455861_3	Fever	2
362941_1	Fever	2
367622_2	Fever	3
117336_3	Fever	2
396842_1	Fever	1
435054_4	Fever	2
152551_2	Fever	1
103857_1	Fever	1
349106_2	Fever	2
357073_5	Fever	2
134566_1	Fever	2
353672_2	Fever	1
421159_3	Fever	3
26867_1	Fever	2
8685_2	Fever	2
129074_2	Fever	1
72729_5	Fever	2
431575_1	Fever	2
6113_2	Fever	2
63951_5	Fever	1
209599_1	Fever	3
239079_6	Fever	2
343454_2	Fever	3
341397_1	Fever	2
194972_1	Fever	1
476871_2	Fever	3
342472_4	Fever	2
357669_1	Fever	2
414203_5	Fever	1
458228_1	Fever	3
333636_2	Fever	2
13351_1	Fever	3
100684_5	Fever	2
24135_1	Fever	3
271104_1	Fever	2
244475_5	Fever	2
250929_1	Fever	2
3677_3	Fever	2
392708_1	Fever	1
318652_1	Fever	2
105429_5	Fever	2
271950_2	Fever	2
129128_1	Fever	2
403435_1	Fever	2
47197_1	Fever	1
141525_5	Fever	3
104675_3	Fever	1
330366_4	Fever	2
434_3	Fever	2
227107_2	Fever	3
394068_4	Fever	2
403586_4	Fever	2
168023_7	Fever	2
152381_4	Fever	2
271933_4	Fever	2
114818_1	Fever	2
102570_2	Fever	1
240810_3	Fever	2
23023_7	Fever	3
30179_2	Fever	3
44718_3	Fever	2
309714_1	Fever	1
353081_3	Fever	2
141939_1	Fever	2
94185_1	Fever	2
326368_1	Fever	2
133302_2	Fever	2
223348_1	Fever	1
318235_1	Fever	2
319795_3	Fever	2
310151_2	Fever	2
203514_1	Fever	2
331175_1	Fever	2
342190_1	Fever	2
13256_2	Fever	2
31333_1	Fever	2
105403_2	Fever	3
203486_2	Fever	3
101814_2	Fever	2
16184_7	Fever	2
501452_1	Fever	2
156893_4	Fever	3
36574_1	Fever	2
248475_5	Fever	1
307436_1	Fever	3
501101_3	Fever	2
49571_3	Fever	3
223705_2	Fever	2
441225_4	Fever	2
493706_1	Fever	1
342565_1	Fever	1
323835_2	Fever	3
399989_1	Fever	2
20017_2	Fever	2
158615_3	Fever	3
494043_1	Fever	2
258139_1	Fever	2
147104_3	Fever	1
52374_4	Fever	1
138136_1	Fever	1
314606_5	Fever	2
110405_2	Fever	2
11548_1	Fever	1
493102_2	Fever	3
386132_2	Fever	2
340498_1	Fever	3
144520_3	Fever	2
162891_9	Fever	2
392754_3	Fever	2
339124_5	Fever	2
7017_2	Fever	2
133455_1	Fever	3
29613_3	Fever	2
3727_3	Fever	2
333414_2	Fever	3
390789_6	Fever	3
339892_2	Fever	2
112995_1	Fever	2
410528_1	Fever	2
9295_4	Fever	1
416816_5	Fever	1
213474_4	Fever	2
131420_4	Fever	2
17760_4	Fever	2
286932_1	Fever	2
247105_1	Fever	2
370651_1	Fever	2
327794_1	Fever	2
308956_2	Fever	3
224979_5	Fever	2
119755_2	Fever	2
306975_1	Fever	3
309377_9	Fever	2
39662_3	Fever	2
234049_2	Fever	2
400449_1	Fever	3
487886_3	Fever	3
239213_2	Fever	1
8249_7	Fever	2
225726_1	Fever	3
33295_3	Fever	2
344570_1	Fever	2
197682_1	Fever	2
161054_1	Fever	2
33307_8	Fever	3
255823_1	Fever	2
353687_2	Fever	3
132132_2	Fever	2
171307_2	Fever	2
190759_6	Fever	2
87531_1	Fever	2
356895_9	Fever	2
361157_2	Fever	2
106699_4	Fever	3
17634_1	Fever	2
93812_3	Fever	2
321614_1	Fever	3
106831_2	Fever	2
161900_1	Fever	2
403260_1	Fever	2
138996_3	Fever	2
97954_3	Fever	2
401297_5	Fever	3
329810_3	Fever	2
371550_9	Fever	2
120102_1	Fever	2
89193_1	Fever	2
491682_3	Fever	2
247890_5	Fever	2
307915_2	Fever	2
126133_3	Fever	2
347815_4	Fever	2
2452_2	Fever	3
382902_3	Fever	3
13012_2	Fever	2
310955_1	Fever	2
212375_1	Fever	2
11459_2	Fever	3
150159_5	Fever	2
338084_1	Fever	2
375050_5	Fever	2
328337_3	Fever	2
222125_7	Fever	2
76626_1	Fever	2
99796_9	Fever	2
394420_2	Fever	2
187760_5	Fever	3
287265_2	Fever	2
394978_4	Fever	2
396991_1	Fever	2
289768_1	Fever	1
200586_2	Fever	2
314304_1	Fever	2
344440_3	Fever	2
212912_2	Fever	2
134696_1	Fever	2
331309_2	Fever	3
305012_1	Fever	2
342799_1	Fever	3
93294_1	Fever	2
108413_5	Fever	2
484297_2	Fever	2
146194_1	Fever	2
240029_3	Fever	2
384091_1	Fever	3
489867_2	Fever	2
189205_1	Fever	1
367622_3	Fever	3
384909_1	Fever	2
246176_6	Fever	2
339895_3	Fever	2
150592_2	Fever	2
363670_1	Fever	3
436626_4	Fever	1
8568_1	Fever	1
332162_2	Fever	1
73893_5	Fever	2
120919_1	Fever	2
91302_2	Fever	2
338259_2	Fever	2
295788_2	Fever	2
323605_4	Fever	2
196067_1	Fever	2
24872_10	Fever	2
426156_2	Fever	2
370263_2	Fever	2
349425_1	Fever	2
324790_2	Fever	2
183695_5	Fever	2
217579_1	Fever	1
359367_1	Fever	2
25372_2	Fever	1
39401_5	Fever	2
381350_2	Fever	2
311172_6	Fever	2
387844_1	Fever	2
348766_1	Fever	2
89627_6	Fever	1
478382_1	Fever	3
371095_1	Fever	2
209226_2	Fever	2
214280_2	Fever	2
385681_5	Fever	2
209672_1	Fever	2
326958_2	Fever	3
363558_2	Fever	1
350594_7	Fever	2
363290_4	Fever	2
327377_1	Fever	2
322021_3	Fever	2
313115_1	Fever	3
386854_2	Fever	2
107614_1	Fever	2
321094_2	Fever	2
97189_9	Fever	2
387198_1	Fever	2
14123_2	Fever	2
190751_1	Fever	2
305129_2	Fever	2
15636_2	Fever	1
213291_1	Fever	2
385538_1	Fever	1
319539_1	Fever	2
1280_1	Fever	2
294093_1	Fever	2
22133_7	Fever	2
141719_3	Fever	1
92966_7	Fever	2
449498_1	Fever	2
114830_1	Fever	1
168618_2	Fever	2
365904_2	Fever	2
349437_2	Fever	2
102782_3	Fever	2
444460_2	Fever	1
342939_1	Fever	1
303958_4	Fever	2
143617_2	Fever	2
365817_5	Fever	3
386447_1	Fever	2
353076_15	Fever	2
35946_1	Fever	1
138177_1	Fever	1
315352_4	Fever	2
323821_2	Fever	2
365168_2	Fever	2
340372_6	Fever	1
381740_1	Fever	1
349936_1	Fever	2
292420_6	Fever	3
398987_2	Fever	1
148032_1	Fever	3
198191_4	Fever	2
414216_2	Fever	3
26589_1	Fever	2
141744_4	Fever	3
143659_3	Fever	2
317799_2	Fever	1
347973_1	Fever	1
330311_1	Fever	2
163092_3	Fever	3
39485_4	Fever	2
310581_2	Fever	2
139133_1	Fever	2
158385_7	Fever	2
216350_2	Fever	1
165942_8	Fever	2
338827_2	Fever	2
364484_4	Fever	2
299529_2	Fever	2
350889_2	Fever	2
34232_7	Fever	3
234061_3	Fever	2
440058_1	Fever	2
231786_1	Fever	2
346717_3	Fever	2
243549_1	Fever	2
38522_2	Fever	2
339002_1	Fever	2
116666_2	Fever	1
436158_3	Fever	2
30461_1	Fever	2
234852_4	Fever	1
138989_4	Fever	2
33723_1	Fever	1
111034_9	Fever	2
409860_1	Fever	3
370278_1	Fever	3
172537_3	Fever	2
45457_1	Fever	2
121506_4	Fever	2
317306_4	Fever	3
153335_1	Fever	2
378550_2	Fever	2
228738_4	Fever	3
118963_2	Fever	1
351450_4	Fever	2
225400_4	Fever	3
289705_4	Fever	2
6454_2	Fever	2
44752_7	Fever	2
102709_1	Fever	3
342047_1	Fever	1
284988_2	Fever	2
323951_18	Fever	2
463749_12	Fever	3
305004_2	Fever	2
101046_2	Fever	1
63025_1	Fever	1
336809_1	Fever	2
409816_5	Fever	1
236547_5	Fever	2
183604_3	Fever	1
339337_1	Fever	2
232250_6	Fever	2
373594_3	Fever	1
483881_4	Fever	2
342186_1	Fever	1
301005_2	Fever	3
374651_2	Fever	2
198682_6	Fever	2
467773_3	Fever	2
360422_1	Fever	3
396873_2	Fever	2
116436_6	Fever	2
498835_2	Fever	1
351593_1	Fever	1
399267_1	Fever	2
155141_2	Fever	2
405439_1	Fever	2
120772_6	Fever	2
370651_2	Fever	2
327795_1	Fever	1
439375_1	Fever	3
496094_1	Fever	1
363669_1	Fever	2
430421_3	Fever	2
37253_1	Fever	2
141352_6	Fever	2
21188_1	Fever	3
27103_1	Fever	2
359792_3	Fever	3
8653_1	Fever	2
329692_4	Fever	2
426051_3	Fever	3
113027_1	Fever	2
331305_2	Fever	3
161943_1	Fever	2
163772_2	Fever	1
487044_2	Fever	2
37299_12	Fever	3
179676_2	Fever	1
181553_2	Fever	2
355301_3	Fever	2
135897_3	Fever	3
326955_1	Fever	2
327047_2	Fever	2
31826_2	Fever	2
271124_2	Fever	2
332585_1	Fever	2
294893_4	Fever	3
33905_1	Fever	2
360291_1	Fever	2
412135_3	Fever	2
231752_2	Fever	2
155140_5	Fever	2
310908_5	Fever	2
161287_1	Fever	2
6106_7	Fever	2
25755_16	Fever	2
259849_3	Fever	3
240801_4	Fever	3
374456_2	Fever	2
151647_1	Fever	3
339734_3	Fever	2
169125_8	Fever	2
2195_2	Fever	2
33738_2	Fever	2
66469_4	Fever	2
418060_1	Fever	3
409717_1	Fever	2
342024_1	Fever	1
332788_4	Fever	2
437791_2	Fever	2
358578_5	Fever	2
166487_6	Fever	3
501725_4	Fever	1
350665_1	Fever	3
468687_5	Fever	2
388054_2	Fever	3
137789_4	Fever	2
37866_1	Fever	2
496508_1	Fever	2
53048_4	Fever	1
219905_3	Fever	2
380859_1	Fever	2
361985_1	Fever	3
137820_1	Fever	2
393257_1	Fever	3
339002_2	Fever	2
237375_2	Fever	3
11517_1	Fever	1
146329_8	Fever	2
30526_4	Fever	2
347973_3	Fever	1
394126_2	Fever	2
163720_1	Fever	2
175469_2	Fever	2
424102_2	Fever	3
67502_1	Fever	2
208336_6	Fever	2
103667_2	Fever	3
310178_8	Fever	2
97391_3	Fever	2
67508_1	Fever	3
40579_1	Fever	2
299120_3	Fever	2
88391_3	Fever	2
346847_1	Fever	2
151496_2	Fever	2
38551_7	Fever	2
8107_1	Fever	2
63000_1	Fever	2
383302_1	Fever	1
236875_1	Fever	2
392402_4	Fever	2
251649_2	Fever	3
476871_4	Fever	2
391465_9	Fever	1
342833_2	Fever	2
338082_9	Fever	2
430656_1	Fever	3
364471_4	Fever	2
450204_4	Fever	3
235657_5	Fever	2
416802_1	Fever	2
228850_4	Fever	3
388054_3	Fever	3
326674_1	Fever	3
433351_2	Fever	2
38522_3	Fever	1
6739_2	Fever	2
327220_2	Fever	2
355824_6	Fever	1
334441_1	Fever	2
88176_2	Fever	1
149751_1	Fever	2
6080_1	Fever	2
157636_1	Fever	3
408087_1	Fever	2
251404_2	Fever	2
39625_2	Fever	2
235669_5	Fever	3
429528_11	Fever	2
98990_12	Fever	2
367935_4	Fever	2
418960_3	Fever	2
350779_7	Fever	2
498752_6	Fever	1
5929_4	Fever	1
196025_2	Fever	1
208339_5	Fever	2
110331_4	Fever	2
237368_6	Fever	2
345398_2	Fever	1
348251_1	Fever	2
306139_1	Fever	2
98045_9	Fever	1
295807_2	Fever	1
17658_1	Fever	2
207268_2	Fever	2
216345_5	Fever	3
393720_5	Fever	2
473413_1	Fever	3
339887_2	Fever	2
135543_1	Fever	2
66656_1	Fever	2
12383_1	Fever	3
124052_1	Fever	3
191804_3	Fever	2
10088_1	Fever	2
263382_1	Fever	3
329986_3	Fever	2
299712_1	Fever	1
398787_2	Fever	2
307436_3	Fever	3
129979_1	Fever	2
410827_2	Fever	2
43758_1	Fever	2
115827_1	Fever	3
382197_1	Fever	2
429923_1	Fever	3
185289_1	Fever	2
300215_2	Fever	2
358282_6	Fever	2
98288_2	Fever	2
123011_3	Fever	2
79740_4	Fever	2
16758_3	Fever	2
158482_12	Fever	2
407299_6	Fever	3
151647_2	Fever	2
394996_1	Fever	2
482749_3	Fever	3
35593_3	Fever	2
9791_1	Fever	2
105802_3	Fever	2
148138_7	Fever	2
330224_2	Fever	2
338216_4	Fever	3
103682_1	Fever	3
304277_2	Fever	3
18540_4	Fever	1
306134_1	Fever	2
7203_2	Fever	2
134002_1	Fever	1
145080_6	Fever	2
140009_1	Fever	2
198179_3	Fever	2
334926_2	Fever	1
409800_2	Fever	2
206482_1	Fever	2
318433_7	Fever	2
331297_2	Fever	2
15968_3	Fever	1
462765_1	Fever	2
287808_2	Fever	3
205372_3	Fever	3
382369_1	Fever	2
23866_1	Fever	1
330518_4	Fever	2
379732_6	Fever	2
329162_16	Fever	3
93085_5	Fever	2
215326_6	Fever	1
145449_2	Fever	2
262456_1	Fever	2
160454_1	Fever	2
362389_2	Fever	2
331136_1	Fever	2
134979_1	Fever	2
101982_1	Fever	2
314224_3	Fever	2
233529_2	Fever	2
307622_1	Fever	2
342010_4	Fever	1
10088_3	Fever	2
389027_7	Fever	2
154177_1	Fever	2
283039_1	Fever	3
462962_6	Fever	2
318434_8	Fever	1
16880_7	Fever	2
323518_2	Fever	1
298580_2	Fever	2
349755_2	Fever	2
11657_1	Fever	2
324786_4	Fever	2
17682_1	Fever	2
293211_1	Fever	2
115547_4	Fever	3
179895_1	Fever	2
327282_3	Fever	2
32490_4	Fever	2
119342_1	Fever	2
322256_3	Fever	2
260815_7	Fever	3
8608_1	Fever	2
242542_5	Fever	2
168349_9	Fever	2
344380_1	Fever	2
338975_5	Fever	2
125320_5	Fever	2
210217_1	Fever	2
152381_8	Fever	3
217141_7	Fever	2
498752_8	Fever	3
376341_1	Fever	3
118435_2	Fever	2
402971_3	Fever	3
368719_4	Fever	2
310209_11	Fever	2
465659_1	Fever	1
2243_3	Fever	2
157725_4	Fever	2
251433_1	Fever	2
360266_1	Fever	3
372301_2	Fever	3
17654_1	Fever	1
270203_6	Fever	2
124580_2	Fever	2
87624_3	Fever	3
114656_1	Fever	2
394070_3	Fever	2
139012_4	Fever	2
42176_2	Fever	1
316089_3	Fever	2
208662_5	Fever	1
210233_2	Fever	3
204426_5	Fever	2
107581_1	Fever	2
28232_9	Fever	2
323163_3	Fever	3
207140_24	Fever	2
224520_4	Fever	2
399399_1	Fever	2
120945_1	Fever	1
56215_2	Fever	2
223862_1	Fever	3
243968_11	Fever	3
135617_7	Fever	2
145404_3	Fever	2
107238_1	Fever	2
11459_3	Fever	2
467084_1	Fever	1
94169_1	Fever	3
330998_5	Fever	2
243065_2	Fever	1
40119_2	Fever	2
260683_2	Fever	1
314123_13	Fever	2
327324_5	Fever	2
494715_8	Fever	3
133800_4	Fever	2
90808_2	Fever	2
359892_7	Fever	1
360275_9	Fever	2
194431_2	Fever	2
36812_1	Fever	2
208673_4	Fever	2
125392_1	Fever	2
15889_6	Fever	2
177218_3	Fever	1
253670_5	Fever	1
32944_4	Fever	1
342206_1	Fever	3
4264_2	Fever	2
8600_3	Fever	2
382530_2	Fever	1
392340_6	Fever	2
380968_5	Fever	2
107652_1	Fever	3
318519_1	Fever	2
148681_3	Fever	2
298551_3	Fever	2
155121_5	Fever	2
319554_7	Fever	1
360544_2	Fever	2
229583_3	Fever	2
330365_1	Fever	2
387203_2	Fever	1
356210_1	Fever	1
404882_1	Fever	3
390309_2	Fever	2
28654_1	Fever	1
437485_1	Fever	2
347574_2	Fever	2
29766_2	Fever	1
345884_7	Fever	2
3123_4	Fever	2
354580_3	Fever	2
438742_6	Fever	1
38543_1	Fever	3
322166_3	Fever	3
106323_5	Fever	2
179178_2	Fever	2
338286_3	Fever	3
23034_2	Fever	2
347951_3	Fever	2
391583_2	Fever	2
264447_2	Fever	1
471903_4	Fever	2
328360_6	Fever	1
322773_4	Fever	2
273742_2	Fever	1
361168_9	Fever	2
470104_2	Fever	1
360465_5	Fever	3
351448_6	Fever	2
405892_2	Fever	3
129966_3	Fever	3
368160_1	Fever	2
16421_1	Fever	3
129149_5	Fever	3
302563_1	Fever	2
396073_3	Fever	3
474617_3	Fever	1
181932_2	Fever	3
328074_7	Fever	2
239585_5	Fever	2
103698_7	Fever	2
104837_4	Fever	3
373884_3	Fever	2
332165_8	Fever	2
302182_11	Fever	2
95803_3	Fever	2
177648_6	Fever	2
44723_1	Fever	2
418367_1	Fever	3
338084_3	Fever	2
148233_2	Fever	2
402822_8	Fever	2
120117_2	Fever	2
233525_1	Fever	2
206485_1	Fever	2
101810_2	Fever	2
331899_4	Fever	2
460955_1	Fever	2
389031_3	Fever	2
95632_1	Fever	1
93317_3	Fever	2
351973_2	Fever	3
31554_3	Fever	2
264058_1	Fever	1
192511_1	Fever	1
102782_5	Fever	2
106459_2	Fever	2
330235_1	Fever	2
447560_1	Fever	2
299413_1	Fever	3
392864_1	Fever	2
340497_6	Fever	2
199180_8	Fever	2
389890_4	Fever	2
100865_3	Fever	2
302035_1	Fever	3
321877_7	Fever	2
354624_1	Fever	2
186710_10	Fever	2
457978_1	Fever	2
206273_4	Fever	2
132974_1	Fever	2
172491_2	Fever	1
262459_2	Fever	2
391908_4	Fever	2
22094_1	Fever	2
238647_1	Fever	2
229175_2	Fever	3
241747_7	Fever	2
120890_3	Fever	3
338827_5	Fever	2
21200_2	Fever	3
244701_6	Fever	2
8815_2	Fever	2
317918_3	Fever	3
18105_1	Fever	1
11546_5	Fever	2
317897_5	Fever	2
416163_8	Fever	1
404345_4	Fever	2
465429_1	Fever	3
126211_7	Fever	2
150746_4	Fever	2
393287_4	Fever	1
176696_6	Fever	3
399300_1	Fever	3
353836_1	Fever	3
346851_1	Fever	3
20788_3	Fever	3
372519_2	Fever	2
88257_5	Fever	2
310391_2	Fever	1
311527_3	Fever	2
255077_2	Fever	2
409880_1	Fever	2
471658_4	Fever	2
301342_2	Fever	3
459657_3	Fever	3
299698_3	Fever	2
161515_3	Fever	1
339584_2	Fever	3
239926_2	Fever	2
361185_1	Fever	2
403433_3	Fever	2
41083_1	Fever	2
270223_1	Fever	2
361312_13	Fever	2
347806_7	Fever	1
469406_2	Fever	3
415034_2	Fever	3
420752_1	Fever	2
15004_2	Fever	2
271807_1	Fever	3
307464_4	Fever	3
148485_2	Fever	2
117571_3	Fever	2
259430_2	Fever	3
339822_2	Fever	2
466076_2	Fever	3
106558_8	Fever	2
153248_7	Fever	2
317033_5	Fever	2
32747_2	Fever	2
20290_1	Fever	2
287243_1	Fever	2
395356_2	Fever	2
416433_3	Fever	2
351985_1	Fever	1
92271_10	Fever	1
383240_3	Fever	2
341401_2	Fever	3
281290_6	Fever	2
409879_2	Fever	3
132172_2	Fever	2
493803_5	Fever	2
308437_2	Fever	2
60147_4	Fever	2
118953_4	Fever	2
6753_2	Fever	2
202172_6	Fever	2
10596_1	Fever	2
18528_5	Fever	2
361619_10	Fever	2
179178_3	Fever	3
435944_2	Fever	2
19009_1	Fever	3
58084_1	Fever	2
496695_2	Fever	3
21757_7	Fever	1
367530_5	Fever	2
186718_15	Fever	2
364793_5	Fever	2
357043_1	Fever	2
239565_5	Fever	3
147996_2	Fever	2
61115_5	Fever	2
23936_14	Fever	2
122616_1	Fever	1
95809_3	Fever	2
407872_1	Fever	1
456443_5	Fever	2
338407_1	Fever	1
41975_6	Fever	3
309454_8	Fever	1
21372_5	Fever	2
259842_1	Fever	2
322214_2	Fever	2
408029_2	Fever	3
17875_1	Fever	3
392441_1	Fever	2
298796_6	Fever	2
201210_2	Fever	2
361722_6	Fever	2
79967_1	Fever	1
9791_5	Fever	3
232263_3	Fever	2
253593_1	Fever	2
487146_2	Fever	2
104913_3	Fever	2
116645_1	Fever	2
234397_21	Fever	1
200175_4	Fever	2
423357_3	Fever	2
236963_1	Fever	2
370495_3	Fever	3
91606_4	Fever	2
344670_7	Fever	1
349075_3	Fever	3
336044_1	Fever	3
6038_1	Fever	2
474249_8	Fever	2
266864_1	Fever	1
357776_1	Fever	2
146688_4	Fever	3
321171_5	Fever	2
19142_2	Fever	2
350705_1	Fever	2
345011_2	Fever	3
290633_3	Fever	2
56130_1	Fever	2
98315_2	Fever	3
345167_2	Fever	2
346927_5	Fever	3
63951_8	Fever	2
402827_10	Fever	3
182135_1	Fever	2
265387_1	Fever	2
202552_5	Fever	2
3037_2	Fever	1
288795_1	Fever	2
146329_12	Fever	2
209660_2	Fever	2
119757_2	Fever	2
189221_4	Fever	2
313406_17	Fever	3
226292_2	Fever	2
325616_2	Fever	2
309912_4	Fever	1
306407_2	Fever	2
418916_2	Fever	1
333300_3	Fever	2
102011_1	Fever	2
332588_1	Fever	1
463740_7	Fever	1
250524_3	Fever	1
149333_2	Fever	2
421145_1	Fever	3
305255_1	Fever	2
312513_2	Fever	2
43679_5	Fever	2
356895_12	Fever	2
148016_2	Fever	2
364195_2	Fever	2
470127_8	Fever	2
207109_1	Fever	2
347319_2	Fever	2
187215_1	Fever	2
447751_2	Fever	2
186137_1	Fever	2
364189_2	Fever	2
262377_1	Fever	2
36868_1	Fever	2
470292_1	Fever	3
324375_6	Fever	2
158538_7	Fever	2
340373_4	Fever	1
17659_3	Fever	1
207301_7	Fever	2
99901_4	Fever	2
161584_1	Fever	2
313889_2	Fever	2
344579_2	Fever	1
378020_1	Fever	3
210622_3	Fever	2
189377_1	Fever	2
158551_2	Fever	2
197840_1	Fever	2
307332_12	Fever	2
95807_1	Fever	2
19531_1	Fever	2
119766_7	Fever	2
247081_2	Fever	2
238677_1	Fever	2
168551_1	Fever	2
366722_3	Fever	3
418277_7	Fever	1
425542_7	Fever	2
316375_1	Fever	2
385642_9	Fever	2
53281_4	Fever	2
350836_2	Fever	2
395405_4	Fever	2
105558_8	Fever	2
404687_3	Fever	2
248379_2	Fever	2
227005_3	Fever	2
370299_2	Fever	2
140099_7	Fever	2
20562_3	Fever	2
169232_1	Fever	2
34859_3	Fever	2
15241_3	Fever	2
123499_1	Fever	1
267215_3	Fever	2
342516_2	Fever	2
392063_1	Fever	2
274602_1	Fever	1
314479_3	Fever	2
138177_3	Fever	2
314871_10	Fever	3
232607_1	Fever	2
334336_1	Fever	2
224598_2	Fever	2
359987_1	Fever	1
353075_4	Fever	2
302558_6	Fever	3
359995_1	Fever	2
275498_1	Fever	2
501478_2	Fever	2
446211_4	Fever	2
404895_1	Fever	2
40219_2	Fever	2
28619_1	Fever	2
113955_3	Fever	2
360006_1	Fever	2
134737_1	Fever	2
149902_9	Fever	2
395237_9	Fever	2
361191_2	Fever	2
431633_1	Fever	1
94745_4	Fever	2
344264_3	Fever	2
46706_5	Fever	1
54296_2	Fever	2
151717_10	Fever	2
307756_3	Fever	3
302113_8	Fever	2
99038_2	Fever	2
29565_1	Fever	2
38290_2	Fever	2
149030_4	Fever	2
298007_1	Fever	2
92480_7	Fever	2
362633_2	Fever	3
392023_1	Fever	1
13370_13	Fever	1
275566_1	Fever	3
360524_2	Fever	2
130423_1	Fever	3
305603_3	Fever	2
227102_2	Fever	2
181529_4	Fever	2
27103_3	Fever	2
344411_8	Fever	1
353762_2	Fever	2
382157_3	Fever	2
441247_1	Fever	2
329162_21	Fever	2
266251_2	Fever	2
344094_11	Fever	3
67479_1	Fever	2
168003_2	Fever	2
17233_1	Fever	2
437191_2	Fever	3
245715_2	Fever	2
5169_3	Fever	2
307314_2	Fever	3
207140_29	Fever	3
355281_3	Fever	2
210211_1	Fever	2
351476_5	Fever	2
46685_7	Fever	2
346089_1	Fever	1
52331_1	Fever	2
19550_1	Fever	1
94993_1	Fever	2
388717_1	Fever	2
37433_1	Fever	2
310875_4	Fever	2
131464_4	Fever	3
55287_1	Fever	1
134697_2	Fever	2
265889_1	Fever	2
342097_2	Fever	3
378567_5	Fever	1
339463_6	Fever	2
345884_11	Fever	3
7826_1	Fever	3
108644_2	Fever	2
61141_2	Fever	2
346878_4	Fever	1
406659_8	Fever	1
22244_1	Fever	2
195720_2	Fever	2
19656_5	Fever	2
173544_5	Fever	2
105588_6	Fever	2
334925_3	Fever	2
143667_4	Fever	2
367989_3	Fever	2
366041_1	Fever	2
201864_1	Fever	2
438523_2	Fever	3
376266_1	Fever	2
498067_2	Fever	1
321289_1	Fever	1
267818_1	Fever	1
19858_1	Fever	2
104880_1	Fever	2
255097_2	Fever	2
379380_5	Fever	1
136454_1	Fever	2
222943_3	Fever	2
222229_9	Fever	2
401801_2	Fever	2
396582_8	Fever	2
316328_1	Fever	2
19461_4	Fever	2
164006_4	Fever	2
63895_3	Fever	3
177988_1	Fever	3
28089_4	Fever	2
340599_6	Fever	3
293168_2	Fever	2
91600_5	Fever	1
228760_6	Fever	2
200817_1	Fever	2
287808_3	Fever	2
397765_5	Fever	3
41654_5	Fever	2
6086_8	Fever	2
268812_2	Fever	2
128148_2	Fever	2
318073_1	Fever	2
36775_7	Fever	2
246658_1	Fever	3
191448_3	Fever	2
339857_4	Fever	2
391191_1	Fever	2
317222_1	Fever	3
24936_1	Fever	3
177966_4	Fever	3
317228_1	Fever	3
389886_5	Fever	2
324815_5	Fever	2
167987_1	Fever	3
266249_2	Fever	2
354351_1	Fever	2
52340_2	Fever	3
3065_2	Fever	2
279254_2	Fever	2
251415_1	Fever	2
299474_3	Fever	2
102031_2	Fever	2
46680_1	Fever	1
390351_2	Fever	2
337403_4	Fever	1
57194_2	Fever	2
377700_1	Fever	2
421232_2	Fever	2
318420_2	Fever	2
8254_7	Fever	2
308437_4	Fever	3
91688_1	Fever	2
368828_1	Fever	2
147988_4	Fever	2
393739_6	Fever	2
264581_9	Fever	3
317360_1	Fever	1
348743_3	Fever	1
99246_3	Fever	2
315219_11	Fever	2
26793_1	Fever	2
361961_2	Fever	1
119289_2	Fever	2
144771_1	Fever	2
334925_4	Fever	1
205640_1	Fever	2
12415_2	Fever	2
403312_1	Fever	2
35572_1	Fever	3
276421_2	Fever	2
402808_1	Fever	2
277536_5	Fever	2
354555_4	Fever	2
365997_1	Fever	2
313326_4	Fever	2
52047_1	Fever	1
301877_5	Fever	2
344373_6	Fever	2
8260_1	Fever	2
28734_1	Fever	2
276623_6	Fever	1
177980_1	Fever	2
247982_6	Fever	2
292279_2	Fever	2
302104_5	Fever	3
220095_1	Fever	3
390192_5	Fever	3
362053_2	Fever	1
113971_5	Fever	1
378894_1	Fever	1
438358_1	Fever	3
466890_1	Fever	1
455846_2	Fever	2
343660_11	Fever	2
7192_1	Fever	2
388313_6	Fever	2
346120_2	Fever	3
117315_11	Fever	2
137106_8	Fever	2
192502_2	Fever	3
12838_1	Fever	2
36120_1	Fever	1
297353_17	Fever	1
37012_2	Fever	2
3545_5	Fever	2
17193_4	Fever	2
383082_5	Fever	1
16757_3	Fever	2
96643_1	Fever	2
155999_4	Fever	3
363625_1	Fever	1
89623_1	Fever	3
185310_5	Fever	3
403139_4	Fever	2
373805_6	Fever	2
231777_2	Fever	2
111255_1	Fever	2
453308_10	Fever	2
185055_2	Fever	2
180883_3	Fever	2
429501_4	Fever	2
3681_9	Fever	2
242973_3	Fever	3
55006_3	Fever	2
44380_3	Fever	1
98990_15	Fever	2
221815_3	Fever	2
79618_1	Fever	2
108285_13	Fever	2
25641_4	Fever	2
322233_5	Fever	2
9634_4	Fever	1
303675_2	Fever	1
28749_3	Fever	2
460496_3	Fever	2
383198_1	Fever	2
361294_3	Fever	2
314714_1	Fever	1
377609_2	Fever	2
347314_2	Fever	2
6787_1	Fever	2
46338_1	Fever	3
310874_2	Fever	2
76092_2	Fever	2
360383_1	Fever	2
299725_7	Fever	2
178012_2	Fever	2
329696_7	Fever	2
17419_3	Fever	2
364177_8	Fever	2
350298_3	Fever	3
49527_1	Fever	2
476285_4	Fever	3
261490_1	Fever	2
142971_2	Fever	2
155412_2	Fever	2
362077_2	Fever	2
220918_2	Fever	2
2433_20	Fever	1
100264_2	Fever	2
362076_2	Fever	2
341853_5	Fever	2
149703_6	Fever	2
18112_2	Fever	2
317077_3	Fever	2
142152_1	Fever	2
401789_3	Fever	2
100143_3	Fever	1
36149_2	Fever	2
279872_1	Fever	2
199197_3	Fever	1
380956_10	Fever	2
382465_1	Fever	1
329969_1	Fever	2
343727_8	Fever	3
233512_4	Fever	2
305257_1	Fever	2
13321_4	Fever	2
386851_6	Fever	2
56334_1	Fever	2
356736_2	Fever	2
339577_6	Fever	1
82921_1	Fever	3
42851_2	Fever	2
304240_2	Fever	2
369546_1	Fever	1
117408_1	Fever	1
54296_4	Fever	2
102926_8	Fever	2
254150_3	Fever	2
46329_1	Fever	2
72797_1	Fever	3
388708_8	Fever	2
383299_2	Fever	3
297918_6	Fever	2
331841_2	Fever	3
301751_2	Fever	2
268811_2	Fever	3
53861_1	Fever	2
346831_3	Fever	3
345871_1	Fever	2
273649_4	Fever	2
390351_3	Fever	2
94823_14	Fever	2
178622_5	Fever	2
368105_3	Fever	2
257024_2	Fever	3
53885_1	Fever	2
159785_1	Fever	2
247458_2	Fever	2
412004_1	Fever	2
125669_1	Fever	3
169929_7	Fever	3
305421_6	Fever	1
29196_7	Fever	2
12609_3	Fever	2
20438_6	Fever	1
385021_2	Fever	2
359231_7	Fever	2
118447_2	Fever	3
33503_4	Fever	1
4658_6	Fever	3
349455_8	Fever	2
182132_2	Fever	2
362641_5	Fever	3
172677_1	Fever	2
188382_3	Fever	2
347214_2	Fever	1
187409_2	Fever	3
16757_4	Fever	2
269765_1	Fever	2
365947_7	Fever	2
354350_4	Fever	3
143646_2	Fever	3
252634_3	Fever	2
198857_1	Fever	2
489507_1	Fever	2
470112_2	Fever	1
49159_1	Fever	2
355283_16	Fever	2
322166_6	Fever	1
144864_3	Fever	2
404683_4	Fever	3
406476_2	Fever	2
400098_2	Fever	1
283125_12	Fever	1
149098_9	Fever	2
369570_2	Fever	2
364785_2	Fever	2
359783_3	Fever	1
69278_4	Fever	2
79952_3	Fever	3
217754_1	Fever	2
309804_1	Fever	3
220899_3	Fever	2
194394_2	Fever	3
399437_3	Fever	1
111883_7	Fever	2
197637_1	Fever	2
115880_1	Fever	1
144575_2	Fever	1
325563_5	Fever	2
266257_4	Fever	2
353843_5	Fever	3
413918_1	Fever	2
378597_2	Fever	2
324786_6	Fever	2
76188_3	Fever	2
404687_6	Fever	3
368872_3	Fever	2
331292_1	Fever	1
339106_8	Fever	2
329699_4	Fever	2
111768_5	Fever	2
377605_2	Fever	2
57696_1	Fever	3
141914_5	Fever	2
116708_1	Fever	2
160214_7	Fever	1
268460_11	Fever	3
483643_6	Fever	1
38635_4	Fever	2
230721_1	Fever	3
402566_3	Fever	3
273278_2	Fever	2
241784_3	Fever	2
84909_4	Fever	1
28107_2	Fever	2
456628_2	Fever	3
402576_2	Fever	2
178919_7	Fever	2
87787_1	Fever	1
436202_2	Fever	2
87653_5	Fever	3
492707_6	Fever	1
345222_5	Fever	2
364504_2	Fever	2
353024_39	Fever	2
324752_3	Fever	1
187183_2	Fever	2
157892_1	Fever	1
111219_2	Fever	1
9670_2	Fever	3
56310_2	Fever	2
361003_3	Fever	2
163144_1	Fever	3
49583_2	Fever	1
208345_6	Fever	1
112130_5	Fever	1
103989_3	Fever	3
424207_1	Fever	2
332723_1	Fever	2
443793_3	Fever	3
300531_12	Fever	2
17831_3	Fever	2
217190_7	Fever	2
172676_3	Fever	2
102031_4	Fever	2
413222_1	Fever	3
494089_2	Fever	2
364965_1	Fever	2
84151_19	Fever	3
393762_1	Fever	3
355266_1	Fever	1
148205_7	Fever	1
209251_4	Fever	3
14294_2	Fever	2
422604_1	Fever	1
16816_5	Fever	1
345058_6	Fever	2
181546_4	Fever	2
105802_4	Fever	3
67291_1	Fever	2
360665_2	Fever	2
357496_1	Fever	2
295280_1	Fever	1
246419_7	Fever	2
258152_13	Fever	2
415592_1	Fever	3
324863_9	Fever	3
319049_4	Fever	2
53010_2	Fever	2
135055_1	Fever	1
309254_1	Fever	3
320423_4	Fever	3
280423_6	Fever	3
148392_2	Fever	2
343627_9	Fever	1
374573_1	Fever	2
410463_3	Fever	1
490289_6	Fever	2
46348_1	Fever	3
415814_2	Fever	2
37252_4	Fever	3
357651_1	Fever	2
127074_1	Fever	1
243522_2	Fever	2
223952_3	Fever	3
295312_1	Fever	2
79722_2	Fever	2
16794_11	Fever	2
316501_7	Fever	2
227225_1	Fever	2
254833_2	Fever	2
447586_6	Fever	1
98312_1	Fever	3
347544_5	Fever	2
46823_2	Fever	2
391949_1	Fever	2
396937_4	Fever	2
261590_2	Fever	2
28113_3	Fever	3
30639_4	Fever	2
368543_1	Fever	2
345891_5	Fever	2
228353_2	Fever	2
26262_5	Fever	1
255097_3	Fever	2
58080_1	Fever	3
169252_1	Fever	2
50123_2	Fever	2
134572_5	Fever	3
405690_1	Fever	3
309439_5	Fever	1
152125_13	Fever	3
154351_8	Fever	3
183249_2	Fever	3
361976_6	Fever	2
93073_5	Fever	2
501508_9	Fever	2
257918_1	Fever	2
17216_2	Fever	3
169140_1	Fever	2
377701_2	Fever	2
126391_1	Fever	1
315249_2	Fever	2
400949_4	Fever	3
47449_2	Fever	2
129154_6	Fever	3
103723_5	Fever	2
90131_6	Fever	3
153714_1	Fever	3
270113_1	Fever	2
140854_1	Fever	2
405693_2	Fever	2
459460_5	Fever	2
96643_2	Fever	2
14371_6	Fever	1
275176_1	Fever	3
147636_2	Fever	1
369305_1	Fever	1
14381_20	Fever	1
5040_10	Fever	2
136761_1	Fever	2
342032_2	Fever	3
15224_2	Fever	2
279439_4	Fever	3
137653_1	Fever	3
51959_2	Fever	3
238192_5	Fever	1
392822_1	Fever	2
97466_2	Fever	1
57735_2	Fever	2
69018_1	Fever	2
270692_1	Fever	3
293190_3	Fever	2
208345_7	Fever	3
448445_1	Fever	2
416611_3	Fever	2
429627_1	Fever	2
7180_4	Fever	2
320420_3	Fever	2
159471_3	Fever	2
243931_1	Fever	3
65045_2	Fever	2
158836_9	Fever	2
155010_13	Fever	1
347967_2	Fever	1
367347_2	Fever	1
14760_1	Fever	2
145732_1	Fever	1
239238_13	Fever	3
303186_1	Fever	1
430187_3	Fever	3
322993_1	Fever	3
356946_2	Fever	2
474500_7	Fever	2
405495_2	Fever	2
319721_2	Fever	1
380132_3	Fever	2
125328_3	Fever	2
138597_1	Fever	1
380069_1	Fever	2
417947_1	Fever	2
368296_1	Fever	2
277986_1	Fever	1
417960_1	Fever	2
461517_4	Fever	3
225411_6	Fever	3
257215_1	Fever	1
429854_1	Fever	1
344969_1	Fever	2
321131_3	Fever	3
19629_1	Fever	2
377172_13	Fever	2
248373_4	Fever	2
183234_5	Fever	3
129270_1	Fever	1
354590_4	Fever	3
450564_1	Fever	1
262336_5	Fever	3
152575_2	Fever	1
154084_10	Fever	1
386255_13	Fever	3
6456_1	Fever	1
347888_2	Fever	3
221121_5	Fever	3
329508_3	Fever	3
61671_1	Fever	2
421223_3	Fever	2
495559_4	Fever	3
247331_1	Fever	2
101098_1	Fever	2
160942_1	Fever	3
444651_3	Fever	2
242099_1	Fever	2
87040_6	Fever	3
264428_2	Fever	3
281737_2	Fever	2
146552_4	Fever	3
323506_3	Fever	2
322142_2	Fever	2
357921_2	Fever	2
262338_2	Fever	2
381720_1	Fever	1
352483_9	Fever	2
248986_3	Fever	3
143579_7	Fever	2
56183_1	Fever	2
453308_12	Fever	2
75335_3	Fever	2
75856_2	Fever	3
457823_5	Fever	3
69259_2	Fever	3
132679_1	Fever	2
384003_4	Fever	3
71083_5	Fever	3
76214_4	Fever	2
38756_5	Fever	3
159736_3	Fever	2
163846_3	Fever	2
1429_1	Fever	3
71729_1	Fever	2
50121_2	Fever	2
219345_3	Fever	1
160547_2	Fever	3
400545_16	Fever	2
256962_1	Fever	3
455174_1	Fever	2
13721_6	Fever	2
168217_1	Fever	2
105872_4	Fever	1
361252_4	Fever	1
252658_1	Fever	1
331183_2	Fever	3
129092_3	Fever	1
47454_3	Fever	2
208088_8	Fever	2
191428_1	Fever	2
362594_2	Fever	2
111200_3	Fever	2
400881_6	Fever	2
398641_4	Fever	2
289695_2	Fever	2
33748_6	Fever	2
483430_1	Fever	2
22215_3	Fever	2
390339_2	Fever	2
23458_4	Fever	3
237295_15	Fever	3
385347_3	Fever	2
418406_8	Fever	3
50054_1	Fever	1
136499_5	Fever	1
347571_9	Fever	2
271807_6	Fever	3
368496_2	Fever	2
434270_3	Fever	2
468415_7	Fever	3
56175_2	Fever	2
68579_1	Fever	2
361531_2	Fever	2
264374_1	Fever	1
414916_4	Fever	2
98949_5	Fever	2
333603_5	Fever	3
133860_4	Fever	3
479897_2	Fever	2
449659_1	Fever	1
148164_2	Fever	1
328596_1	Fever	1
397421_9	Fever	3
272374_1	Fever	1
399265_5	Fever	2
52487_4	Fever	2
270277_4	Fever	2
253580_6	Fever	2
363641_1	Fever	2
7747_9	Fever	3
168254_1	Fever	2
130881_1	Fever	2
224123_4	Fever	2
359087_3	Fever	2
72927_9	Fever	2
120104_8	Fever	2
117610_3	Fever	2
451634_1	Fever	2
155363_1	Fever	3
181553_9	Fever	3
119114_4	Fever	2
235055_1	Fever	2
18264_8	Fever	3
447929_3	Fever	3
140099_11	Fever	1
123037_4	Fever	2
321315_3	Fever	2
444259_1	Fever	2
257910_1	Fever	2
375368_3	Fever	2
406486_4	Fever	2
344472_11	Fever	2
303961_10	Fever	2
79601_2	Fever	3
210220_2	Fever	2
351588_3	Fever	2
174118_1	Fever	2
398685_4	Fever	2
432251_6	Fever	3
397678_4	Fever	2
12466_2	Fever	3
76578_1	Fever	2
249780_3	Fever	2
219182_18	Fever	2
105620_5	Fever	2
285903_5	Fever	2
359297_1	Fever	2
429994_5	Fever	2
219940_6	Fever	2
356526_6	Fever	2
497665_2	Fever	2
138742_3	Fever	1
370754_5	Fever	3
416641_1	Fever	1
215666_5	Fever	2
304448_5	Fever	2
86165_6	Fever	3
230052_2	Fever	3
429152_3	Fever	2
7863_2	Fever	2
296350_2	Fever	1
7033_3	Fever	2
400869_1	Fever	3
178031_3	Fever	2
122628_4	Fever	2
449627_2	Fever	2
148542_4	Fever	2
44402_4	Fever	2
155165_6	Fever	2
67323_3	Fever	3
321846_4	Fever	3
36458_4	Fever	2
240949_13	Fever	3
222432_2	Fever	2
321125_3	Fever	3
235888_1	Fever	2
160700_1	Fever	3
122174_13	Fever	2
241367_4	Fever	3
17635_7	Fever	2
164856_1	Fever	2
225765_1	Fever	2
343636_6	Fever	1
101667_1	Fever	2
211114_2	Fever	3
96410_3	Fever	3
95611_3	Fever	2
190412_2	Fever	3
239327_3	Fever	1
333558_5	Fever	3
156886_5	Fever	2
36796_3	Fever	3
395255_13	Fever	1
360054_5	Fever	3
88815_6	Fever	3
387613_10	Fever	3
303488_6	Fever	2
353695_3	Fever	2
262186_2	Fever	3
318647_2	Fever	1
235581_4	Fever	3
280870_1	Fever	3
497196_4	Fever	3
36110_10	Fever	1
332892_1	Fever	2
359226_1	Fever	3
58687_1	Fever	1
330225_3	Fever	2
87286_2	Fever	2
447936_16	Fever	1
224958_2	Fever	2
316206_5	Fever	3
271970_8	Fever	3
79106_2	Fever	1
400159_3	Fever	2
460132_2	Fever	2
403225_3	Fever	2
407174_4	Fever	2
51075_2	Fever	2
175014_4	Fever	2
416098_1	Fever	2
82946_2	Fever	2
353055_1	Fever	2
316258_4	Fever	1
38131_2	Fever	2
301343_17	Fever	3
421137_1	Fever	2
384798_1	Fever	2
428849_4	Fever	2
139557_2	Fever	2
318059_1	Fever	2
135562_1	Fever	1
374262_1	Fever	3
4219_3	Fever	2
154454_3	Fever	2
45456_3	Fever	1
90338_2	Fever	1
348699_1	Fever	3
275587_3	Fever	2
299886_1	Fever	2
423382_1	Fever	3
150809_4	Fever	3
379232_2	Fever	3
362880_2	Fever	2
299909_1	Fever	2
165840_1	Fever	2
360456_10	Fever	1
354376_2	Fever	2
423403_1	Fever	2
264084_3	Fever	3
29717_2	Fever	2
319837_6	Fever	1
19390_7	Fever	2
152002_6	Fever	2
331333_3	Fever	2
157742_7	Fever	2
250156_1	Fever	2
237570_1	Fever	3
349527_1	Fever	3
49261_4	Fever	2
454119_1	Fever	2
150806_5	Fever	3
80603_8	Fever	2
79263_1	Fever	1
244433_2	Fever	3
77947_5	Fever	1
194648_6	Fever	1
196788_5	Fever	2
62134_1	Fever	2
16550_5	Fever	2
100126_2	Fever	3
322199_1	Fever	2
189382_4	Fever	2
166662_1	Fever	2
166663_1	Fever	2
348239_7	Fever	1
388718_7	Fever	2
241278_1	Fever	2
247324_1	Fever	2
118265_3	Fever	2
276500_3	Fever	3
93830_7	Fever	3
22122_3	Fever	2
110157_4	Fever	2
231877_5	Fever	2
53003_1	Fever	2
81348_2	Fever	2
13483_1	Fever	1
459986_1	Fever	2
137678_1	Fever	2
160284_3	Fever	2
72164_1	Fever	1
379387_4	Fever	1
321866_3	Fever	2
158915_2	Fever	2
364980_1	Fever	2
326180_1	Fever	1
48570_3	Fever	2
171106_1	Fever	2
398567_1	Fever	2
115510_3	Fever	3
318529_2	Fever	1
314235_13	Fever	2
396462_7	Fever	2
127546_20	Fever	2
201662_5	Fever	3
198666_10	Fever	2
20438_9	Fever	2
355950_2	Fever	2
79285_1	Fever	2
368903_4	Fever	2
86131_3	Fever	2
3046_7	Fever	3
35301_5	Fever	1
387262_18	Fever	3
238507_1	Fever	2
391961_1	Fever	2
418911_4	Fever	1
248782_3	Fever	2
286428_1	Fever	2
13502_13	Fever	2
488272_3	Fever	2
96654_2	Fever	2
408782_1	Fever	2
162216_3	Fever	2
391950_2	Fever	2
162276_1	Fever	1
473546_6	Fever	2
49678_3	Fever	2
395958_3	Fever	3
85848_1	Fever	2
82090_1	Fever	2
346092_2	Fever	2
284034_4	Fever	2
68049_1	Fever	3
56828_6	Fever	2
323004_2	Fever	2
69268_2	Fever	2
425453_11	Fever	2
156196_1	Fever	2
121520_12	Fever	2
27813_12	Fever	2
455796_2	Fever	3
95873_1	Fever	2
151878_2	Fever	3
297905_13	Fever	2
146350_10	Fever	2
357651_2	Fever	2
302219_1	Fever	2
338962_5	Fever	2
384059_6	Fever	2
292479_9	Fever	1
395431_3	Fever	2
377802_2	Fever	2
135534_2	Fever	1
52486_1	Fever	2
360604_3	Fever	2
119764_6	Fever	2
36120_7	Fever	3
357094_14	Fever	3
245514_6	Fever	1
323005_5	Fever	2
301128_8	Fever	3
348069_9	Fever	3
391132_2	Fever	2
454378_2	Fever	1
171455_5	Fever	2
151993_2	Fever	3
119771_1	Fever	2
324815_7	Fever	2
28255_5	Fever	3
352991_8	Fever	2
48404_1	Fever	2
108309_5	Fever	1
8888_3	Fever	1
300196_6	Fever	1
73976_1	Fever	3
349043_8	Fever	3
224951_11	Fever	2
11032_1	Fever	2
377279_2	Fever	2
31553_12	Fever	1
47644_7	Fever	3
306889_2	Fever	3
297076_1	Fever	1
370919_1	Fever	2
309298_1	Fever	2
40200_3	Fever	2
329665_1	Fever	1
328716_6	Fever	3
76164_1	Fever	1
379323_1	Fever	3
25717_2	Fever	3
19565_4	Fever	2
400133_3	Fever	1
245663_2	Fever	3
283567_1	Fever	3
246390_4	Fever	3
342874_2	Fever	2
8568_5	Fever	1
187410_14	Fever	2
98287_14	Fever	3
227455_4	Fever	1
51581_5	Fever	2
196565_4	Fever	1
59719_1	Fever	2
172168_2	Fever	2
275177_3	Fever	3
223362_1	Fever	2
232285_8	Fever	2
390319_5	Fever	3
162247_1	Fever	2
243574_5	Fever	1
296631_6	Fever	1
31344_17	Fever	2
29741_5	Fever	2
39666_3	Fever	1
313881_3	Fever	1
10780_6	Fever	1
360936_5	Fever	2
235888_2	Fever	2
156191_5	Fever	3
16102_3	Fever	2
205663_1	Fever	3
312482_3	Fever	2
95793_10	Fever	1
366034_6	Fever	2
129342_1	Fever	2
197880_2	Fever	3
354373_1	Fever	3
26125_1	Fever	2
3276_19	Fever	2
245683_1	Fever	2
15240_1	Fever	3
234988_3	Fever	2
377694_4	Fever	2
263082_4	Fever	2
258004_1	Fever	1
114905_1	Fever	1
83803_1	Fever	3
241917_1	Fever	2
75775_1	Fever	2
361312_17	Fever	2
71637_1	Fever	1
83458_1	Fever	3
486714_1	Fever	1
383154_2	Fever	2
52853_3	Fever	1
83929_3	Fever	1
23438_8	Fever	3
370967_4	Fever	2
194630_6	Fever	3
376704_2	Fever	2
359378_9	Fever	1
379423_2	Fever	2
137306_20	Fever	1
407175_7	Fever	1
196549_5	Fever	2
52132_1	Fever	1
273268_1	Fever	1
342782_2	Fever	2
238226_1	Fever	3
307332_18	Fever	2
84660_1	Fever	2
437916_5	Fever	2
199842_8	Fever	2
345884_15	Fever	1
350705_3	Fever	2
388718_8	Fever	2
54840_4	Fever	1
453611_3	Fever	3
353112_17	Fever	2
401810_3	Fever	1
79711_1	Fever	1
123230_8	Fever	3
331293_6	Fever	2
354713_1	Fever	2
139564_1	Fever	3
305842_1	Fever	1
413238_1	Fever	3
360273_1	Fever	1
146530_1	Fever	1
67733_1	Fever	3
128313_8	Fever	3
174458_8	Fever	2
65372_2	Fever	2
145819_1	Fever	1
194369_1	Fever	2
154456_2	Fever	2
100163_4	Fever	2
92275_16	Fever	2
148533_2	Fever	2
59119_6	Fever	1
284033_1	Fever	2
287800_7	Fever	3
386411_5	Fever	1
335998_2	Fever	2
253485_1	Fever	2
84991_1	Fever	2
227259_1	Fever	2
239154_1	Fever	1
146552_5	Fever	3
219305_1	Fever	3
393451_1	Fever	2
328590_2	Fever	3
249163_5	Fever	3
334945_8	Fever	1
240384_2	Fever	3
277020_6	Fever	3
169929_11	Fever	2
387183_1	Fever	1
20438_11	Fever	1
344462_6	Fever	3
34703_1	Fever	1
216967_6	Fever	2
108607_5	Fever	1
407201_2	Fever	3
86573_2	Fever	2
48187_8	Fever	3
242765_2	Fever	2
60675_7	Fever	2
134193_1	Fever	2
254763_10	Fever	3
397637_3	Fever	3
138597_2	Fever	2
77040_2	Fever	2
66428_4	Fever	3
222354_10	Fever	3
31494_3	Fever	2
97443_6	Fever	2
169995_3	Fever	1
342488_3	Fever	1
352342_1	Fever	3
100165_3	Fever	2
501026_15	Fever	3
48194_3	Fever	2
165958_1	Fever	2
226631_2	Fever	1
329005_18	Fever	1
241702_1	Fever	2
63512_1	Fever	1
57700_1	Fever	3
268249_1	Fever	1
93341_13	Fever	2
231553_2	Fever	2
380918_2	Fever	1
257047_2	Fever	2
126385_7	Fever	3
328858_1	Fever	2
216764_1	Fever	1
385469_1	Fever	1
51194_1	Fever	1
404662_4	Fever	1
346556_1	Fever	1
239513_2	Fever	1
410427_2	Fever	3
151102_6	Fever	3
86248_1	Fever	1
318068_19	Fever	3
389405_13	Fever	2
138615_2	Fever	3
371390_2	Fever	3
65790_5	Fever	2
143608_5	Fever	2
81548_1	Fever	3
46694_3	Fever	2
244560_1	Fever	2
367927_1	Fever	2
213737_4	Fever	2
104826_7	Fever	3
67280_2	Fever	1
17248_1	Fever	2
245263_1	Fever	2
158746_1	Fever	2
399150_1	Fever	2
78852_1	Fever	2
3526_2	Fever	2
397775_2	Fever	1
178602_2	Fever	2
187172_5	Fever	2
81619_3	Fever	3
76088_8	Fever	3
399890_1	Fever	1
399896_1	Fever	2
74385_1	Fever	2
150080_1	Fever	3
335816_2	Fever	3
416865_1	Fever	3
294486_2	Fever	3
119287_1	Fever	1
370108_3	Fever	3
418785_4	Fever	2
135051_3	Fever	2
413934_1	Fever	2
208935_1	Fever	1
291043_2	Fever	3
78849_10	Fever	3
135905_2	Fever	2
375485_6	Fever	2
358503_2	Fever	1
65384_1	Fever	3
376961_2	Fever	2
48748_5	Fever	2
254739_4	Fever	1
316227_1	Fever	1
246336_9	Fever	1
277057_1	Fever	2
341883_7	Fever	2
144495_3	Fever	2
52275_1	Fever	1
250292_5	Fever	1
110025_20	Fever	3
386971_1	Fever	3
64445_3	Fever	2
135767_2	Fever	2
245268_1	Fever	2
423431_5	Fever	3
381029_1	Fever	1
434319_6	Fever	2
472906_1	Fever	3
387763_3	Fever	2
370217_6	Fever	3
476985_5	Fever	1
21198_4	Fever	1
237723_5	Fever	1
465814_4	Fever	1
299691_7	Fever	2
367329_8	Fever	2
370226_4	Fever	2
248153_1	Fever	1
69260_6	Fever	2
403084_1	Fever	1
135921_5	Fever	2
165963_1	Fever	2
216944_2	Fever	2
396898_3	Fever	3
159627_2	Fever	2
369341_1	Fever	2
303858_2	Fever	2
332222_1	Fever	1
129801_1	Fever	2
86805_1	Fever	2
356895_14	Fever	2
390306_8	Fever	3
263203_1	Fever	3
94982_1	Fever	2
354859_3	Fever	2
75610_7	Fever	1
68120_7	Fever	2
254376_2	Fever	2
388023_4	Fever	2
392169_2	Fever	2
87467_1	Fever	2
423402_4	Fever	2
316344_12	Fever	2
138619_2	Fever	2
356783_2	Fever	2
161273_2	Fever	2
54431_2	Fever	1
134064_1	Fever	1
377738_1	Fever	2
385257_8	Fever	3
361083_2	Fever	2
275505_2	Fever	3
247312_6	Fever	2
412024_6	Fever	2
173112_2	Fever	2
139545_4	Fever	3
16166_2	Fever	3
445981_2	Fever	2
353677_2	Fever	2
84839_1	Fever	2
34137_6	Fever	2
79602_4	Fever	1
160482_6	Fever	2
64067_2	Fever	3
324662_1	Fever	1
150748_1	Fever	1
131279_2	Fever	2
218833_1	Fever	2
105818_8	Fever	1
223197_6	Fever	1
132528_4	Fever	2
119072_4	Fever	1
283541_3	Fever	1
244388_3	Fever	1
151677_2	Fever	3
366968_2	Fever	1
155482_5	Fever	1
47379_2	Fever	3
86053_2	Fever	1
153202_2	Fever	2
245493_1	Fever	2
463762_10	Fever	2
265991_1	Fever	2
212542_2	Fever	3
298771_3	Fever	2
74368_3	Fever	2
58671_1	Fever	2
352242_5	Fever	1
412639_3	Fever	1
322115_6	Fever	2
18607_1	Fever	1
342651_8	Fever	3
226430_1	Fever	1
249122_10	Fever	3
78035_3	Fever	2
203138_1	Fever	2
112151_1	Fever	2
297054_9	Fever	3
135900_4	Fever	2
308379_2	Fever	3
184711_1	Fever	3
236721_8	Fever	2
131641_3	Fever	2
137268_6	Fever	2
417638_2	Fever	2
147135_6	Fever	2
66822_2	Fever	2
44675_1	Fever	2
8796_8	Fever	2
214799_3	Fever	3
350457_7	Fever	2
73591_5	Fever	2
84100_2	Fever	3
169602_4	Fever	3
299663_2	Fever	1
292300_1	Fever	2
365564_6	Fever	2
236699_1	Fever	2
365935_2	Fever	1
346153_3	Fever	2
322957_4	Fever	2
277370_5	Fever	1
83441_1	Fever	2
56719_1	Fever	2
41976_5	Fever	3
55777_1	Fever	1
253894_4	Fever	1
242716_1	Fever	2
361242_4	Fever	2
65486_2	Fever	1
236136_9	Fever	2
258635_1	Fever	3
157501_1	Fever	2
24999_6	Fever	3
84958_1	Fever	3
53096_3	Fever	1
145626_2	Fever	1
345829_2	Fever	2
88484_1	Fever	2
223745_3	Fever	1
111211_2	Fever	1
301400_3	Fever	2
287454_2	Fever	2
64689_1	Fever	1
8649_10	Fever	2
295442_2	Fever	2
61783_1	Fever	1
348239_9	Fever	2
146703_2	Fever	3
228913_2	Fever	2
88921_1	Fever	3
291038_4	Fever	2
109451_6	Fever	1
215447_1	Fever	2
32497_6	Fever	3
258043_5	Fever	3
235815_3	Fever	2
381704_1	Fever	2
477826_3	Fever	3
400842_12	Fever	2
72749_1	Fever	2
403663_8	Fever	2
416046_1	Fever	2
16781_6	Fever	3
78416_4	Fever	2
257919_2	Fever	2
249623_8	Fever	2
250292_6	Fever	2
398564_1	Fever	2
368297_2	Fever	3
321307_1	Fever	3
164847_1	Fever	2
258837_1	Fever	3
312204_3	Fever	3
390895_5	Fever	2
94744_10	Fever	3
451948_5	Fever	2
16832_7	Fever	1
243665_1	Fever	2
137052_1	Fever	2
211096_15	Fever	2
371390_3	Fever	2
85965_1	Fever	3
419558_3	Fever	3
132841_1	Fever	2
136761_2	Fever	3
311652_7	Fever	2
271982_4	Fever	1
393701_10	Fever	2
385286_8	Fever	2
402818_2	Fever	3
52468_2	Fever	3
216104_1	Fever	2
143868_6	Fever	1
249122_11	Fever	2
108570_5	Fever	2
296279_3	Fever	3
199231_2	Fever	2
411711_3	Fever	2
53986_11	Fever	2
4483_6	Fever	1
62956_1	Fever	3
159243_1	Fever	3
78223_3	Fever	2
58273_1	Fever	3
272649_1	Fever	3
300325_6	Fever	2
127434_3	Fever	2
76910_3	Fever	3
93309_3	Fever	2
58907_1	Fever	2
354640_3	Fever	3
269249_1	Fever	3
217157_3	Fever	2
61743_2	Fever	2
118480_4	Fever	3
216137_1	Fever	2
169127_3	Fever	2
78761_2	Fever	3
258658_4	Fever	2
296258_1	Fever	3
276444_6	Fever	2
386952_2	Fever	3
120183_1	Fever	2
216839_1	Fever	2
27089_1	Fever	3
282047_19	Fever	1
295684_3	Fever	1
410131_1	Fever	2
387954_2	Fever	2
209214_5	Fever	3
206271_4	Fever	3
59043_1	Fever	2
327043_21	Fever	3
498812_6	Fever	3
345685_17	Fever	2
140339_4	Fever	2
318088_8	Fever	2
368806_5	Fever	3
348903_2	Fever	1
317237_4	Fever	3
456795_2	Fever	3
67676_3	Fever	2
176319_2	Fever	2
9831_5	Fever	1
245400_1	Fever	2
259630_1	Fever	2
342606_5	Fever	2
411769_4	Fever	3
303070_2	Fever	1
466469_3	Fever	1
321328_3	Fever	3
426765_1	Fever	2
151445_2	Fever	2
382180_9	Fever	1
151127_3	Fever	2
56338_4	Fever	2
351362_1	Fever	2
168235_1	Fever	3
218353_5	Fever	2
277999_2	Fever	2
155348_8	Fever	2
65382_2	Fever	3
395968_3	Fever	2
171106_7	Fever	2
162259_2	Fever	2
345378_5	Fever	3
363310_4	Fever	2
347383_10	Fever	1
212529_5	Fever	3
379410_7	Fever	2
295702_6	Fever	2
417981_1	Fever	3
219321_7	Fever	1
271611_1	Fever	2
472169_2	Fever	2
257919_3	Fever	2
277335_1	Fever	2
310735_1	Fever	1
408317_2	Fever	2
135401_1	Fever	2
369313_3	Fever	2
127748_2	Fever	2
463813_9	Fever	1
99021_6	Fever	2
406937_1	Fever	2
188382_5	Fever	3
420045_2	Fever	2
365062_3	Fever	3
143086_4	Fever	2
86273_1	Fever	1
43909_2	Fever	3
56312_1	Fever	3
160519_12	Fever	2
39401_7	Fever	1
23147_1	Fever	2
224015_3	Fever	2
311383_1	Fever	2
138958_1	Fever	2
67491_4	Fever	2
357486_10	Fever	2
280667_4	Fever	1
160556_4	Fever	2
289513_1	Fever	2
80671_3	Fever	1
339876_1	Fever	2
379901_1	Fever	2
271641_1	Fever	2
216987_2	Fever	2
26673_2	Fever	3
84789_2	Fever	2
356707_3	Fever	1
247056_1	Fever	1
157488_2	Fever	3
246380_2	Fever	3
407763_1	Fever	1
147969_2	Fever	2
397569_1	Fever	2
458482_3	Fever	3
52056_3	Fever	1
267217_4	Fever	2
359722_1	Fever	2
228988_3	Fever	2
47626_2	Fever	3
49170_2	Fever	2
240123_3	Fever	2
355840_7	Fever	2
122585_2	Fever	1
158370_2	Fever	3
185728_1	Fever	2
83169_1	Fever	3
134573_2	Fever	2
84212_5	Fever	3
55968_3	Fever	3
214871_2	Fever	3
274520_2	Fever	2
67370_1	Fever	2
61666_10	Fever	2
243660_2	Fever	2
356136_3	Fever	3
256121_1	Fever	3
226201_2	Fever	2
259045_13	Fever	2
214978_1	Fever	2
86045_3	Fever	2
258663_1	Fever	2
375473_7	Fever	2
283669_1	Fever	3
391990_3	Fever	3
132793_1	Fever	2
47480_5	Fever	3
60130_1	Fever	2
72525_5	Fever	2
36063_1	Fever	1
303070_3	Fever	2
394538_10	Fever	2
248185_2	Fever	2
388553_15	Fever	2
112093_3	Fever	1
328519_1	Fever	2
8109_5	Fever	2
178918_4	Fever	2
51349_1	Fever	1
210773_6	Fever	2
409487_2	Fever	2
44392_1	Fever	2
181599_3	Fever	3
51076_3	Fever	3
172676_7	Fever	2
64072_4	Fever	2
455195_3	Fever	2
347417_3	Fever	3
405608_3	Fever	2
323197_1	Fever	1
79837_1	Fever	2
26809_3	Fever	2
237315_6	Fever	3
70693_1	Fever	2
174403_5	Fever	2
168931_1	Fever	2
212050_1	Fever	2
233942_1	Fever	2
139859_1	Fever	1
237305_4	Fever	3
14179_7	Fever	2
54205_1	Fever	2
44844_1	Fever	2
85182_4	Fever	2
396044_1	Fever	1
385460_1	Fever	3
146537_4	Fever	1
313757_2	Fever	1
391973_4	Fever	2
196781_1	Fever	3
48551_1	Fever	2
292828_1	Fever	3
109618_1	Fever	3
86331_4	Fever	3
397737_4	Fever	1
110349_17	Fever	3
465081_3	Fever	2
327365_5	Fever	3
277026_1	Fever	3
133221_2	Fever	2
372227_1	Fever	2
79261_6	Fever	2
169929_12	Fever	3
381705_3	Fever	1
197859_4	Fever	2
70188_4	Fever	1
349774_3	Fever	2
246147_1	Fever	3
204289_1	Fever	3
83877_6	Fever	2
297905_15	Fever	1
236458_21	Fever	2
387944_4	Fever	2
302840_6	Fever	2
234397_36	Fever	1
385356_7	Fever	2
233109_1	Fever	3
249122_12	Fever	2
369539_6	Fever	2
146287_6	Fever	3
243685_1	Fever	1
48290_6	Fever	2
165356_1	Fever	3
205028_2	Fever	3
254384_3	Fever	2
163916_4	Fever	1
51942_2	Fever	3
77275_3	Fever	2
166294_1	Fever	1
267145_1	Fever	1
72943_6	Fever	1
9656_3	Fever	3
100165_6	Fever	1
23201_3	Fever	3
71017_1	Fever	1
134065_2	Fever	3
384678_11	Fever	2
268312_10	Fever	3
202747_5	Fever	3
79938_4	Fever	3
70004_1	Fever	2
147629_2	Fever	2
379728_13	Fever	1
497819_2	Fever	3
380938_7	Fever	1
309984_1	Fever	3
167267_1	Fever	3
223111_1	Fever	2
61880_8	Fever	2
309986_1	Fever	2
53286_1	Fever	3
221124_2	Fever	2
156327_6	Fever	2
379183_1	Fever	3
158913_3	Fever	2
390180_9	Fever	3
205066_3	Fever	3
86585_2	Fever	3
241969_4	Fever	3
304706_3	Fever	2
236526_1	Fever	2
214992_1	Fever	2
359332_8	Fever	2
22512_5	Fever	3
398196_7	Fever	1
68210_3	Fever	3
320805_1	Fever	3
20438_18	Fever	2
213422_1	Fever	2
363994_2	Fever	3
154043_3	Fever	2
460880_3	Fever	2
251854_1	Fever	2
393454_1	Fever	2
230727_5	Fever	3
415561_6	Fever	1
206187_1	Fever	2
428266_5	Fever	1
230744_1	Fever	3
256283_2	Fever	3
53244_4	Fever	2
239349_2	Fever	3
165356_2	Fever	1
267832_11	Fever	3
316394_1	Fever	2
53967_3	Fever	3
368314_3	Fever	2
89231_2	Fever	1
150091_3	Fever	2
168907_1	Fever	3
429769_1	Fever	3
105425_8	Fever	2
296581_1	Fever	3
321254_3	Fever	3
159652_4	Fever	3
277338_2	Fever	2
57735_4	Fever	3
277311_1	Fever	3
54867_6	Fever	3
81745_1	Fever	1
51583_1	Fever	3
135404_2	Fever	3
299359_1	Fever	1
292287_4	Fever	3
171485_1	Fever	2
397573_3	Fever	2
150550_1	Fever	2
259619_3	Fever	2
62961_5	Fever	2
68919_9	Fever	2
390268_1	Fever	1
114892_1	Fever	2
157489_1	Fever	2
252028_1	Fever	1
52977_1	Fever	1
249816_12	Fever	3
354640_4	Fever	1
78945_3	Fever	1
52072_5	Fever	3
16102_6	Fever	1
234147_1	Fever	3
227294_2	Fever	1
69095_1	Fever	3
229758_3	Fever	3
408540_1	Fever	3
203380_2	Fever	1
29198_14	Fever	3
349939_10	Fever	2
366504_1	Fever	1
205053_3	Fever	1
440448_9	Fever	3
282953_1	Fever	2
309234_2	Fever	2
293699_1	Fever	2
52284_5	Fever	2
417627_1	Fever	2
238420_1	Fever	2
326410_7	Fever	1
162978_8	Fever	1
60900_2	Fever	1
125675_6	Fever	2
367430_3	Fever	2
370748_1	Fever	2
68564_6	Fever	2
52048_6	Fever	2
36908_2	Fever	3
287590_3	Fever	2
369435_2	Fever	2
270910_3	Fever	2
385610_2	Fever	2
197819_1	Fever	3
86589_4	Fever	2
256185_11	Fever	3
161374_4	Fever	2
266977_1	Fever	2
72638_8	Fever	2
256970_2	Fever	2
69219_1	Fever	1
47307_15	Fever	1
446123_1	Fever	1
410921_1	Fever	3
296588_2	Fever	2
259503_1	Fever	1
185681_3	Fever	2
253494_5	Fever	1
475908_3	Fever	2
187815_3	Fever	2
254796_2	Fever	3
370699_1	Fever	2
324651_2	Fever	3
274797_1	Fever	2
257013_3	Fever	3
69094_2	Fever	2
291055_5	Fever	3
390710_1	Fever	2
346820_3	Fever	2
46639_1	Fever	2
461682_1	Fever	2
17714_5	Fever	3
169602_5	Fever	1
244413_4	Fever	1
245280_4	Fever	3
252717_1	Fever	1
277122_5	Fever	2
461683_1	Fever	1
424329_2	Fever	1
384608_1	Fever	2
56859_7	Fever	1
55189_3	Fever	2
170303_6	Fever	1
402290_2	Fever	2
76083_2	Fever	1
427399_3	Fever	3
379159_5	Fever	3
285560_1	Fever	1
458468_3	Fever	1
408626_2	Fever	3
472020_2	Fever	2
281373_8	Fever	3
253585_4	Fever	1
312637_6	Fever	2
306797_2	Fever	2
439550_2	Fever	2
145811_2	Fever	3
36918_2	Fever	1
256138_1	Fever	2
466857_9	Fever	1
339680_1	Fever	1
148897_11	Fever	2
219769_1	Fever	2
70030_1	Fever	2
65586_1	Fever	2
71816_2	Fever	3
206836_6	Fever	1
208863_1	Fever	1
217906_1	Fever	1
419559_8	Fever	2
385633_1	Fever	1
304664_7	Fever	1
227912_1	Fever	1
318973_1	Fever	2
190825_3	Fever	3
148873_1	Fever	2
135038_11	Fever	3
32272_3	Fever	3
395813_7	Fever	1
134907_4	Fever	2
221640_3	Fever	1
172709_6	Fever	3
288444_1	Fever	1
361945_1	Fever	2
400672_6	Fever	2
457483_1	Fever	1
46639_2	Fever	2
236427_1	Fever	1
1749_17	Fever	2
189826_1	Fever	1
75336_2	Fever	1
50602_15	Fever	3
456765_3	Fever	1
17465_1	Fever	1
150602_1	Fever	2
406169_2	Fever	3
62834_5	Fever	2
319110_4	Fever	1
5907_7	Fever	2
386436_1	Fever	1
388326_3	Fever	2
289036_6	Fever	2
106824_6	Fever	1
326948_12	Fever	2
280849_10	Fever	3
294176_1	Fever	3
246325_1	Fever	2
271744_2	Fever	1
325498_2	Fever	1
355341_5	Fever	3
488581_3	Fever	1
35383_10	Fever	1
249256_1	Fever	1
332770_5	Fever	2
298019_10	Fever	3
259905_3	Fever	1
379426_6	Fever	3
257803_4	Fever	1
352025_3	Fever	2
273610_4	Fever	3
450007_6	Fever	3
218454_5	Fever	1
207015_2	Fever	1
161924_3	Fever	1
319413_3	Fever	2
117418_3	Fever	1
468799_15	Fever	3
325454_1	Fever	2
7824_3	Fever	2
393968_4	Fever	3
276396_6	Fever	3
317732_2	Fever	1
419777_1	Fever	1
306060_1	Fever	1
274330_1	Fever	2
190440_3	Fever	3
435270_11	Fever	1
188756_1	Fever	3
262583_10	Fever	1
339016_4	Fever	3
221382_13	Fever	2
442959_4	Fever	3
95964_1	Fever	3
227427_4	Fever	1
227031_7	Fever	2
192664_1	Fever	1
110986_6	Fever	2
20945_1	Fever	3
404895_14	Fever	2
183938_1	Fever	3
244535_1	Fever	3
388415_3	Fever	1
216871_1	Fever	3
414804_1	Fever	1
76932_3	Fever	3
335004_1	Fever	3
362978_3	Fever	1
171298_1	Fever	3
57071_1	Fever	2
97258_2	Fever	2
104900_5	Fever	2
372743_2	Fever	1
129448_3	Fever	3
243914_4	Fever	2
134177_1	Fever	2
395150_3	Fever	2
96807_1	Fever	2
340328_2	Fever	2
313242_6	Fever	2
221973_5	Fever	3
27570_4	Fever	2
321207_3	Fever	2
394516_1	Fever	3
381623_1	Fever	3
57066_2	Fever	1
378513_4	Fever	2
391967_3	Fever	2
150932_1	Fever	3
45284_3	Fever	3
194399_4	Fever	3
263362_4	Fever	3
344158_3	Fever	2
393281_1	Fever	2
65950_1	Fever	2
342779_3	Fever	1
166467_1	Fever	2
432238_2	Fever	2
364182_3	Fever	2
379946_2	Fever	1
128910_3	Fever	2
219803_1	Fever	1
429190_2	Fever	1
70361_2	Fever	2
381700_7	Fever	2
244634_3	Fever	3
368402_4	Fever	2
161698_3	Fever	2
232375_4	Fever	1
105704_2	Fever	3
265323_2	Fever	2
334084_1	Fever	3
349084_5	Fever	2
152005_8	Fever	1
264316_1	Fever	3
176734_4	Fever	1
92536_9	Fever	3
282941_3	Fever	2
38685_3	Fever	2
28637_14	Fever	1
188101_1	Fever	2
372238_1	Fever	3
176323_10	Fever	2
318826_1	Fever	3
251665_3	Fever	2
216045_2	Fever	3
280986_1	Fever	2
386397_1	Fever	3
74355_1	Fever	2
259438_2	Fever	2
424332_4	Fever	2
211630_11	Fever	3
63151_15	Fever	3
235965_1	Fever	3
147615_5	Fever	3
83169_10	Fever	2
168525_4	Fever	2
22236_3	Fever	3
364821_2	Fever	2
90700_2	Fever	3
370572_3	Fever	2
173309_1	Fever	3
90688_1	Fever	3
177695_2	Fever	3
381600_6	Fever	1
212234_1	Fever	2
247275_7	Fever	2
114858_6	Fever	3
208053_3	Fever	1
389261_11	Fever	1
38688_1	Fever	3
225923_1	Fever	2
64863_5	Fever	2
250486_32	Fever	2
113190_3	Fever	2
61630_5	Fever	3
351080_1	Fever	2
375499_11	Fever	1
167513_15	Fever	2
240238_5	Fever	3
6970_3	Fever	3
227862_2	Fever	1
323630_6	Fever	1
312940_6	Fever	2
416353_3	Fever	1
281845_13	Fever	3
188468_3	Fever	3
156664_1	Fever	2
117561_1	Fever	3
43928_2	Fever	2
49114_8	Fever	1
98958_1	Fever	2
302523_1	Fever	3
213456_3	Fever	1
233661_3	Fever	2
499414_13	Fever	3
211885_1	Fever	1
303322_1	Fever	2
207003_3	Fever	3
345031_1	Fever	3
254428_4	Fever	3
88367_2	Fever	3
44508_2	Fever	3
232773_1	Fever	1
10083_5	Fever	2
249671_5	Fever	2
128519_2	Fever	3
4735_1	Fever	3
326257_2	Fever	2
312771_1	Fever	2
85510_2	Fever	3
254589_8	Fever	1
207140_57	Fever	3
249096_1	Fever	3
56219_1	Fever	2
137539_2	Fever	2
35711_2	Fever	3
267394_9	Fever	2
10085_5	Fever	3
98198_1	Fever	2
329730_11	Fever	2
322893_1	Fever	1
422005_1	Fever	3
334063_1	Fever	1
48286_3	Fever	3
112701_2	Fever	2
114080_10	Fever	2
307268_1	Fever	1
359554_15	Fever	1
390996_13	Fever	3
305829_4	Fever	2
286728_3	Fever	1
13968_7	Fever	1
232744_3	Fever	2
382129_2	Fever	2
308250_1	Fever	3
11936_8	Fever	3
330978_2	Fever	3
299651_3	Fever	3
162399_2	Fever	2
55585_1	Fever	1
315624_3	Fever	2
158326_3	Fever	2
342102_8	Fever	1
222535_1	Fever	3
461698_4	Fever	3
411252_1	Fever	3
338103_1	Fever	2
305916_3	Fever	2
398150_1	Fever	1
219138_4	Fever	1
392689_1	Fever	2
108417_5	Fever	3
222527_1	Fever	1
224287_1	Fever	2
110037_2	Fever	2
122856_1	Fever	1
105031_2	Fever	3
349633_1	Fever	2
124329_2	Fever	3
168329_3	Fever	3
335686_3	Fever	1
214312_7	Fever	2
178822_2	Fever	3
205595_4	Fever	3
139887_3	Fever	3
190212_4	Fever	2
221812_3	Fever	3
209213_4	Fever	2
396523_2	Fever	3
97217_9	Fever	2
358909_1	Fever	1
117532_2	Fever	2
244271_3	Fever	2
192512_9	Fever	3
219248_1	Fever	3
244572_2	Fever	3
150213_7	Fever	3
368727_16	Fever	3
162616_2	Fever	3
111463_2	Fever	3
165537_1	Fever	2
305228_2	Fever	2
30235_1	Fever	1
405560_5	Fever	2
285546_3	Fever	3
297597_1	Fever	3
219899_4	Fever	2
426782_4	Fever	1
126928_7	Fever	2
70807_8	Fever	3
76930_7	Fever	2
182068_1	Fever	3
113878_1	Fever	3
66132_1	Fever	3
113772_9	Fever	3
72764_5	Fever	3
26318_2	Fever	2
86290_5	Fever	1
399742_2	Fever	3
357048_25	Fever	3
175178_2	Fever	3
249929_1	Fever	3
217385_3	Fever	3
403884_3	Fever	3
418650_1	Fever	2
97322_3	Fever	3
240487_2	Fever	3
128938_5	Fever	1
235913_2	Fever	2
450212_4	Fever	1
359625_3	Fever	3
79128_4	Fever	2
379719_3	Fever	3
490758_12	Fever	3
332467_2	Fever	3
19082_3	Fever	3
89760_9	Fever	3
279053_3	Fever	3
4709_1	Fever	3
295498_1	Fever	3
167976_3	Fever	2
124316_2	Fever	2
62495_3	Fever	3
16061_1	Fever	2
111420_2	Fever	3
26359_3	Fever	3
167476_8	Fever	1
17248_2	Fever	3
91784_11	Fever	2
67856_1	Fever	3
265380_14	Fever	3
48528_3	Fever	1
471108_9	Fever	3
227612_4	Fever	3
67861_1	Fever	3
355858_1	Fever	2
17767_2	Fever	3
126976_1	Fever	3
24001_2	Fever	2
303684_6	Fever	1
230819_1	Fever	1
195023_3	Fever	1
189033_5	Fever	2
423616_11	Fever	2
31052_2	Fever	3
123305_2	Fever	3
349293_2	Fever	3
346122_6	Fever	2
276135_1	Fever	3
304112_1	Fever	3
331151_3	Fever	2
352128_2	Fever	1
461276_4	Fever	3
418154_1	Fever	2
317380_4	Fever	3
395756_4	Fever	2
69903_12	Fever	3
457296_6	Fever	3
245516_8	Fever	3
146153_3	Fever	3
216564_6	Fever	3
94395_9	Fever	3
64827_4	Fever	3
371974_3	Fever	3
32241_17	Fever	1
376274_10	Fever	3
173336_4	Fever	3
163676_2	Fever	3
192429_2	Fever	3
251624_2	Fever	1
143128_22	Fever	3
224810_1	Fever	3
211896_3	Fever	1
430620_6	Fever	3
407213_8	Fever	2
444313_7	Fever	1
251223_3	Fever	3
8296_1	Fever	1
211650_9	Fever	3
219283_4	Fever	1
167386_9	Fever	2
33480_9	Fever	1
498330_4	Fever	3
188605_2	Fever	3
55240_5	Fever	1
468076_5	Fever	3
10200_2	Fever	1
88880_1	Fever	3
23130_2	Fever	3
361688_18	Fever	2
31426_5	Fever	3
247251_1	Fever	3
389831_3	Fever	3
90898_9	Fever	2
282735_1	Fever	3
257776_1	Fever	2
10287_6	Fever	3
216977_9	Fever	3
127179_5	Fever	3
167374_2	Fever	3
229297_4	Fever	3
333506_4	Fever	3
335864_1	Fever	3
63351_2	Fever	3
123319_1	Fever	2
195985_16	Fever	2
50131_1	Fever	3
306175_5	Fever	1
52066_3	Fever	3
180087_2	Fever	3
248537_2	Fever	2
27166_3	Fever	3
237489_2	Fever	1
346638_1	Fever	3
286562_2	Fever	1
296573_3	Fever	3
73490_1	Fever	3
389209_4	Fever	3
307354_1	Fever	3
330201_5	Fever	1
25820_2	Fever	3
312787_2	Fever	3
252885_1	Fever	3
33850_2	Fever	3
195672_2	Fever	3
263196_9	Fever	3
184586_1	Fever	1
305231_5	Fever	2
307367_4	Fever	3
94450_2	Fever	1
295341_4	Fever	3
200091_1	Fever	1
37367_1	Fever	3
219684_1	Fever	3
41490_2	Fever	3
304237_5	Fever	2
358325_1	Fever	1
357067_8	Fever	2
71714_1	Fever	3
15161_5	Fever	2
225673_3	Fever	3
217410_10	Fever	3
12707_1	Fever	3
81382_1	Fever	3
337423_4	Fever	2
98930_5	Fever	1
46334_6	Fever	1
369802_1	Fever	1
224300_2	Fever	3
341965_5	Fever	3
52929_2	Fever	3
194790_2	Fever	2
82909_1	Fever	3
97127_1	Fever	1
352118_3	Fever	3
250726_1	Fever	1
71707_3	Fever	2
295113_5	Fever	3
316285_6	Fever	2
399203_7	Fever	3
317854_1	Fever	3
183192_5	Fever	1
111123_1	Fever	1
115421_4	Fever	1
68935_1	Fever	1
432986_3	Fever	3
121460_5	Fever	3
228320_4	Fever	1
98549_2	Fever	3
93276_3	Fever	1
186617_4	Fever	2
59771_2	Fever	3
162767_1	Fever	1
298349_2	Fever	1
117763_6	Fever	3
342042_2	Fever	3
64454_2	Fever	2
425683_32	Fever	3
340751_1	Fever	1
25416_4	Fever	2
334863_1	Fever	2
79578_1	Fever	3
112318_2	Fever	1
489462_4	Fever	1
66355_6	Fever	1
55584_3	Fever	3
492733_3	Fever	3
97672_1	Fever	3
90042_5	Fever	3
154090_12	Fever	3
123590_2	Fever	1
113205_13	Fever	3
308799_1	Fever	3
241631_7	Fever	1
83613_4	Fever	3
232595_1	Fever	3
189672_4	Fever	1
309578_2	Fever	1
397661_8	Fever	3
219399_3	Fever	1
270085_4	Fever	1
293775_1	Fever	1
155148_6	Fever	3
86440_4	Fever	1
89948_1	Fever	3
112183_2	Fever	1
217919_4	Fever	3
305803_4	Fever	3
397516_1	Fever	2
137166_1	Fever	1
72291_2	Fever	3
89956_1	Fever	1
386971_7	Fever	1
80523_1	Fever	3
156329_4	Fever	3
325307_3	Fever	3
365_4	Fever	2
338208_4	Fever	3
235556_12	Fever	1
254852_12	Fever	2
208553_14	Fever	3
416916_7	Fever	1
65000_3	Fever	3
91019_9	Fever	1
58730_4	Fever	2
285525_2	Fever	1
930_3	Fever	1
282455_1	Fever	2
466051_1	Fever	2
283633_1	Fever	3
302586_1	Fever	3
1947_5	Fever	3
303978_6	Fever	3
199499_4	Fever	3
395705_16	Fever	1
251601_2	Fever	3
328681_2	Fever	1
103534_1	Fever	2
69874_1	Fever	3
50928_2	Fever	1
203006_1	Fever	3
75266_2	Fever	3
48222_3	Fever	3
318325_1	Fever	2
326069_6	Fever	3
45285_3	Fever	3
343047_2	Fever	2
80012_8	Fever	1
73098_6	Fever	2
12580_8	Fever	1
93207_4	Fever	2
129486_1	Fever	2
86326_4	Fever	3
54930_7	Fever	1
29253_12	Fever	3
298361_2	Fever	2
177490_1	Fever	1
231927_5	Fever	1
51027_4	Fever	3
346307_1	Fever	3
192697_1	Fever	2
175995_1	Fever	1
102672_1	Fever	3
137180_2	Fever	3
16390_1	Fever	1
86445_1	Fever	1
218172_1	Fever	1
299738_2	Fever	3
11235_1	Fever	3
205995_7	Fever	3
212410_6	Fever	2
19700_2	Fever	1
394126_3	Fever	3
215732_5	Fever	1
16901_6	Fever	3
431399_13	Fever	2
231678_1	Fever	2
169795_4	Fever	1
75560_1	Fever	3
357389_5	Fever	1
225687_5	Fever	3
59048_2	Fever	1
228684_3	Fever	3
293180_1	Fever	1
304208_2	Fever	3
131429_20	Fever	2
88468_6	Fever	1
332862_6	Fever	3
53780_1	Fever	2
18009_1	Fever	3
125393_4	Fever	2
140099_16	Fever	2
118620_6	Fever	2
406353_3	Fever	2
55715_1	Fever	2
295136_2	Fever	2
79928_2	Fever	1
254515_1	Fever	2
297434_21	Fever	2
285490_8	Fever	1
128890_1	Fever	2
249120_1	Fever	2
71408_3	Fever	2
303453_2	Fever	2
169932_34	Fever	2
163693_2	Fever	1
32968_3	Fever	3
305655_1	Fever	2
116868_3	Fever	2
303231_1	Fever	2
387141_1	Fever	2
264488_8	Fever	2
106402_5	Fever	2
375514_3	Fever	1
19548_3	Fever	3
20431_4	Fever	3
79012_7	Fever	2
93579_5	Fever	3
157815_5	Fever	3
238504_6	Fever	1
166695_2	Fever	3
60922_3	Fever	2
64247_1	Fever	3
176577_10	Fever	2
203154_2	Fever	3
53976_5	Fever	2
150633_1	Fever	1
94100_2	Fever	1
23546_3	Fever	3
484250_7	Fever	1
240142_4	Fever	3
262434_1	Fever	2
298523_6	Fever	2
86260_3	Fever	1
293496_1	Fever	3
86211_7	Fever	3
254978_25	Fever	2
188093_11	Fever	3
246743_5	Fever	3
191853_4	Fever	2
230847_1	Fever	2
363689_3	Fever	1
28163_5	Fever	1
111130_3	Fever	3
208208_2	Fever	2
305223_2	Fever	3
82048_2	Fever	2
291995_2	Fever	1
198233_11	Fever	3
311380_4	Fever	3
382498_23	Fever	3
126894_9	Fever	2
79644_3	Fever	1
66415_9	Fever	2
216842_9	Fever	1
3644_4	Fever	2
385617_4	Fever	3
327902_6	Fever	3
252335_1	Fever	3
361512_2	Fever	2
375287_17	Fever	1
136455_11	Fever	2
96373_13	Fever	2
84615_2	Fever	3
87150_2	Fever	3
97630_2	Fever	2
233192_1	Fever	2
351579_11	Fever	2
217362_1	Fever	2
68235_13	Fever	2
53666_4	Fever	2
9244_1	Fever	2
456611_4	Fever	2
276082_4	Fever	2
318890_1	Fever	1
210017_1	Fever	2
122210_1	Fever	1
399252_5	Fever	2
249267_5	Fever	2
117683_3	Fever	3
252332_1	Fever	1
278182_1	Fever	2
285202_2	Fever	3
91833_5	Fever	3
306633_6	Fever	3
338473_2	Fever	3
288643_1	Fever	2
301307_4	Fever	3
285454_6	Fever	3
75877_5	Fever	2
283379_7	Fever	2
217893_4	Fever	3
454925_3	Fever	3
193508_2	Fever	2
303930_1	Fever	3
137161_2	Fever	3
295363_4	Fever	2
252912_1	Fever	2
291082_2	Fever	2
107461_4	Fever	3
404568_9	Fever	3
278435_9	Fever	2
306889_5	Fever	2
295358_2	Fever	2
296068_4	Fever	2
130272_2	Fever	3
252992_1	Fever	3
339569_4	Fever	2
224294_3	Fever	3
307832_8	Fever	2
332237_2	Fever	2
243836_3	Fever	1
310415_1	Fever	3
27656_7	Fever	2
37404_1	Fever	1
125588_5	Fever	3
288419_6	Fever	2
422_2	Fever	2
350069_1	Fever	2
2743_2	Fever	2
362485_4	Fever	2
63338_2	Fever	3
118357_2	Fever	3
85273_4	Fever	3
225758_7	Fever	3
305314_4	Fever	2
317858_3	Fever	2
67240_2	Fever	2
109599_5	Fever	2
257961_8	Fever	1
238789_5	Fever	2
195703_3	Fever	2
366202_1	Fever	3
85524_1	Fever	1
397808_8	Fever	3
250722_3	Fever	3
356067_1	Fever	1
291143_6	Fever	3
23986_9	Fever	3
292899_2	Fever	2
256142_3	Fever	3
181425_3	Fever	3
359136_5	Fever	3
98550_3	Fever	2
53606_1	Fever	2
333040_2	Fever	2
238786_4	Fever	1
96538_1	Fever	2
203958_1	Fever	1
385214_9	Fever	3
9353_1	Fever	2
95526_6	Fever	2
252280_1	Fever	2
15378_1	Fever	3
105984_9	Fever	2
255541_4	Fever	3
397842_3	Fever	2
71741_3	Fever	2
91564_1	Fever	1
338041_3	Fever	1
312184_2	Fever	3
365198_1	Fever	2
396612_15	Fever	2
129513_3	Fever	1
90715_14	Fever	3
377853_1	Fever	2
305084_4	Fever	2
36555_7	Fever	2
120334_3	Fever	2
366232_1	Fever	2
183547_4	Fever	1
73505_1	Fever	2
250056_5	Fever	2
358321_1	Fever	2
156743_1	Fever	2
220637_8	Fever	3
186520_1	Fever	1
57663_2	Fever	1
326977_4	Fever	3
55152_10	Fever	2
289269_3	Fever	2
350914_2	Fever	2
103797_1	Fever	2
12100_4	Fever	2
371534_11	Fever	2
248748_5	Fever	2
65598_5	Fever	1
345501_3	Fever	2
158348_15	Fever	1
156334_9	Fever	2
114787_1	Fever	2
36867_12	Fever	1
287513_6	Fever	2
103830_1	Fever	2
63565_2	Fever	2
233439_2	Fever	2
123344_3	Fever	2
322899_2	Fever	1
112009_3	Fever	1
37448_4	Fever	3
361512_3	Fever	3
97132_7	Fever	3
319899_2	Fever	2
47259_3	Fever	2
161295_18	Fever	2
81877_1	Fever	1
36904_4	Fever	2
59716_1	Fever	3
25080_2	Fever	2
242960_1	Fever	1
311189_6	Fever	2
80427_2	Fever	3
180108_4	Fever	2
239887_3	Fever	2
26736_3	Fever	2
82684_4	Fever	2
281772_6	Fever	3
428338_7	Fever	2
229773_7	Fever	2
387777_5	Fever	3
219010_2	Fever	3
48858_2	Fever	3
51929_5	Fever	1
202994_3	Fever	3
58636_1	Fever	3
84475_1	Fever	3
29689_8	Fever	1
359802_1	Fever	2
300013_2	Fever	2
92189_2	Fever	2
94950_1	Fever	1
312747_6	Fever	1
55732_2	Fever	2
21507_8	Fever	2
17100_2	Fever	1
144475_2	Fever	2
95215_2	Fever	2
277082_3	Fever	2
14699_3	Fever	3
99759_4	Fever	2
210938_1	Fever	2
156768_1	Fever	2
341153_5	Fever	2
296453_2	Fever	2
230709_8	Fever	1
64362_5	Fever	2
184493_3	Fever	2
160131_4	Fever	1
207471_4	Fever	2
49798_1	Fever	1
66223_1	Fever	2
286459_6	Fever	2
279296_1	Fever	1
288412_1	Fever	2
289262_2	Fever	2
200878_2	Fever	2
47994_2	Fever	1
324034_2	Fever	3
112252_3	Fever	2
201825_4	Fever	2
329443_3	Fever	2
267959_2	Fever	3
276249_1	Fever	1
91344_5	Fever	2
63250_1	Fever	2
361506_2	Fever	3
72046_4	Fever	2
212763_1	Fever	2
117519_1	Fever	2
54639_1	Fever	2
334290_14	Fever	2
297099_2	Fever	2
418071_9	Fever	2
377926_1	Fever	2
359141_5	Fever	3
370564_2	Fever	2
385487_10	Fever	2
286471_2	Fever	1
333022_2	Fever	2
133015_7	Fever	2
193831_1	Fever	2
341934_3	Fever	1
216542_6	Fever	3
243271_1	Fever	3
57711_4	Fever	2
358230_28	Fever	1
78541_1	Fever	1
386784_9	Fever	2
217369_2	Fever	2
302600_2	Fever	2
365776_2	Fever	1
380274_1	Fever	2
185215_6	Fever	1
338853_6	Fever	1
144462_2	Fever	2
388271_17	Fever	3
381938_2	Fever	1
184507_2	Fever	2
361908_5	Fever	1
209156_1	Fever	1
48203_4	Fever	1
8949_3	Fever	1
33547_6	Fever	3
91469_2	Fever	2
61622_3	Fever	1
195874_1	Fever	2
375658_1	Fever	2
286498_7	Fever	1
250432_1	Fever	3
272352_10	Fever	1
386575_2	Fever	2
302392_4	Fever	2
160578_3	Fever	2
46419_7	Fever	2
203919_3	Fever	2
105441_3	Fever	2
201071_4	Fever	3
368269_1	Fever	2
94679_1	Fever	2
359808_2	Fever	1
128328_3	Fever	1
324063_1	Fever	2
68837_4	Fever	1
199996_2	Fever	2
285234_2	Fever	2
388364_15	Fever	2
210076_3	Fever	2
252358_5	Fever	1
363814_13	Fever	2
28920_3	Fever	2
174832_5	Fever	2
394174_23	Fever	2
120293_6	Fever	2
280617_2	Fever	2
187050_5	Fever	2
229509_3	Fever	1
363826_1	Fever	2
250337_5	Fever	2
228084_3	Fever	1
343584_2	Fever	3
89117_1	Fever	2
245144_1	Fever	2
173753_1	Fever	2
50006_4	Fever	1
59522_2	Fever	2
284583_1	Fever	2
290193_2	Fever	2
39700_2	Fever	2
173767_1	Fever	2
197793_1	Fever	1
118358_4	Fever	2
308567_10	Fever	3
345489_3	Fever	2
43386_2	Fever	2
666_2	Fever	2
301312_2	Fever	3
61580_3	Fever	2
167127_1	Fever	2
305085_4	Fever	1
197946_1	Fever	2
360168_1	Fever	2
318689_8	Fever	2
226360_6	Fever	2
7981_1	Fever	2
64400_1	Fever	2
400282_13	Fever	2
296453_3	Fever	2
254596_4	Fever	1
176723_3	Fever	1
14262_8	Fever	3
327484_3	Fever	2
25440_4	Fever	2
118650_4	Fever	2
40843_1	Fever	1
137183_4	Fever	2
347028_1	Fever	1
156751_1	Fever	1
250758_1	Fever	2
1950_1	Fever	1
296042_5	Fever	2
130325_4	Fever	2
293522_3	Fever	2
213658_5	Fever	3
144399_2	Fever	2
113479_1	Fever	2
419797_16	Fever	3
252900_1	Fever	2
118970_12	Fever	2
132951_1	Fever	2
73486_1	Fever	2
295369_1	Fever	1
54585_1	Fever	2
360795_2	Fever	2
375850_1	Fever	1
306345_3	Fever	2
38844_5	Fever	2
61257_1	Fever	1
188536_1	Fever	2
204828_2	Fever	2
269861_2	Fever	2
153286_1	Fever	2
197545_2	Fever	2
359443_1	Fever	2
330730_1	Fever	1
247434_6	Fever	2
68629_1	Fever	2
373332_5	Fever	2
9632_8	Fever	2
38214_17	Fever	2
257991_9	Fever	2
296088_4	Fever	3
231218_2	Fever	2
208226_1	Fever	2
323735_2	Fever	1
198089_3	Fever	3
206578_1	Fever	2
119206_5	Fever	2
307392_3	Fever	1
54456_4	Fever	1
212833_4	Fever	2
238230_4	Fever	2
38864_1	Fever	3
349647_5	Fever	2
99104_3	Fever	2
109386_2	Fever	1
279596_3	Fever	2
114541_14	Fever	2
77885_12	Fever	1
126297_1	Fever	2
373716_8	Fever	2
163644_1	Fever	2
69578_5	Fever	2
208994_1	Fever	2
178245_3	Fever	2
82341_16	Fever	2
170639_1	Fever	1
475510_5	Fever	1
65365_1	Fever	2
96752_4	Fever	2
240152_9	Fever	1
331095_6	Fever	1
346269_5	Fever	1
47260_14	Fever	2
222005_5	Fever	2
187410_28	Fever	2
56759_2	Fever	1
183132_1	Fever	1
129489_4	Fever	1
113454_2	Fever	2
167195_1	Fever	2
334522_1	Fever	2
288399_2	Fever	1
65456_1	Fever	1
82564_8	Fever	1
122360_4	Fever	2
280189_10	Fever	2
74284_2	Fever	2
119327_5	Fever	3
59585_7	Fever	2
28191_11	Fever	2
482295_13	Fever	2
160505_22	Fever	3
281795_4	Fever	2
315250_3	Fever	2
81357_1	Fever	1
1935_2	Fever	1
10199_6	Fever	2
49993_1	Fever	2
275379_1	Fever	1
417362_14	Fever	1
175429_9	Fever	2
312828_1	Fever	2
287208_1	Fever	1
357478_2	Fever	3
44481_17	Fever	2
388983_7	Fever	2
338161_9	Fever	1
214218_1	Fever	2
283652_5	Fever	2
301602_3	Fever	2
214621_5	Fever	1
220858_5	Fever	1
77257_11	Fever	3
6402_13	Fever	2
106911_2	Fever	2
285637_1	Fever	2
318369_1	Fever	2
254956_3	Fever	2
78026_7	Fever	2
444181_8	Fever	1
327712_5	Fever	1
354509_13	Fever	2
380968_17	Fever	2
354827_2	Fever	2
400090_17	Fever	2
235073_5	Fever	1
227828_1	Fever	2
254548_1	Fever	2
374966_3	Fever	2
308131_19	Fever	2
143561_1	Fever	2
86514_5	Fever	3
215095_2	Fever	3
335288_1	Fever	2
397376_7	Fever	1
72437_2	Fever	2
70344_10	Fever	2
214702_1	Fever	1
214703_1	Fever	2
73296_2	Fever	1
246150_12	Fever	3
73418_1	Fever	2
228674_2	Fever	2
248362_3	Fever	1
177641_11	Fever	1
40825_1	Fever	2
21104_1	Fever	2
62637_12	Fever	2
281877_3	Fever	2
73190_3	Fever	2
15241_7	Fever	2
76965_5	Fever	1
51906_9	Fever	1
238946_1	Fever	2
419344_1	Fever	1
250880_6	Fever	1
398617_2	Fever	2
225673_6	Fever	2
377126_2	Fever	2
363066_3	Fever	2
239351_2	Fever	2
321050_11	Fever	3
419797_18	Fever	3
58222_1	Fever	3
238442_4	Fever	1
357954_2	Fever	2
291730_3	Fever	1
204796_3	Fever	3
224533_5	Fever	1
75234_2	Fever	2
91852_18	Fever	2
210807_1	Fever	2
325302_2	Fever	2
263108_4	Fever	2
130892_6	Fever	2
39151_6	Fever	1
151305_6	Fever	2
44313_1	Fever	1
304842_1	Fever	1
175800_7	Fever	2
248742_1	Fever	1
150563_3	Fever	1
11482_5	Fever	2
188581_2	Fever	2
304113_2	Fever	1
76954_6	Fever	2
308686_2	Fever	2
288296_1	Fever	2
394584_5	Fever	2
161015_2	Fever	3
301095_7	Fever	2
402811_2	Fever	2
99732_10	Fever	2
92422_6	Fever	2
223117_3	Fever	2
27720_7	Fever	3
35390_1	Fever	2
70456_5	Fever	2
232930_2	Fever	2
468361_3	Fever	2
197943_1	Fever	1
317133_12	Fever	1
96002_6	Fever	1
23988_7	Fever	2
86608_2	Fever	1
83092_1	Fever	2
96586_3	Fever	3
152799_6	Fever	2
158346_3	Fever	1
87582_3	Fever	1
219751_1	Fever	2
333814_2	Fever	2
343166_12	Fever	2
116693_8	Fever	2
41273_5	Fever	2
377611_1	Fever	2
17329_3	Fever	3
43547_10	Fever	2
253012_1	Fever	2
211162_7	Fever	2
43554_6	Fever	2
46799_1	Fever	1
129070_2	Fever	2
334859_3	Fever	1
218562_1	Fever	2
305893_5	Fever	3
310751_10	Fever	2
155646_2	Fever	1
353250_4	Fever	2
30213_12	Fever	1
21990_1	Fever	2
347103_5	Fever	1
74121_7	Fever	2
29805_2	Fever	3
321558_2	Fever	1
191731_6	Fever	2
53618_2	Fever	1
356594_1	Fever	2
394108_5	Fever	2
215476_3	Fever	2
238958_3	Fever	2
299738_6	Fever	1
150648_3	Fever	2
275649_2	Fever	2
55531_3	Fever	2
235695_2	Fever	2
58757_2	Fever	1
25828_33	Fever	2
378380_3	Fever	2
310932_33	Fever	3
89873_10	Fever	1
378734_2	Fever	2
288789_23	Fever	2
66092_1	Fever	1
105376_1	Fever	2
42436_1	Fever	1
358934_21	Fever	1
204796_4	Fever	2
376461_1	Fever	2
34513_3	Fever	2
215234_1	Fever	3
151564_1	Fever	1
309760_15	Fever	2
77041_7	Fever	2
124870_1	Fever	2
187270_1	Fever	2
77764_1	Fever	2
473451_5	Fever	2
42427_2	Fever	3
302744_5	Fever	1
241996_19	Fever	3
279646_7	Fever	3
296323_2	Fever	2
369710_3	Fever	1
109990_1	Fever	2
239365_1	Fever	2
301827_1	Fever	3
83749_2	Fever	3
351326_4	Fever	2
32465_9	Fever	1
83970_1	Fever	1
281857_2	Fever	2
115271_2	Fever	2
320752_1	Fever	1
393281_4	Fever	2
295509_3	Fever	2
211896_7	Fever	3
133740_2	Fever	2
91019_14	Fever	2
182448_1	Fever	3
203026_11	Fever	2
295301_4	Fever	3
86355_2	Fever	2
84702_1	Fever	2
126308_9	Fever	2
41603_2	Fever	2
237191_2	Fever	2
230844_1	Fever	2
379363_14	Fever	2
69620_5	Fever	2
247354_10	Fever	1
53989_27	Fever	2
309644_2	Fever	2
171948_2	Fever	2
51729_3	Fever	1
13595_5	Fever	2
327450_2	Fever	3
253925_1	Fever	1
346263_1	Fever	3
192178_4	Fever	3
241312_6	Fever	2
132048_4	Fever	2
354424_1	Fever	2
186217_2	Fever	1
113453_1	Fever	3
62693_7	Fever	1
366815_20	Fever	2
326613_8	Fever	1
299071_2	Fever	2
311435_9	Fever	3
80232_1	Fever	2
4338_3	Fever	2
300767_6	Fever	2
302087_2	Fever	2
340425_1	Fever	2
186521_2	Fever	2
198885_1	Fever	2
171874_3	Fever	2
288474_2	Fever	2
348364_4	Fever	2
22706_4	Fever	1
115661_6	Fever	2
379723_6	Fever	2
161024_4	Fever	1
184182_1	Fever	3
147185_1	Fever	2
62212_1	Fever	2
71968_7	Fever	1
65402_1	Fever	2
281489_6	Fever	3
22896_1	Fever	2
331931_8	Fever	3
297127_3	Fever	2
62622_1	Fever	2
296889_1	Fever	2
120837_8	Fever	2
58171_2	Fever	2
70440_1	Fever	2
47782_1	Fever	2
206535_1	Fever	2
295040_3	Fever	2
186217_3	Fever	1
17775_1	Fever	2
109985_2	Fever	3
139982_2	Fever	1
68822_2	Fever	2
90264_4	Fever	3
291323_15	Fever	2
87319_1	Fever	2
337690_5	Fever	2
354780_3	Fever	2
194475_2	Fever	2
293800_5	Fever	2
100062_6	Fever	2
233771_1	Fever	2
123758_1	Fever	3
155884_5	Fever	2
364661_4	Fever	2
49106_1	Fever	2
32592_1	Fever	2
96554_1	Fever	3
90537_3	Fever	2
83769_2	Fever	2
368821_5	Fever	1
109029_5	Fever	1
107199_2	Fever	2
194268_2	Fever	2
251680_4	Fever	2
293750_5	Fever	1
317890_5	Fever	2
148983_4	Fever	2
89383_5	Fever	1
254670_1	Fever	2
173670_1	Fever	2
61591_2	Fever	2
131949_10	Fever	3
351726_2	Fever	3
188318_1	Fever	3
291221_1	Fever	1
374750_1	Fever	2
76893_2	Fever	1
214730_1	Fever	2
263052_1	Fever	2
108791_2	Fever	3
203896_1	Fever	2
211756_1	Fever	2
110560_9	Fever	2
214486_5	Fever	3
69790_3	Fever	2
86523_2	Fever	2
60485_2	Fever	3
328685_1	Fever	2
324953_1	Fever	2
74285_3	Fever	2
202786_3	Fever	3
211138_9	Fever	3
46038_2	Fever	3
325786_3	Fever	3
72487_2	Fever	1
49798_3	Fever	3
20579_1	Fever	2
378668_1	Fever	3
270703_3	Fever	2
248658_1	Fever	1
13431_2	Fever	1
375189_11	Fever	1
304367_2	Fever	2
211847_1	Fever	2
281011_1	Fever	1
352633_6	Fever	2
304924_1	Fever	2
77601_1	Fever	1
78222_6	Fever	3
121266_1	Fever	3
305587_3	Fever	2
216650_7	Fever	2
312664_1	Fever	3
398194_2	Fever	2
374737_5	Fever	2
109029_7	Fever	1
37099_1	Fever	2
47218_1	Fever	2
17616_5	Fever	2
38012_2	Fever	2
112560_2	Fever	3
376340_1	Fever	1
54669_20	Fever	2
117888_2	Fever	3
332257_4	Fever	1
87964_1	Fever	1
102888_1	Fever	2
211817_5	Fever	2
337343_4	Fever	1
58737_2	Fever	1
327025_2	Fever	2
18609_3	Fever	2
336809_6	Fever	1
176062_1	Fever	2
79554_3	Fever	2
44084_2	Fever	2
285639_8	Fever	2
251294_1	Fever	2
105441_7	Fever	2
309382_8	Fever	2
112483_3	Fever	1
252331_6	Fever	1
286211_5	Fever	2
288279_2	Fever	2
245151_5	Fever	2
109373_1	Fever	2
374382_1	Fever	1
19299_1	Fever	2
261072_2	Fever	2
213542_3	Fever	2
336581_13	Fever	1
146265_4	Fever	3
270881_1	Fever	1
38869_9	Fever	1
28636_1	Fever	3
497550_2	Fever	1
58529_8	Fever	2
285620_4	Fever	2
353266_4	Fever	2
274480_1	Fever	3
359443_2	Fever	2
216986_1	Fever	3
59707_4	Fever	2
293032_3	Fever	2
93153_2	Fever	1
260057_2	Fever	2
275596_14	Fever	2
41350_1	Fever	2
298958_1	Fever	2
85294_1	Fever	3
311075_2	Fever	2
218322_7	Fever	2
226046_5	Fever	3
272568_1	Fever	2
194459_2	Fever	1
218671_4	Fever	1
75315_11	Fever	3
289389_9	Fever	2
219024_1	Fever	3
209936_1	Fever	2
351064_4	Fever	2
88750_2	Fever	2
290087_1	Fever	3
245626_11	Fever	1
307811_1	Fever	2
194620_2	Fever	3
193466_3	Fever	1
98896_4	Fever	1
388256_5	Fever	2
169840_3	Fever	3
148054_2	Fever	1
65453_3	Fever	2
204679_3	Fever	2
94576_1	Fever	1
300840_3	Fever	2
136369_1	Fever	3
295020_1	Fever	3
110760_2	Fever	1
172788_3	Fever	2
70778_16	Fever	2
112622_1	Fever	1
123095_6	Fever	2
252335_4	Fever	2
185172_2	Fever	2
161792_3	Fever	2
320715_8	Fever	1
212811_3	Fever	3
248669_2	Fever	2
191720_6	Fever	1
85318_1	Fever	1
309637_2	Fever	3
105441_8	Fever	2
253870_3	Fever	3
222960_6	Fever	2
114388_2	Fever	3
195620_2	Fever	2
116122_1	Fever	2
326604_2	Fever	2
97132_10	Fever	2
52671_3	Fever	2
291668_3	Fever	2
245765_1	Fever	3
175500_8	Fever	2
31248_2	Fever	3
428345_4	Fever	2
160131_5	Fever	2
174305_2	Fever	3
264944_4	Fever	1
214891_2	Fever	2
98207_2	Fever	2
289901_3	Fever	3
37986_3	Fever	3
245092_1	Fever	3
119731_1	Fever	2
286661_1	Fever	3
183328_1	Fever	1
163636_2	Fever	3
378079_2	Fever	1
231215_8	Fever	2
66795_1	Fever	1
145396_8	Fever	1
357605_8	Fever	2
276280_1	Fever	3
357044_12	Fever	2
305468_4	Fever	1
263982_1	Fever	2
280942_5	Fever	3
58724_2	Fever	2
262134_1	Fever	2
298207_10	Fever	3
322376_7	Fever	2
196861_6	Fever	3
55561_6	Fever	2
312835_1	Fever	3
327504_1	Fever	3
406151_5	Fever	1
307766_1	Fever	2
214396_1	Fever	2
23800_1	Fever	2
84197_5	Fever	3
184967_1	Fever	2
102632_2	Fever	2
244251_1	Fever	3
25611_1	Fever	2
181999_1	Fever	2
187456_2	Fever	1
116892_3	Fever	3
350179_2	Fever	2
129891_2	Fever	3
74912_1	Fever	2
14732_11	Fever	3
186187_1	Fever	2
96494_1	Fever	2
291868_3	Fever	2
31251_1	Fever	2
101024_2	Fever	2
45035_5	Fever	1
232932_2	Fever	3
188210_8	Fever	1
334190_7	Fever	2
289934_1	Fever	2
72108_1	Fever	2
42808_2	Fever	2
177279_5	Fever	2
306353_5	Fever	2
303407_1	Fever	2
199075_7	Fever	2
352526_1	Fever	2
207370_3	Fever	2
381515_1	Fever	3
109047_1	Fever	3
71286_16	Fever	2
50748_4	Fever	2
28495_2	Fever	1
304041_1	Fever	2
468017_17	Fever	3
77755_1	Fever	3
125052_3	Fever	3
272568_2	Fever	3
118405_6	Fever	1
69741_2	Fever	2
301820_3	Fever	2
269028_7	Fever	2
244052_2	Fever	2
476212_3	Fever	1
46363_12	Fever	2
55562_5	Fever	3
116895_4	Fever	2
314946_2	Fever	1
84277_2	Fever	1
98248_3	Fever	2
122998_1	Fever	3
227610_1	Fever	1
312713_1	Fever	2
174344_2	Fever	2
109040_8	Fever	1
90462_1	Fever	2
169379_1	Fever	2
219782_5	Fever	2
90425_1	Fever	2
86717_1	Fever	2
28095_2	Fever	1
155904_5	Fever	3
289250_16	Fever	2
266941_3	Fever	3
189618_2	Fever	1
66799_2	Fever	2
185368_1	Fever	2
84573_2	Fever	2
131102_3	Fever	1
725_1	Fever	2
309440_23	Fever	2
252127_13	Fever	2
47776_5	Fever	2
207229_2	Fever	2
311937_8	Fever	2
137057_2	Fever	1
27522_2	Fever	2
175363_1	Fever	2
189464_2	Fever	2
302450_2	Fever	2
322401_5	Fever	3
428376_8	Fever	1
130554_1	Fever	2
318714_3	Fever	2
198542_1	Fever	2
353998_2	Fever	2
2097_1	Fever	2
318340_1	Fever	2
254405_9	Fever	2
290212_7	Fever	1
245131_4	Fever	2
141621_1	Fever	2
201783_1	Fever	2
384834_4	Fever	2
85077_1	Fever	2
422909_18	Fever	2
316089_15	Fever	2
288983_3	Fever	2
132075_3	Fever	2
172377_5	Fever	2
113478_1	Fever	3
170775_10	Fever	2
241127_2	Fever	2
242021_4	Fever	1
135051_20	Fever	2
290358_1	Fever	2
70363_9	Fever	2
165371_4	Fever	2
228164_19	Fever	2
210107_5	Fever	2
159254_1	Fever	2
186999_1	Fever	2
91162_1	Fever	2
201265_3	Fever	3
296984_1	Fever	2
225721_4	Fever	2
374367_2	Fever	1
349211_3	Fever	2
251943_4	Fever	2
155342_7	Fever	2
138905_2	Fever	1
82523_1	Fever	2
107819_14	Fever	2
64633_1	Fever	2
52842_8	Fever	2
355791_2	Fever	2
58471_3	Fever	1
374799_2	Fever	1
41079_10	Fever	2
212832_6	Fever	2
138956_3	Fever	2
274791_5	Fever	1
280912_6	Fever	2
76255_8	Fever	2
296258_8	Fever	3
81810_4	Fever	1
312683_1	Fever	2
29472_2	Fever	2
161720_14	Fever	2
308645_3	Fever	2
373510_2	Fever	2
228296_16	Fever	2
85880_1	Fever	2
327520_1	Fever	2
316459_7	Fever	2
371534_14	Fever	2
333012_4	Fever	2
283493_2	Fever	2
68024_3	Fever	2
57772_8	Fever	2
47743_6	Fever	1
71179_3	Fever	1
260308_2	Fever	2
56541_1	Fever	2
302281_2	Fever	2
351813_2	Fever	2
142487_1	Fever	2
1680_1	Fever	1
116584_4	Fever	2
348799_4	Fever	2
276930_1	Fever	2
180049_1	Fever	1
122113_2	Fever	2
39700_9	Fever	2
41019_4	Fever	2
378923_2	Fever	2
317860_9	Fever	2
180464_11	Fever	2
94604_1	Fever	2
387587_21	Fever	2
119232_4	Fever	2
279868_7	Fever	2
18474_2	Fever	2
61683_1	Fever	2
426770_7	Fever	2
77853_6	Fever	2
344211_9	Fever	3
142508_1	Fever	2
49049_2	Fever	2
89533_2	Fever	2
285707_2	Fever	2
170183_2	Fever	2
147153_1	Fever	2
212816_1	Fever	2
118003_2	Fever	2
323702_7	Fever	2
284717_7	Fever	2
242_2	Fever	2
238497_7	Fever	1
85911_3	Fever	2
288378_10	Fever	1
13413_10	Fever	2
312843_13	Fever	1
209626_35	Fever	2
175375_1	Fever	2
350156_3	Fever	2
389402_19	Fever	2
285622_3	Fever	2
244310_13	Fever	1
213065_1	Fever	2
110798_1	Fever	2
299567_4	Fever	2
186056_1	Fever	2
277101_1	Fever	2
145429_1	Fever	2
87779_10	Fever	2
496558_4	Fever	2
121313_1	Fever	2
356379_10	Fever	2
199900_2	Fever	2
356065_1	Fever	2
109030_2	Fever	1
64417_5	Fever	1
255183_1	Fever	2
56117_34	Fever	1
352562_5	Fever	2
226280_4	Fever	2
107311_2	Fever	1
90291_8	Fever	2
253140_2	Fever	2
91196_3	Fever	2
147820_18	Fever	2
353578_18	Fever	2
337694_7	Fever	2
188453_4	Fever	1
103758_8	Fever	2
253014_3	Fever	2
7069_1	Fever	3
199713_7	Fever	2
79568_3	Fever	2
2587_1	Fever	2
339654_6	Fever	2
208841_1	Fever	2
277004_1	Fever	3
198727_6	Fever	2
217720_9	Fever	1
110062_9	Fever	3
125963_1	Fever	2
87939_9	Fever	2
125197_5	Fever	1
197607_1	Fever	1
286646_2	Fever	2
185364_1	Fever	1
313466_1	Fever	2
295939_3	Fever	2
115866_1	Fever	3
175351_2	Fever	2
208820_1	Fever	3
180233_3	Fever	2
93008_5	Fever	2
269527_1	Fever	2
300129_1	Fever	2
200541_1	Fever	2
169788_35	Fever	1
367643_16	Fever	1
23622_1	Fever	2
331495_2	Fever	2
163656_7	Fever	3
169199_6	Fever	2
351101_1	Fever	2
61216_2	Fever	2
296968_2	Fever	1
441070_4	Fever	2
258684_1	Fever	2
177478_5	Fever	2
281961_7	Fever	2
68826_2	Fever	2
45781_4	Fever	2
142670_1	Fever	2
183536_10	Fever	2
208780_4	Fever	2
124015_1	Fever	2
101512_1	Fever	2
232082_2	Fever	3
96155_1	Fever	2
379138_1	Fever	2
255936_2	Fever	2
12821_1	Fever	1
101395_1	Fever	2
253929_1	Fever	2
33147_3	Fever	2
181380_8	Fever	2
35080_2	Fever	2
77414_1	Fever	2
161789_4	Fever	2
214446_3	Fever	1
75168_2	Fever	2
327470_1	Fever	2
4474_1	Fever	2
125868_1	Fever	2
279813_1	Fever	1
292739_2	Fever	2
263760_1	Fever	2
379884_1	Fever	2
176227_2	Fever	1
192528_2	Fever	2
206041_5	Fever	2
221214_11	Fever	2
64357_2	Fever	2
109040_16	Fever	2
194687_2	Fever	2
179211_3	Fever	1
107450_11	Fever	2
261948_2	Fever	1
114346_4	Fever	2
81633_5	Fever	1
64352_3	Fever	2
29433_2	Fever	2
259260_1	Fever	2
58412_4	Fever	1
91493_4	Fever	2
275112_1	Fever	1
175378_3	Fever	2
201563_1	Fever	1
176181_1	Fever	1
259264_1	Fever	3
64234_9	Fever	2
261117_4	Fever	2
147879_1	Fever	2
181821_1	Fever	1
272593_3	Fever	2
42374_1	Fever	1
28265_3	Fever	2
358312_4	Fever	2
81009_11	Fever	1
243363_5	Fever	2
266519_1	Fever	2
235489_3	Fever	2
268115_2	Fever	2
304863_12	Fever	1
379868_3	Fever	1
123971_4	Fever	1
276981_4	Fever	1
92001_9	Fever	3
86350_4	Fever	1
61243_5	Fever	2
102451_2	Fever	2
248696_1	Fever	2
269412_1	Fever	2
262815_4	Fever	2
95370_4	Fever	2
95399_2	Fever	2
223306_12	Fever	2
12206_3	Fever	2
270419_2	Fever	3
60354_9	Fever	2
384192_3	Fever	2
243835_5	Fever	2
129557_1	Fever	2
28911_8	Fever	2
2147_1	Fever	2
49955_1	Fever	2
190156_1	Fever	2
262843_1	Fever	2
45339_6	Fever	2
45527_1	Fever	2
214431_6	Fever	2
393504_12	Fever	2
276246_7	Fever	2
195802_2	Fever	2
199900_3	Fever	2
15406_1	Fever	2
207858_1	Fever	2
150485_2	Fever	2
202978_6	Fever	2
343804_1	Fever	1
236433_3	Fever	1
44076_1	Fever	2
111638_7	Fever	2
73109_23	Fever	1
171556_1	Fever	1
108515_5	Fever	2
320360_2	Fever	1
261054_2	Fever	2
385285_17	Fever	2
264277_1	Fever	2
270653_3	Fever	2
239058_3	Fever	1
316810_2	Fever	1
19828_1	Fever	2
103833_1	Fever	2
66473_25	Fever	3
283626_2	Fever	2
40072_1	Fever	2
208977_3	Fever	2
19442_40	Fever	2
357924_4	Fever	2
296776_2	Fever	2
275129_1	Fever	2
159354_1	Fever	3
108955_1	Fever	2
3653_8	Fever	2
227725_1	Fever	2
293886_2	Fever	3
21211_11	Fever	2
87881_3	Fever	1
127446_5	Fever	2
2618_4	Fever	2
266511_3	Fever	2
198127_2	Fever	3
67608_5	Fever	2
373940_6	Fever	2
63347_13	Fever	2
205295_1	Fever	1
98269_2	Fever	2
165708_3	Fever	2
272951_1	Fever	2
406371_9	Fever	2
10031_2	Fever	2
142513_2	Fever	2
130220_4	Fever	2
236224_6	Fever	2
170789_5	Fever	1
128685_3	Fever	2
155023_1	Fever	2
372605_6	Fever	1
302103_17	Fever	1
66524_13	Fever	2
372162_11	Fever	2
244051_1	Fever	2
49110_1	Fever	2
318307_1	Fever	2
223831_4	Fever	2
237139_7	Fever	1
385681_24	Fever	2
186058_3	Fever	2
213557_4	Fever	2
258353_3	Fever	2
378728_7	Fever	2
302791_8	Fever	3
78292_3	Fever	3
103750_1	Fever	2
240872_8	Fever	2
352142_5	Fever	1
150651_9	Fever	2
466027_6	Fever	2
394523_7	Fever	1
91940_5	Fever	2
320827_1	Fever	2
47782_2	Fever	2
147292_13	Fever	1
324932_1	Fever	2
72474_2	Fever	2
14484_2	Fever	2
203661_6	Fever	3
182990_4	Fever	2
195786_5	Fever	2
269694_5	Fever	2
333014_5	Fever	2
317441_2	Fever	2
301722_1	Fever	2
352518_2	Fever	3
261925_1	Fever	1
202472_1	Fever	2
13191_2	Fever	1
330270_8	Fever	2
194545_3	Fever	2
247967_19	Fever	2
316378_8	Fever	1
69346_4	Fever	2
434987_13	Fever	2
18984_3	Fever	2
237574_6	Fever	2
125968_2	Fever	2
333005_7	Fever	2
399188_6	Fever	2
39716_1	Fever	2
466076_9	Fever	2
267741_9	Fever	2
19282_5	Fever	2
2972_2	Fever	2
358088_5	Fever	2
127289_2	Fever	2
148833_2	Fever	2
188083_10	Fever	2
305977_7	Fever	2
322528_3	Fever	1
326875_1	Fever	2
49852_1	Fever	2
321670_3	Fever	2
150481_2	Fever	1
59487_7	Fever	2
375294_4	Fever	1
100391_1	Fever	1
255528_12	Fever	2
450821_8	Fever	2
200548_2	Fever	1
147174_4	Fever	3
298270_9	Fever	2
115298_11	Fever	1
109900_1	Fever	2
103407_1	Fever	2
99603_1	Fever	1
180799_1	Fever	1
123710_1	Fever	2
65161_4	Fever	2
308889_4	Fever	2
279840_2	Fever	2
421136_8	Fever	2
62182_6	Fever	2
135352_2	Fever	3
422804_3	Fever	2
44626_1	Fever	2
315730_4	Fever	2
49788_6	Fever	2
97742_2	Fever	1
245819_4	Fever	2
88391_11	Fever	1
335742_5	Fever	2
186091_4	Fever	2
122448_9	Fever	2
21814_2	Fever	2
271665_1	Fever	2
63998_2	Fever	2
392162_8	Fever	2
46106_8	Fever	2
109326_19	Fever	2
170060_1	Fever	1
381728_34	Fever	2
212773_6	Fever	2
201595_2	Fever	1
206656_7	Fever	3
338099_16	Fever	2
49409_1	Fever	2
333814_3	Fever	2
374328_2	Fever	2
137960_2	Fever	2
45929_1	Fever	2
371404_7	Fever	1
6733_2	Fever	2
249416_6	Fever	2
211724_2	Fever	2
115937_4	Fever	2
22467_1	Fever	2
94100_12	Fever	2
393298_1	Fever	2
211409_1	Fever	2
86638_7	Fever	1
463121_30	Fever	1
211412_1	Fever	1
229468_6	Fever	2
311205_4	Fever	1
62480_12	Fever	2
259651_3	Fever	1
109331_6	Fever	2
377473_3	Fever	1
63262_5	Fever	1
378328_3	Fever	2
296006_2	Fever	2
172333_7	Fever	2
228575_1	Fever	2
173402_1	Fever	2
112260_11	Fever	2
171347_3	Fever	2
49974_1	Fever	1
310197_7	Fever	2
152243_2	Fever	2
77515_10	Fever	1
121474_2	Fever	2
213372_8	Fever	2
278435_13	Fever	2
36625_4	Fever	2
133330_4	Fever	2
61744_9	Fever	2
317284_9	Fever	2
347007_7	Fever	2
277338_11	Fever	2
181699_1	Fever	2
186894_2	Fever	2
61105_14	Fever	2
377326_5	Fever	2
156401_1	Fever	2
114549_7	Fever	1
7124_1	Fever	2
104334_2	Fever	2
58675_3	Fever	2
254975_5	Fever	2
25092_3	Fever	2
353570_2	Fever	2
110236_10	Fever	2
69115_5	Fever	2
94533_15	Fever	2
127589_3	Fever	2
317670_1	Fever	1
370693_1	Fever	2
205352_1	Fever	2
44001_1	Fever	1
34892_17	Fever	2
191406_4	Fever	2
50313_1	Fever	2
213064_3	Fever	1
48452_2	Fever	2
29489_5	Fever	2
246100_3	Fever	2
326619_10	Fever	2
299846_1	Fever	2
110532_9	Fever	2
43959_2	Fever	2
284729_2	Fever	1
119948_42	Fever	2
146971_3	Fever	2
297634_1	Fever	1
87919_3	Fever	2
122102_1	Fever	1
84542_7	Fever	2
95769_4	Fever	2
135103_1	Fever	2
358323_1	Fever	2
204893_23	Fever	2
325855_2	Fever	2
298703_8	Fever	1
88618_1	Fever	1
73356_13	Fever	2
54816_4	Fever	1
29769_5	Fever	2
110907_3	Fever	2
297606_9	Fever	2
80200_1	Fever	2
157247_1	Fever	2
135326_2	Fever	2
127620_2	Fever	2
187990_1	Fever	2
26754_3	Fever	2
78484_5	Fever	2
232847_1	Fever	1
23416_1	Fever	2
67119_3	Fever	2
326733_3	Fever	2
465692_7	Fever	1
73930_2	Fever	2
305892_7	Fever	1
125095_8	Fever	2
330415_11	Fever	2
205296_2	Fever	2
98702_1	Fever	2
198504_8	Fever	1
8317_6	Fever	2
327638_1	Fever	2
317410_2	Fever	1
157282_1	Fever	2
200889_2	Fever	2
101548_5	Fever	2
442771_7	Fever	2
5761_3	Fever	2
203412_2	Fever	2
131382_12	Fever	2
65924_12	Fever	2
320668_2	Fever	2
498139_1	Fever	1
193745_6	Fever	2
125796_3	Fever	2
76022_13	Fever	1
199737_3	Fever	2
67613_1	Fever	2
213046_6	Fever	1
105147_1	Fever	2
146985_2	Fever	1
129585_5	Fever	1
325076_2	Fever	1
200537_5	Fever	2
122256_1	Fever	2
71234_4	Fever	1
126649_3	Fever	1
108928_2	Fever	1
135160_1	Fever	1
119699_9	Fever	1
44899_4	Fever	1
10168_3	Fever	1
39974_4	Fever	2
125504_58	Fever	2
277710_2	Fever	1
374074_1	Fever	1
62221_5	Fever	2
324199_1	Fever	3
277601_1	Fever	2
184895_1	Fever	1
146971_4	Fever	1
264260_1	Fever	1
2152_3	Fever	2
347134_11	Fever	1
149633_2	Fever	2
40537_3	Fever	1
19287_1	Fever	2
208005_3	Fever	2
183908_2	Fever	1
132764_1	Fever	1
173797_1	Fever	2
14487_1	Fever	2
267473_8	Fever	2
284739_13	Fever	2
234478_2	Fever	2
276674_2	Fever	2
29437_2	Fever	1
372121_43	Fever	3
207048_1	Fever	1
1187_1	Fever	2
35870_2	Fever	2
292266_4	Fever	1
32510_14	Fever	2
279551_1	Fever	2
153970_1	Fever	2
273471_2	Fever	1
255929_8	Fever	2
155528_1	Fever	2
6671_3	Fever	2
58618_3	Fever	2
43979_5	Fever	2
51278_1	Fever	2
19262_1	Fever	1
159177_1	Fever	2
190175_2	Fever	2
281056_11	Fever	2
388422_1	Fever	2
314928_6	Fever	2
157225_1	Fever	2
101509_6	Fever	2
154695_2	Fever	1
153997_1	Fever	2
10973_2	Fever	2
25996_3	Fever	2
325898_1	Fever	2
158129_3	Fever	2
131190_20	Fever	3
194682_7	Fever	2
232010_1	Fever	2
170070_1	Fever	1
4772_1	Fever	2
379872_2	Fever	1
23418_1	Fever	1
176498_1	Fever	2
26023_2	Fever	2
187617_1	Fever	2
280516_1	Fever	2
55116_1	Fever	2
51273_3	Fever	2
170882_2	Fever	2
161441_2	Fever	2
272913_3	Fever	2
263824_7	Fever	2
194120_1	Fever	1
109850_5	Fever	2
75054_6	Fever	2
38487_2	Fever	2
257351_1	Fever	2
45964_1	Fever	1
22802_1	Fever	2
81625_3	Fever	2
226012_1	Fever	2
232796_1	Fever	2
55135_2	Fever	1
34096_5	Fever	2
55139_1	Fever	3
261472_2	Fever	2
174720_3	Fever	2
141332_6	Fever	2
332991_8	Fever	2
30815_1	Fever	2
155512_1	Fever	2
273855_1	Fever	1
105188_2	Fever	2
193081_1	Fever	2
129545_1	Fever	1
156568_1	Fever	1
266124_4	Fever	2
236255_5	Fever	2
188934_3	Fever	1
50333_3	Fever	2
274056_7	Fever	2
208640_3	Fever	2
330845_1	Fever	2
249617_17	Fever	2
233662_2	Fever	1
443063_5	Fever	2
158301_1	Fever	2
53555_2	Fever	1
105198_2	Fever	2
54488_1	Fever	2
28531_2	Fever	2
89468_3	Fever	1
259567_5	Fever	2
240578_1	Fever	2
55463_1	Fever	2
267985_1	Fever	1
8051_4	Fever	2
149589_2	Fever	2
118145_10	Fever	1
11008_2	Fever	2
136028_1	Fever	2
28029_1	Fever	2
331601_1	Fever	2
43649_1	Fever	2
349314_2	Fever	1
181645_2	Fever	2
51675_2	Fever	2
28964_1	Fever	2
58996_1	Fever	2
119652_3	Fever	2
19236_2	Fever	2
276686_2	Fever	1
153071_2	Fever	2
198881_3	Fever	2
275727_2	Fever	2
318473_7	Fever	2
179084_4	Fever	2
269940_1	Fever	2
205676_1	Fever	2
229427_1	Fever	2
4923_10	Fever	2
316652_11	Fever	2
260982_1	Fever	2
301622_5	Fever	2
332379_1	Fever	2
107053_6	Fever	2
160060_1	Fever	1
137687_1	Fever	2
175627_2	Fever	2
112409_1	Fever	2
106135_1	Fever	2
259079_1	Fever	2
237986_1	Fever	1
136854_8	Fever	1
107960_1	Fever	2
292104_14	Fever	2
329214_3	Fever	2
108469_4	Fever	2
272968_2	Fever	2
195420_1	Fever	1
260943_2	Fever	2
241453_1	Fever	2
104243_1	Fever	1
213059_5	Fever	2
44427_1	Fever	2
207071_4	Fever	2
26519_14	Fever	2
273910_2	Fever	3
200719_1	Fever	2
189976_2	Fever	2
268748_5	Fever	2
61700_6	Fever	1
283478_5	Fever	2
105181_1	Fever	2
268609_3	Fever	2
145854_1	Fever	2
51679_1	Fever	2
275137_2	Fever	2
1194_3	Fever	2
279560_2	Fever	2
327560_2	Fever	2
195445_7	Fever	2
237111_1	Fever	2
135973_1	Fever	2
330006_1	Fever	2
156570_8	Fever	1
25552_3	Fever	2
334005_1	Fever	2
45566_7	Fever	2
16680_3	Fever	2
56050_2	Fever	2
157234_1	Fever	1
160097_1	Fever	1
132726_5	Fever	2
125934_2	Fever	2
3906_2	Fever	2
7955_13	Fever	2
26071_1	Fever	1
278548_1	Fever	2
199606_1	Fever	2
320637_3	Fever	2
100597_8	Fever	1
174745_3	Fever	2
259260_4	Fever	2
35072_6	Fever	2
184803_1	Fever	2
24612_1	Fever	2
164133_1	Fever	1
381530_2	Fever	1
332302_2	Fever	2
376076_2	Fever	2
280559_4	Fever	2
6225_9	Fever	2
157461_1	Fever	2
305547_8	Fever	2
160645_4	Fever	2
301064_8	Fever	2
383770_4	Fever	2
50650_1	Fever	2
2933_1	Fever	3
32705_1	Fever	1
51618_1	Fever	2
8559_5	Fever	2
186798_1	Fever	2
2898_1	Fever	2
71580_2	Fever	1
177361_5	Fever	3
268729_5	Fever	2
321690_3	Fever	2
137735_1	Fever	2
327611_2	Fever	2
260949_2	Fever	2
127493_3	Fever	2
178346_1	Fever	2
332295_1	Fever	2
109715_1	Fever	1
142371_1	Fever	1
256466_2	Fever	2
52398_3	Fever	2
207074_3	Fever	1
196653_2	Fever	2
4830_3	Fever	2
100608_1	Fever	1
187943_2	Fever	2
111496_2	Fever	1
329164_2	Fever	1
158109_1	Fever	2
266980_3	Fever	2
154818_1	Fever	2
20162_2	Fever	2
319925_19	Fever	2
96899_3	Fever	2
166020_2	Fever	1
57038_1	Fever	2
240571_2	Fever	2
191971_1	Fever	2
272921_2	Fever	2
264261_1	Fever	2
103405_2	Fever	2
19831_8	Fever	2
160777_2	Fever	1
259932_1	Fever	2
188044_1	Fever	2
234618_7	Fever	2
131897_4	Fever	3
56977_2	Fever	1
58178_5	Fever	2
10494_8	Fever	2
184803_2	Fever	2
157279_11	Fever	1
167771_5	Fever	2
135284_7	Fever	3
137706_1	Fever	1
109787_6	Fever	2
102340_4	Fever	2
236299_1	Fever	2
207344_2	Fever	1
7542_1	Fever	2
94589_12	Fever	2
381898_3	Fever	2
15801_13	Fever	2
23516_5	Fever	2
71169_1	Fever	1
52556_3	Fever	2
4832_2	Fever	2
114193_1	Fever	1
268026_2	Fever	2
16641_1	Fever	2
49737_2	Fever	2
92010_3	Fever	2
156602_6	Fever	2
165694_1	Fever	2
4767_4	Fever	2
267606_2	Fever	2
257419_1	Fever	2
113482_2	Fever	1
183767_3	Fever	2
31730_1	Fever	1
266072_2	Fever	2
26451_1	Fever	2
147901_5	Fever	1
183975_1	Fever	2
111721_1	Fever	2
294688_2	Fever	3
113329_1	Fever	2
364841_22	Fever	2
4859_1	Fever	2
105162_1	Fever	2
257512_8	Fever	2
109787_7	Fever	3
109788_2	Fever	2
194036_1	Fever	2
242332_2	Fever	2
158259_1	Fever	2
165149_2	Fever	2
14521_4	Fever	2
120861_4	Fever	2
198418_1	Fever	2
166567_10	Fever	2
75301_3	Fever	2
316693_1	Fever	1
189005_1	Fever	2
112408_1	Fever	2
3383_7	Fever	3
270379_6	Fever	1
29020_1	Fever	2
191911_1	Fever	2
7564_2	Fever	2
126113_2	Fever	2
179288_1	Fever	1
142370_3	Fever	2
227682_2	Fever	2
29301_1	Fever	2
236300_2	Fever	2
10521_1	Fever	2
192100_4	Fever	2
185984_6	Fever	2
58028_1	Fever	2
138263_1	Fever	1
272598_3	Fever	2
326728_4	Fever	2
181667_7	Fever	2
285413_7	Fever	1
31728_1	Fever	2
50274_1	Fever	2
183819_2	Fever	2
191047_2	Fever	2
140772_2	Fever	1
147881_2	Fever	2
282724_5	Fever	2
7490_3	Fever	2
185868_3	Fever	2
1662_2	Fever	2
275707_4	Fever	1
206400_6	Fever	2
472921_15	Fever	2
273992_2	Fever	2
188928_3	Fever	2
283254_2	Fever	2
6582_1	Fever	2
357197_5	Fever	2
33601_1	Fever	2
242337_1	Fever	2
282613_11	Fever	2
57371_1	Fever	2
163252_3	Fever	2
194153_2	Fever	2
238002_1	Fever	2
40527_1	Fever	2
244973_1	Fever	2
43220_7	Fever	2
175201_5	Fever	2
64197_8	Fever	2
13246_7	Fever	2
139656_1	Fever	2
337118_1	Fever	2
13144_4	Fever	2
106066_12	Fever	2
120506_6	Fever	2
28445_1	Fever	2
107910_2	Fever	2
288474_8	Fever	2
28938_2	Fever	2
165131_3	Fever	2
274390_2	Fever	2
225841_1	Fever	2
26432_1	Fever	1
399179_7	Fever	2
281388_1	Fever	2
196346_1	Fever	2
138356_1	Fever	2
315688_5	Fever	1
207505_5	Fever	2
21893_5	Fever	2
32704_1	Fever	1
188960_1	Fever	1
29969_1	Fever	2
107958_1	Fever	2
225829_1	Fever	2
213186_2	Fever	2
207079_2	Fever	2
165149_3	Fever	2
141508_2	Fever	2
66965_17	Fever	2
144258_9	Fever	2
18884_10	Fever	2
53183_1	Fever	2
99606_6	Fever	2
317667_2	Fever	2
215835_1	Fever	2
213193_3	Fever	2
112468_1	Fever	2
2101_3	Fever	2
160627_13	Fever	2
31797_2	Fever	1
195120_2	Fever	2
372834_3	Fever	2
148824_3	Fever	2
22914_3	Fever	2
260000_4	Fever	2
198358_3	Fever	2
182371_1	Fever	2
3863_3	Fever	2
160844_1	Fever	1
147720_1	Fever	2
6627_1	Fever	2
143167_2	Fever	2
304112_4	Fever	2
164103_2	Fever	2
86732_12	Fever	2
17171_1	Fever	2
33647_1	Fever	2
303468_16	Fever	1
163380_2	Fever	2
429571_22	Fever	2
109785_1	Fever	2
289936_6	Fever	2
267008_3	Fever	2
185929_2	Fever	2
273505_3	Fever	2
136852_4	Fever	2
163412_2	Fever	2
262668_1	Fever	2
115294_3	Fever	3
99553_8	Fever	2
196831_2	Fever	2
139599_2	Fever	2
124411_3	Fever	2
276988_6	Fever	2
106989_1	Fever	2
190986_2	Fever	2
110635_1	Fever	2
71157_7	Fever	2
225831_1	Fever	2
200012_5	Fever	2
108987_3	Fever	2
242359_1	Fever	2
111493_1	Fever	2
269013_8	Fever	2
57409_1	Fever	2
219643_4	Fever	2
244129_1	Fever	2
113374_1	Fever	2
261863_1	Fever	2
181999_3	Fever	2
199360_1	Fever	2
44551_8	Fever	2
186184_11	Fever	2
190955_5	Fever	2
35894_1	Fever	2
72598_1	Fever	2
191015_2	Fever	2
152898_4	Fever	2
340765_3	Fever	2
54532_3	Fever	2
254667_9	Fever	2
34477_19	Fever	2
22835_1	Fever	2
263653_1	Fever	2
279595_5	Fever	2
283314_4	Fever	2
61056_2	Fever	2
237842_1	Fever	3
279389_1	Fever	3
162953_1	Fever	2
442010_1	Fever	3
128020_1	Fever	1
457267_1	Fever	1
318801_1	Fever	1
329552_1	Fever	1
313613_1	Fever	1
7889_1	Fever	3
339805_1	Fever	3
321473_1	Fever	2
405935_1	Fever	3
92227_1	Fever	3
313613_2	Fever	2
29594_1	Fever	3
3676_1	Fever	1
25050_1	Fever	1
315855_1	Fever	3
268452_1	Fever	1
30663_1	Fever	1
476031_1	Fever	3
317326_2	Fever	1
110123_1	Fever	3
472811_2	Fever	1
368903_1	Fever	1
88466_2	Fever	3
308581_2	Fever	3
165939_2	Fever	1
218839_1	Fever	3
332072_1	Fever	3
119140_2	Fever	1
323151_1	Fever	3
304617_2	Fever	1
148681_1	Fever	1
339016_1	Fever	3
258150_4	Fever	1
486204_1	Fever	1
139183_3	Fever	1
223706_1	Fever	1
88804_1	Fever	1
122151_1	Fever	3
4230_1	Fever	1
456617_2	Fever	3
365119_2	Fever	1
429508_1	Fever	3
239181_1	Fever	3
362760_4	Fever	3
120991_1	Fever	3
161547_1	Fever	1
355413_2	Fever	1
153603_1	Fever	1
355343_5	Fever	3
175848_1	Fever	1
278466_3	Fever	1
15132_1	Fever	3
215731_4	Fever	1
40237_1	Fever	1
319057_1	Fever	1
308301_1	Fever	3
266419_1	Fever	3
358035_1	Fever	1
446657_1	Fever	3
306996_3	Fever	1
464476_1	Fever	1
307747_1	Fever	3
99796_3	Fever	1
111295_3	Fever	3
494061_1	Fever	1
387406_1	Fever	1
420021_1	Fever	3
143265_1	Fever	3
334419_1	Fever	1
246177_1	Fever	1
179506_3	Fever	3
488642_1	Fever	1
333656_1	Fever	1
233129_2	Fever	1
226727_1	Fever	1
14353_2	Fever	1
316461_3	Fever	1
31537_1	Fever	3
401214_1	Fever	3
311551_5	Fever	3
244799_3	Fever	1
197216_1	Fever	1
86158_1	Fever	3
272786_3	Fever	1
243051_1	Fever	3
304780_1	Fever	1
302979_2	Fever	3
429296_2	Fever	3
152552_5	Fever	1
307749_2	Fever	1
378419_1	Fever	3
498757_1	Fever	3
360979_6	Fever	3
307152_1	Fever	1
156786_4	Fever	1
95566_1	Fever	1
474516_2	Fever	2
303733_1	Fever	1
403648_2	Fever	3
358973_1	Fever	3
458780_2	Fever	1
400548_8	Fever	2
97073_3	Fever	1
5957_2	Fever	1
332634_3	Fever	1
35094_1	Fever	3
436670_2	Fever	2
352966_4	Fever	3
354208_1	Fever	1
363216_3	Fever	1
323041_2	Fever	3
332835_2	Fever	1
221144_1	Fever	3
415138_1	Fever	3
104460_1	Fever	3
356191_6	Fever	2
134656_2	Fever	3
407960_1	Fever	3
346741_2	Fever	1
123878_3	Fever	3
271887_5	Fever	1
9705_4	Fever	1
400524_1	Fever	3
460496_1	Fever	1
251679_3	Fever	3
222933_7	Fever	1
417427_2	Fever	1
360912_8	Fever	2
327394_1	Fever	3
338283_2	Fever	1
63008_2	Fever	3
236157_4	Fever	1
310203_1	Fever	3
172536_2	Fever	2
319181_1	Fever	1
172072_3	Fever	3
22132_3	Fever	2
106353_1	Fever	2
149086_1	Fever	1
71808_1	Fever	1
362416_8	Fever	1
151504_1	Fever	3
40239_1	Fever	1
327902_1	Fever	1
453043_2	Fever	3
382513_1	Fever	1
415828_2	Fever	3
117397_1	Fever	1
38764_1	Fever	3
190749_2	Fever	3
352980_1	Fever	3
327515_2	Fever	2
297462_2	Fever	1
323304_4	Fever	1
119126_3	Fever	3
360664_5	Fever	2
303039_3	Fever	3
405900_3	Fever	3
443499_2	Fever	3
3295_1	Fever	3
236546_1	Fever	2
405131_1	Fever	1
151044_3	Fever	3
462793_1	Fever	1
366477_2	Fever	3
354464_7	Fever	1
403696_3	Fever	1
200187_2	Fever	3
143675_2	Fever	1
151593_2	Fever	2
12615_3	Fever	1
317593_2	Fever	1
360566_1	Fever	3
342490_4	Fever	3
89827_2	Fever	3
456317_3	Fever	1
231312_2	Fever	1
392002_1	Fever	3
125512_2	Fever	3
124762_1	Fever	1
343303_3	Fever	1
2272_2	Fever	3
385535_1	Fever	2
284068_4	Fever	3
342181_1	Fever	1
35936_1	Fever	2
102911_4	Fever	2
223380_1	Fever	1
17661_1	Fever	1
332599_2	Fever	1
339767_5	Fever	3
222621_1	Fever	3
382365_3	Fever	1
181522_2	Fever	1
1207_2	Fever	3
92235_7	Fever	3
243992_4	Fever	1
455309_2	Fever	2
369112_1	Fever	3
303551_3	Fever	3
348300_1	Fever	1
132100_10	Fever	1
299979_3	Fever	1
219240_4	Fever	1
351759_1	Fever	3
166487_4	Fever	3
323832_1	Fever	1
359914_1	Fever	3
383305_1	Fever	3
463737_2	Fever	1
125490_4	Fever	1
388323_1	Fever	2
134695_1	Fever	1
118205_6	Fever	1
18755_2	Fever	3
133719_2	Fever	3
149321_1	Fever	1
147243_2	Fever	3
111779_8	Fever	1
228330_1	Fever	1
355282_2	Fever	3
70209_6	Fever	1
368705_1	Fever	1
391470_6	Fever	3
338052_1	Fever	3
123785_1	Fever	3
342924_7	Fever	1
148138_4	Fever	1
29046_1	Fever	3
365126_1	Fever	1
332799_2	Fever	1
348606_11	Fever	1
391996_2	Fever	3
1489_7	Fever	3
98083_5	Fever	1
321340_2	Fever	1
299511_1	Fever	1
319531_3	Fever	1
326074_3	Fever	1
151722_1	Fever	1
360049_2	Fever	1
313878_1	Fever	1
341712_4	Fever	3
201629_2	Fever	1
104628_8	Fever	3
153217_3	Fever	3
94995_3	Fever	1
37935_9	Fever	1
366733_1	Fever	1
950_2	Fever	1
364471_2	Fever	3
135600_1	Fever	3
21158_1	Fever	1
310399_4	Fever	3
479156_2	Fever	2
279277_1	Fever	3
478373_4	Fever	3
129148_3	Fever	1
482498_3	Fever	3
373612_3	Fever	3
358030_3	Fever	3
310207_1	Fever	3
385699_1	Fever	1
197211_3	Fever	3
151669_2	Fever	1
297324_1	Fever	3
477115_2	Fever	1
158518_8	Fever	3
388684_2	Fever	1
225913_4	Fever	1
311180_3	Fever	3
280253_1	Fever	3
364859_4	Fever	3
365823_3	Fever	2
321442_4	Fever	1
104956_4	Fever	3
315234_4	Fever	1
338315_1	Fever	3
410673_2	Fever	1
36603_3	Fever	1
150604_1	Fever	3
168339_1	Fever	1
442976_1	Fever	1
79766_6	Fever	1
396475_2	Fever	1
298584_1	Fever	3
297353_2	Fever	1
26557_1	Fever	1
30673_2	Fever	1
234003_8	Fever	3
282990_1	Fever	3
400130_2	Fever	3
3171_4	Fever	1
352388_1	Fever	3
255709_1	Fever	1
33896_5	Fever	1
7714_1	Fever	1
341869_2	Fever	3
283015_1	Fever	1
24093_7	Fever	3
149847_1	Fever	1
15256_1	Fever	3
300325_2	Fever	3
394631_1	Fever	1
200579_1	Fever	3
161964_3	Fever	3
234868_3	Fever	3
305624_4	Fever	3
152360_5	Fever	1
497799_7	Fever	3
302894_1	Fever	1
303501_3	Fever	1
393177_2	Fever	3
245782_5	Fever	1
3050_1	Fever	1
143638_1	Fever	1
134781_4	Fever	2
316210_2	Fever	1
221396_3	Fever	1
327043_10	Fever	3
98840_9	Fever	2
89253_1	Fever	3
6953_1	Fever	2
33261_1	Fever	2
477769_4	Fever	2
351474_1	Fever	1
129092_1	Fever	1
7830_1	Fever	3
352162_8	Fever	1
164689_3	Fever	1
351466_3	Fever	3
184278_1	Fever	1
185688_3	Fever	1
91639_1	Fever	3
371917_1	Fever	1
38158_2	Fever	1
137578_3	Fever	3
473824_6	Fever	1
10587_8	Fever	3
323501_1	Fever	1
363891_2	Fever	1
101031_8	Fever	1
393287_3	Fever	3
297192_3	Fever	3
400756_1	Fever	1
358278_5	Fever	1
17199_1	Fever	3
487110_1	Fever	1
342939_2	Fever	3
322220_8	Fever	3
266238_1	Fever	1
368683_2	Fever	3
400123_2	Fever	2
399402_4	Fever	1
116693_1	Fever	1
176179_6	Fever	1
368172_1	Fever	3
301279_3	Fever	1
94228_2	Fever	2
380494_1	Fever	3
329384_1	Fever	1
102912_3	Fever	2
90860_2	Fever	3
112084_4	Fever	2
40910_7	Fever	3
396466_2	Fever	2
251099_1	Fever	3
342795_2	Fever	1
501591_3	Fever	1
457090_11	Fever	3
404426_5	Fever	3
6744_2	Fever	3
324573_2	Fever	2
39604_1	Fever	1
197678_7	Fever	3
355856_2	Fever	3
365164_2	Fever	1
405689_1	Fever	2
347386_3	Fever	1
179559_2	Fever	3
353056_1	Fever	3
235274_3	Fever	3
255701_3	Fever	2
99938_4	Fever	3
52335_1	Fever	1
286754_1	Fever	2
254173_2	Fever	3
322661_3	Fever	1
344271_5	Fever	1
331133_10	Fever	1
242665_2	Fever	1
203518_3	Fever	1
24847_5	Fever	1
10607_1	Fever	3
363780_6	Fever	1
241166_3	Fever	1
180133_2	Fever	2
272698_1	Fever	2
433255_1	Fever	3
353541_2	Fever	1
353736_3	Fever	3
35976_2	Fever	3
397376_2	Fever	3
18729_1	Fever	3
300311_1	Fever	3
342043_1	Fever	1
168531_1	Fever	1
207140_28	Fever	1
42251_1	Fever	1
338733_3	Fever	3
229198_6	Fever	3
361157_5	Fever	2
144566_1	Fever	3
283027_2	Fever	1
321387_5	Fever	3
28599_1	Fever	1
258536_3	Fever	3
252510_2	Fever	1
124051_1	Fever	1
193568_2	Fever	1
7697_2	Fever	1
232619_4	Fever	3
421912_2	Fever	3
343718_1	Fever	1
10776_2	Fever	1
365255_1	Fever	3
312213_13	Fever	3
21173_5	Fever	2
250504_5	Fever	1
435320_6	Fever	3
22323_7	Fever	1
315484_1	Fever	2
23136_1	Fever	2
28590_2	Fever	3
399374_7	Fever	1
183004_1	Fever	1
421583_1	Fever	3
14152_2	Fever	1
342637_5	Fever	1
278334_3	Fever	1
15047_4	Fever	1
342044_6	Fever	2
194406_1	Fever	3
217771_1	Fever	1
271581_1	Fever	3
330325_3	Fever	3
305475_1	Fever	1
181921_1	Fever	1
221632_1	Fever	3
352694_1	Fever	1
97189_15	Fever	3
37883_3	Fever	1
332605_8	Fever	1
344472_6	Fever	3
247283_1	Fever	1
358492_2	Fever	3
72037_1	Fever	2
406490_2	Fever	1
341294_3	Fever	3
16433_1	Fever	1
90860_8	Fever	1
5909_2	Fever	3
142721_2	Fever	3
295702_1	Fever	1
5420_4	Fever	1
297905_7	Fever	1
77024_1	Fever	2
298014_1	Fever	3
392035_3	Fever	3
315531_4	Fever	1
283537_1	Fever	1
376270_1	Fever	1
54944_1	Fever	1
321600_4	Fever	3
47287_1	Fever	1
347491_1	Fever	3
319724_2	Fever	1
248989_7	Fever	2
212370_2	Fever	1
315098_8	Fever	3
114828_5	Fever	2
88969_2	Fever	1
389454_3	Fever	1
258779_1	Fever	3
383161_1	Fever	3
286755_4	Fever	1
15889_8	Fever	3
189393_5	Fever	2
499779_4	Fever	3
37688_6	Fever	1
389422_8	Fever	3
365031_1	Fever	1
23462_3	Fever	1
57794_1	Fever	1
131474_2	Fever	3
148515_1	Fever	1
388030_3	Fever	2
348044_5	Fever	3
16802_3	Fever	3
361300_2	Fever	1
80599_1	Fever	3
246402_1	Fever	1
312461_1	Fever	2
158871_2	Fever	3
326410_3	Fever	1
255297_2	Fever	3
407173_6	Fever	1
357686_5	Fever	1
28605_1	Fever	2
368569_5	Fever	2
4040_3	Fever	3
352335_1	Fever	1
451266_1	Fever	3
384827_1	Fever	3
303633_1	Fever	2
251348_2	Fever	1
94236_6	Fever	3
158044_2	Fever	1
183248_4	Fever	1
485724_4	Fever	3
342780_1	Fever	3
132100_14	Fever	3
33208_6	Fever	3
340279_3	Fever	3
145663_2	Fever	1
341811_1	Fever	1
310853_2	Fever	3
262528_5	Fever	1
339495_8	Fever	1
389405_11	Fever	1
189173_2	Fever	1
141545_3	Fever	3
58797_3	Fever	3
459057_4	Fever	3
116678_1	Fever	2
470476_7	Fever	1
238439_1	Fever	3
178216_13	Fever	3
305860_3	Fever	3
312495_1	Fever	1
121688_5	Fever	3
334943_6	Fever	3
369298_1	Fever	1
229053_3	Fever	1
298791_2	Fever	3
238448_1	Fever	1
119793_7	Fever	1
132172_3	Fever	1
389447_4	Fever	3
49677_1	Fever	1
427262_1	Fever	3
383205_1	Fever	3
386282_6	Fever	1
257902_1	Fever	1
361105_1	Fever	1
58107_17	Fever	1
238647_3	Fever	3
329677_1	Fever	1
189181_6	Fever	1
172720_3	Fever	1
130778_3	Fever	3
203566_1	Fever	3
108548_2	Fever	3
33453_2	Fever	3
32335_3	Fever	1
362075_7	Fever	2
384051_2	Fever	3
456794_1	Fever	1
70793_3	Fever	3
256361_1	Fever	1
123359_9	Fever	3
84123_1	Fever	3
239346_1	Fever	3
236879_5	Fever	1
246697_3	Fever	1
141243_1	Fever	2
299907_1	Fever	3
44382_3	Fever	3
24835_2	Fever	2
76929_1	Fever	1
120162_8	Fever	1
181112_6	Fever	1
431134_5	Fever	1
22057_1	Fever	3
135538_1	Fever	1
13722_1	Fever	1
117216_5	Fever	1
374593_3	Fever	1
301397_1	Fever	3
348713_1	Fever	3
321271_7	Fever	1
368806_3	Fever	3
203546_3	Fever	3
8267_2	Fever	1
304277_7	Fever	1
190435_2	Fever	1
46706_13	Fever	1
83013_3	Fever	1
366813_2	Fever	3
44694_1	Fever	1
373020_2	Fever	1
126315_9	Fever	2
216950_1	Fever	1
24370_4	Fever	3
209872_5	Fever	2
291937_2	Fever	1
176986_1	Fever	1
462525_1	Fever	1
307583_3	Fever	1
290476_7	Fever	1
353790_5	Fever	1
332718_1	Fever	1
72182_2	Fever	3
395415_2	Fever	3
11937_4	Fever	1
136623_1	Fever	3
352940_6	Fever	3
135195_2	Fever	1
16378_1	Fever	3
373595_7	Fever	1
82083_1	Fever	3
193577_4	Fever	3
266258_11	Fever	1
173683_4	Fever	1
28234_6	Fever	1
39842_3	Fever	2
268236_3	Fever	1
226413_3	Fever	1
109463_2	Fever	1
334925_6	Fever	1
47307_7	Fever	3
76088_6	Fever	3
273307_5	Fever	1
386166_2	Fever	3
248143_1	Fever	2
85651_1	Fever	1
156208_7	Fever	1
327212_4	Fever	3
387794_1	Fever	3
64432_2	Fever	1
461687_1	Fever	1
365164_3	Fever	1
62742_2	Fever	2
429402_5	Fever	1
390041_2	Fever	3
78777_8	Fever	3
322938_2	Fever	1
362769_1	Fever	1
293205_5	Fever	1
52471_2	Fever	1
256136_1	Fever	1
306859_4	Fever	1
73438_1	Fever	1
85173_8	Fever	3
131324_5	Fever	1
171106_6	Fever	1
256999_1	Fever	1
374288_1	Fever	3
379317_4	Fever	3
261571_1	Fever	3
60170_10	Fever	3
408790_1	Fever	1
136466_7	Fever	1
368292_1	Fever	1
253453_4	Fever	1
416347_3	Fever	1
57884_1	Fever	1
266258_12	Fever	3
326354_1	Fever	1
202201_1	Fever	1
173082_3	Fever	1
59762_2	Fever	1
168248_1	Fever	3
369382_1	Fever	3
133019_1	Fever	1
129844_1	Fever	3
248811_1	Fever	1
66318_2	Fever	1
382901_5	Fever	3
38743_1	Fever	1
364959_3	Fever	1
176714_1	Fever	3
412758_2	Fever	1
254227_2	Fever	3
240823_2	Fever	3
299623_4	Fever	3
29065_11	Fever	1
309105_5	Fever	3
78019_3	Fever	3
458502_1	Fever	1
314720_18	Fever	3
346127_8	Fever	1
70018_1	Fever	1
231633_3	Fever	3
54461_3	Fever	1
103880_8	Fever	1
370632_5	Fever	1
258514_3	Fever	3
270033_1	Fever	2
133652_1	Fever	1
5156_2	Fever	1
330774_4	Fever	1
302861_2	Fever	3
398574_1	Fever	1
223778_3	Fever	3
424320_1	Fever	1
87787_4	Fever	1
23435_5	Fever	3
71655_1	Fever	3
289539_1	Fever	2
428398_1	Fever	1
67371_1	Fever	1
272439_1	Fever	1
374274_3	Fever	3
156237_9	Fever	2
400866_5	Fever	1
199826_1	Fever	2
424164_1	Fever	1
345813_4	Fever	1
360609_4	Fever	1
493874_3	Fever	3
336082_1	Fever	3
403269_20	Fever	3
169553_1	Fever	3
213801_2	Fever	3
47810_3	Fever	3
307567_2	Fever	3
115572_3	Fever	2
269832_4	Fever	3
54252_3	Fever	3
213780_2	Fever	1
54090_1	Fever	1
310874_3	Fever	3
363489_2	Fever	1
355961_2	Fever	3
372213_1	Fever	1
119377_2	Fever	1
256345_1	Fever	1
57294_12	Fever	1
115934_1	Fever	1
251843_1	Fever	3
218357_4	Fever	1
428628_2	Fever	3
84091_2	Fever	3
398672_6	Fever	1
142595_1	Fever	2
239312_4	Fever	3
235543_1	Fever	1
330517_7	Fever	1
367838_4	Fever	1
427569_1	Fever	3
379188_1	Fever	1
58694_1	Fever	1
57910_2	Fever	1
253481_1	Fever	1
388994_1	Fever	1
262246_3	Fever	1
351247_6	Fever	1
211141_2	Fever	1
66284_1	Fever	1
120150_4	Fever	1
181588_2	Fever	1
54058_3	Fever	3
140476_7	Fever	1
332694_1	Fever	1
216870_2	Fever	3
389854_1	Fever	3
333443_1	Fever	3
264300_1	Fever	1
330219_5	Fever	3
313993_1	Fever	3
86245_2	Fever	1
111975_1	Fever	3
248960_1	Fever	3
308962_9	Fever	3
420347_4	Fever	3
315438_1	Fever	1
260630_7	Fever	2
220069_2	Fever	3
66524_6	Fever	1
206149_1	Fever	1
75638_6	Fever	3
206176_2	Fever	1
149698_1	Fever	1
246163_5	Fever	1
343679_2	Fever	3
10295_1	Fever	1
237298_2	Fever	1
300775_6	Fever	1
317745_2	Fever	2
216407_4	Fever	3
58048_2	Fever	3
53236_1	Fever	3
60921_3	Fever	1
428262_2	Fever	3
266971_4	Fever	3
230941_2	Fever	3
499703_5	Fever	3
287770_1	Fever	3
40701_1	Fever	1
304141_1	Fever	3
398567_2	Fever	1
13956_1	Fever	1
277045_1	Fever	3
191878_2	Fever	1
206463_1	Fever	3
147954_4	Fever	1
419288_3	Fever	3
134058_9	Fever	1
239401_5	Fever	1
374288_5	Fever	1
188775_4	Fever	1
314868_1	Fever	3
370039_2	Fever	1
66511_3	Fever	3
377289_1	Fever	1
141046_1	Fever	1
50392_4	Fever	3
51944_2	Fever	1
86608_1	Fever	3
392696_3	Fever	1
229622_5	Fever	3
191873_2	Fever	1
303331_2	Fever	1
59320_6	Fever	3
171274_1	Fever	1
50225_3	Fever	3
499872_4	Fever	2
374988_2	Fever	1
233944_5	Fever	3
246069_3	Fever	2
394975_3	Fever	1
221455_5	Fever	1
113190_2	Fever	3
24999_10	Fever	1
314428_5	Fever	1
215993_2	Fever	3
241910_6	Fever	1
276180_2	Fever	3
128605_1	Fever	3
330395_1	Fever	3
460893_7	Fever	3
60697_4	Fever	1
314048_2	Fever	3
309996_1	Fever	3
193974_3	Fever	3
113205_7	Fever	1
290426_1	Fever	1
35815_1	Fever	3
121882_1	Fever	3
212536_4	Fever	1
286565_1	Fever	3
82338_5	Fever	1
282934_6	Fever	3
338948_1	Fever	1
317782_2	Fever	3
180931_3	Fever	1
419010_2	Fever	3
102202_2	Fever	1
421740_1	Fever	3
232411_13	Fever	3
40692_3	Fever	3
85585_3	Fever	1
452789_1	Fever	1
419805_1	Fever	1
155362_5	Fever	3
202700_3	Fever	1
150513_2	Fever	1
410943_3	Fever	1
34109_6	Fever	1
13433_2	Fever	3
371234_4	Fever	1
166817_2	Fever	1
62629_15	Fever	1
219757_2	Fever	1
326310_1	Fever	3
150966_10	Fever	3
208540_1	Fever	3
33326_2	Fever	2
226107_4	Fever	3
299709_4	Fever	3
49527_4	Fever	3
263361_4	Fever	1
163775_3	Fever	1
253086_4	Fever	3
161377_3	Fever	3
127898_8	Fever	3
331236_2	Fever	3
175431_2	Fever	3
28637_17	Fever	3
220236_2	Fever	3
71754_6	Fever	1
1402_3	Fever	3
307366_4	Fever	1
39098_4	Fever	3
172333_4	Fever	3
191412_1	Fever	3
218037_5	Fever	3
119831_1	Fever	3
85982_5	Fever	3
83253_6	Fever	3
413674_6	Fever	1
298845_2	Fever	1
51795_3	Fever	1
91784_9	Fever	1
115433_2	Fever	1
221206_1	Fever	3
336490_2	Fever	3
185977_1	Fever	1
416019_9	Fever	1
78554_3	Fever	1
35693_4	Fever	1
247434_3	Fever	1
231758_2	Fever	3
199500_2	Fever	2
983_2	Fever	3
252577_7	Fever	1
245648_5	Fever	3
100954_5	Fever	3
28709_1	Fever	3
193351_12	Fever	3
359600_4	Fever	1
387566_2	Fever	3
69852_1	Fever	1
35800_5	Fever	3
79830_1	Fever	3
250805_3	Fever	3
401311_7	Fever	1
229513_2	Fever	3
16086_15	Fever	3
53669_1	Fever	3
249724_1	Fever	3
128919_2	Fever	1
193713_1	Fever	1
48032_1	Fever	3
431251_1	Fever	1
80433_1	Fever	1
108762_1	Fever	3
175425_1	Fever	1
349634_2	Fever	3
69868_2	Fever	1
249727_3	Fever	1
86211_5	Fever	1
274535_14	Fever	3
11831_2	Fever	1
126992_1	Fever	1
122419_14	Fever	3
111461_2	Fever	1
397838_2	Fever	1
52687_3	Fever	3
113871_5	Fever	1
29671_4	Fever	3
320235_2	Fever	1
116598_4	Fever	3
231254_7	Fever	1
252354_8	Fever	1
173671_3	Fever	3
289278_1	Fever	2
90551_6	Fever	1
282431_1	Fever	1
250043_2	Fever	1
3638_2	Fever	3
176556_1	Fever	3
294591_1	Fever	3
344278_1	Fever	3
175752_2	Fever	1
18820_1	Fever	1
303839_7	Fever	3
310359_1	Fever	1
243363_2	Fever	3
205761_1	Fever	1
74450_3	Fever	1
20435_3	Fever	1
341953_1	Fever	1
1020_1	Fever	3
343493_1	Fever	3
296880_3	Fever	1
19075_3	Fever	1
274270_1	Fever	1
424397_1	Fever	1
301311_1	Fever	1
309056_3	Fever	1
66355_13	Fever	1
191720_3	Fever	1
401254_6	Fever	1
96342_1	Fever	2
306293_17	Fever	1
173637_5	Fever	3
252097_1	Fever	3
80402_1	Fever	1
214993_4	Fever	1
236713_15	Fever	1
335887_8	Fever	3
330301_3	Fever	1
236210_6	Fever	3
122763_5	Fever	1
86661_3	Fever	2
195914_2	Fever	1
70735_1	Fever	3
359144_1	Fever	1
36655_2	Fever	1
412529_4	Fever	1
327026_4	Fever	1
327835_1	Fever	1
232052_2	Fever	1
215031_1	Fever	1
243092_9	Fever	3
80389_4	Fever	1
362309_1	Fever	1
20874_4	Fever	1
95501_5	Fever	3
228502_3	Fever	3
331777_2	Fever	3
202962_1	Fever	1
356795_2	Fever	1
232594_4	Fever	1
253512_1	Fever	1
107877_3	Fever	1
205784_2	Fever	2
308238_5	Fever	1
283377_2	Fever	3
358093_4	Fever	1
218190_2	Fever	1
351237_9	Fever	3
16256_3	Fever	3
216663_1	Fever	3
286567_1	Fever	3
62670_5	Fever	3
275312_1	Fever	3
6553_10	Fever	1
287632_1	Fever	3
41056_1	Fever	3
371240_1	Fever	1
311226_1	Fever	1
196367_5	Fever	3
312856_1	Fever	1
77703_5	Fever	3
327506_1	Fever	3
324786_9	Fever	1
293759_1	Fever	1
222003_2	Fever	1
250903_1	Fever	3
200932_1	Fever	1
132046_1	Fever	1
202968_1	Fever	3
106958_1	Fever	1
150647_1	Fever	1
355617_1	Fever	1
326981_5	Fever	3
302406_3	Fever	3
21495_1	Fever	3
195905_2	Fever	1
346998_1	Fever	3
69859_8	Fever	1
252286_1	Fever	3
182469_3	Fever	3
250057_3	Fever	3
230360_2	Fever	1
127224_1	Fever	1
3199_2	Fever	1
282396_1	Fever	3
63304_1	Fever	1
37994_1	Fever	1
216929_2	Fever	1
67978_1	Fever	3
167145_1	Fever	1
241049_1	Fever	3
298669_1	Fever	1
283734_4	Fever	3
173909_4	Fever	1
71578_1	Fever	1
218515_1	Fever	1
71608_1	Fever	1
265344_3	Fever	1
159361_4	Fever	1
201091_4	Fever	1
381105_1	Fever	3
45041_5	Fever	1
27929_2	Fever	1
3753_4	Fever	3
207488_3	Fever	3
279078_3	Fever	3
143542_2	Fever	1
48909_1	Fever	3
90197_7	Fever	1
79405_1	Fever	1
360799_1	Fever	3
333350_8	Fever	3
51992_5	Fever	3
25057_1	Fever	3
285347_1	Fever	1
25947_5	Fever	1
42002_1	Fever	3
159918_3	Fever	1
317890_3	Fever	3
337713_2	Fever	1
342282_3	Fever	1
190603_1	Fever	3
388271_21	Fever	1
182086_2	Fever	3
172979_5	Fever	1
112325_2	Fever	1
175696_4	Fever	1
118998_6	Fever	1
377063_4	Fever	3
169388_5	Fever	2
111609_4	Fever	1
337721_1	Fever	1
312853_3	Fever	1
111647_2	Fever	1
49999_1	Fever	1
286493_8	Fever	3
288175_4	Fever	1
85672_2	Fever	1
134657_3	Fever	1
8611_1	Fever	3
180424_2	Fever	1
391552_4	Fever	1
128124_2	Fever	1
351685_1	Fever	3
40710_21	Fever	1
192459_17	Fever	1
322403_1	Fever	3
292101_2	Fever	3
388658_4	Fever	1
90763_9	Fever	1
199832_4	Fever	3
373158_2	Fever	1
115300_2	Fever	3
161244_6	Fever	3
101820_4	Fever	1
222046_2	Fever	1
285202_13	Fever	1
178553_15	Fever	3
215534_1	Fever	1
97319_6	Fever	1
81800_1	Fever	1
188581_6	Fever	1
62234_1	Fever	3
156746_1	Fever	1
1585_8	Fever	3
182228_1	Fever	1
21466_3	Fever	1
186010_3	Fever	1
33926_5	Fever	3
149414_11	Fever	1
47751_2	Fever	1
190594_1	Fever	3
49210_6	Fever	1
6113_20	Fever	3
152411_1	Fever	1
201950_5	Fever	1
207510_3	Fever	1
332502_3	Fever	1
175526_1	Fever	2
381113_2	Fever	1
351807_2	Fever	1
351349_1	Fever	1
427493_2	Fever	1
252091_12	Fever	1
107221_2	Fever	1
87992_1	Fever	1
285380_1	Fever	1
224925_25	Fever	1
110256_1	Fever	1
88736_1	Fever	1
28913_3	Fever	1
201094_3	Fever	1
67997_2	Fever	1
360167_1	Fever	1
30434_1	Fever	1
187611_2	Fever	3
485258_3	Fever	1
61444_2	Fever	1
114439_1	Fever	1
212761_7	Fever	1
66060_1	Fever	1
289361_1	Fever	1
25084_3	Fever	1
287610_4	Fever	3
88695_1	Fever	1
167902_1	Fever	3
259237_1	Fever	1
152420_2	Fever	3
310299_1	Fever	3
374396_8	Fever	3
293158_3	Fever	1
293507_3	Fever	1
149799_2	Fever	3
89555_1	Fever	3
357962_2	Fever	1
378051_7	Fever	1
306318_5	Fever	3
462332_5	Fever	3
61232_1	Fever	1
110268_2	Fever	1
91856_6	Fever	3
139076_3	Fever	1
244267_7	Fever	3
262132_2	Fever	3
191538_1	Fever	3
69357_2	Fever	1
203772_10	Fever	1
116235_2	Fever	1
44289_2	Fever	3
57495_3	Fever	2
41276_9	Fever	1
317427_1	Fever	1
153279_9	Fever	1
211884_1	Fever	3
379853_1	Fever	2
360138_3	Fever	2
109909_2	Fever	1
3345_2	Fever	1
294668_2	Fever	1
377476_1	Fever	1
173428_3	Fever	1
233934_5	Fever	1
292758_1	Fever	1
96122_1	Fever	3
27452_1	Fever	1
200060_6	Fever	1
158418_7	Fever	1
77764_7	Fever	1
174836_8	Fever	3
120520_1	Fever	3
132929_2	Fever	3
130560_1	Fever	2
151101_3	Fever	2
56660_1	Fever	1
215208_1	Fever	1
14696_5	Fever	3
12533_10	Fever	3
199099_14	Fever	1
303016_1	Fever	3
298182_3	Fever	3
304897_4	Fever	3
372160_2	Fever	3
84267_6	Fever	1
238504_7	Fever	1
289191_5	Fever	3
119696_3	Fever	1
258529_4	Fever	1
223682_26	Fever	1
128069_3	Fever	3
252440_4	Fever	1
46039_1	Fever	1
108791_7	Fever	1
43386_4	Fever	1
295567_3	Fever	1
68619_3	Fever	3
316774_1	Fever	1
294645_12	Fever	1
284728_7	Fever	3
67629_2	Fever	3
13246_4	Fever	1
72089_2	Fever	1
76022_12	Fever	3
44482_2	Fever	3
298243_22	Fever	1
263012_3	Fever	3
90415_3	Fever	3
292764_4	Fever	1
356426_5	Fever	2
15810_3	Fever	2
67594_3	Fever	3
54414_1	Fever	1
373594_24	Fever	1
15421_1	Fever	2
91255_3	Fever	1
376792_3	Fever	1
293083_1	Fever	3
13661_1	Fever	1
8588_2	Fever	1
70251_1	Fever	1
275399_2	Fever	1
184716_8	Fever	1
105973_4	Fever	3
216179_7	Fever	3
65043_26	Fever	1
221924_18	Fever	3
57638_4	Fever	1
288483_2	Fever	1
194347_1	Fever	1
266184_2	Fever	1
192583_3	Fever	3
174694_3	Fever	1
188171_5	Fever	1
85038_4	Fever	1
92833_1	Fever	3
381103_12	Fever	1
304835_8	Fever	1
225366_4	Fever	3
151367_1	Fever	1
72483_2	Fever	1
335785_39	Fever	1
219078_9	Fever	1
296792_3	Fever	1
454562_4	Fever	1
266135_2	Fever	1
276001_1	Fever	3
210665_2	Fever	1
23572_4	Fever	3
198555_1	Fever	1
176087_5	Fever	2
259255_10	Fever	3
179106_6	Fever	3
37640_1	Fever	1
405503_21	Fever	3
431135_4	Fever	1
129731_2	Fever	1
297773_6	Fever	2
247633_1	Fever	1
270478_2	Fever	3
147894_5	Fever	3
370684_2	Fever	1
84819_21	Fever	2
49606_5	Fever	3
151413_1	Fever	1
433689_1	Fever	1
79242_2	Fever	1
166205_1	Fever	3
316774_4	Fever	1
95526_18	Fever	1
88617_1	Fever	3
183817_2	Fever	1
299207_3	Fever	1
278838_1	Fever	3
137123_25	Fever	3
372142_1	Fever	3
263281_1	Fever	1
188046_2	Fever	2
94570_4	Fever	1
213164_2	Fever	2
23340_1	Fever	1
277674_2	Fever	1
116094_2	Fever	1
44570_1	Fever	1
151421_2	Fever	1
320819_4	Fever	3
125854_2	Fever	1
265236_2	Fever	1
192448_2	Fever	1
135314_4	Fever	1
293819_3	Fever	1
103425_1	Fever	1
272331_1	Fever	1
207355_4	Fever	1
229417_1	Fever	1
21015_1	Fever	1
16332_1	Fever	1
165733_3	Fever	1
131919_10	Fever	1
104321_8	Fever	1
201574_2	Fever	1
10054_2	Fever	2
5827_2	Fever	1
275995_2	Fever	1
276773_2	Fever	1
153945_2	Fever	1
136966_2	Fever	1
270389_1	Fever	1
44901_2	Fever	3
159085_1	Fever	3
136153_2	Fever	1
260065_6	Fever	1
461310_2	Fever	1
108878_1	Fever	1
136979_3	Fever	1
327575_2	Fever	2
93223_1	Fever	3
18438_2	Fever	1
155787_1	Fever	1
109013_1	Fever	1
157414_1	Fever	1
44298_8	Fever	1
152896_2	Fever	1
191039_5	Fever	1
234562_3	Fever	1
42565_8	Fever	1
255237_3	Fever	1
152273_1	Fever	2
181839_4	Fever	3
191545_3	Fever	1
184376_6	Fever	3
2635_6	Fever	3
210051_4	Fever	1
3796_1	Fever	3
207207_2	Fever	3
174521_1	Fever	1
8028_11	Fever	3
191015_1	Fever	1
282869_7	Fever	2
104168_1	Fever	1
185829_1	Fever	2
31706_1	Fever	1
237953_1	Fever	3
139653_2	Fever	1
266091_1	Fever	2
282631_2	Fever	1
125244_8	Fever	3
152223_3	Fever	1
52248_4	Fever	1
240597_2	Fever	1
155571_1	Fever	1
103439_6	Fever	1
193311_1	Fever	1
136787_1	Fever	3
109805_2	Fever	1
207071_3	Fever	3
261026_1	Fever	3
165073_1	Fever	3
279540_2	Fever	2
160040_1	Fever	1
181176_6	Fever	1
22751_3	Fever	2
37612_3	Fever	1
320055_4	Fever	3
116235_11	Fever	3
142356_3	Fever	1
48814_2	Fever	1
283316_1	Fever	1
175596_1	Fever	1
27354_1	Fever	1
6669_5	Fever	1
184767_1	Fever	1
258273_2	Fever	3
45566_8	Fever	1
211568_1	Fever	3
535_8	Fever	1
8084_2	Fever	1
41947_1	Fever	1
156418_4	Fever	3
130524_11	Fever	2
152229_1	Fever	1
138722_1	Fever	2
158937_1	Fever	1
174777_3	Fever	3
49388_4	Fever	1
16672_4	Fever	1
8422_1	Fever	1
189968_2	Fever	1
174752_1	Fever	1
276687_1	Fever	1
85315_1	Fever	2
40519_2	Fever	1
259924_1	Fever	1
335453_1	Fever	1
52907_1	Fever	1
52521_1	Fever	1
283228_1	Fever	1
284116_1	Fever	1
268015_5	Fever	1
281410_1	Fever	3
298762_14	Fever	1
147900_2	Fever	1
231100_1	Fever	1
127485_3	Fever	2
270478_3	Fever	1
380645_2	Fever	3
108852_8	Fever	1
336295_1	Fever	1
244083_2	Fever	1
62004_1	Fever	1
138332_1	Fever	1
3489_1	Fever	1
189851_1	Fever	1
43957_5	Fever	1
21948_3	Fever	3
99532_10	Fever	1
59035_3	Fever	1
20918_10	Fever	1
195062_1	Fever	1
103198_3	Fever	3
197465_3	Fever	1
22378_4	Fever	3
230709_9	Fever	1
196302_1	Fever	1
114184_2	Fever	1
160621_1	Fever	1
59709_4	Fever	1
150721_1	Fever	1
369820_1	Fever	1
401026_1	Fever	1
76437_1	Fever	1
381429_1	Fever	1
223419_1	Fever	1
239213_1	Fever	1
313184_1	Fever	1
50193_1	Fever	1
99281_1	Fever	1
23939_1	Fever	1
23926_1	Fever	1
422241_1	Fever	1
319591_1	Fever	1
17885_1	Fever	1
302978_1	Fever	1
133472_1	Fever	1
312565_1	Fever	1
262983_1	Fever	1
145070_1	Fever	1
403647_1	Fever	1
97216_1	Fever	1
437018_1	Fever	1
404979_1	Fever	1
411517_1	Fever	1
117321_1	Fever	1
375821_1	Fever	1
418061_1	Fever	1
17851_1	Fever	1
325702_1	Fever	1
107711_1	Fever	1
200664_1	Fever	1
117653_1	Fever	1
500778_1	Fever	1
387364_1	Fever	1
462074_1	Fever	1
155426_1	Fever	1
103671_1	Fever	1
430424_1	Fever	1
356125_1	Fever	1
453308_1	Fever	1
463153_1	Fever	1
10793_1	Fever	1
158586_1	Fever	1
12587_1	Fever	1
115533_1	Fever	1
102652_1	Fever	1
223462_1	Fever	1
156309_1	Fever	1
126080_1	Fever	1
9830_1	Fever	1
37902_1	Fever	1
288837_1	Fever	1
157149_1	Fever	1
356880_1	Fever	1
155612_1	Fever	1
332867_1	Fever	1
126085_1	Fever	1
441342_1	Fever	1
301360_1	Fever	1
240810_1	Fever	1
419905_1	Fever	1
235301_1	Fever	1
96247_1	Fever	1
246611_1	Fever	1
333348_1	Fever	1
74548_2	Fever	1
268339_1	Fever	1
376663_1	Fever	1
268407_1	Fever	1
359690_1	Fever	1
19578_1	Fever	1
325372_1	Fever	1
472945_1	Fever	1
247905_1	Fever	1
237783_1	Fever	1
306299_1	Fever	1
160533_1	Fever	1
328969_1	Fever	1
110127_1	Fever	1
368179_1	Fever	1
365111_1	Fever	1
176669_1	Fever	1
228007_1	Fever	1
249891_1	Fever	1
493097_1	Fever	1
236136_1	Fever	1
107404_1	Fever	1
304300_1	Fever	1
100823_1	Fever	1
177649_1	Fever	1
178058_1	Fever	1
25875_1	Fever	1
351644_1	Fever	1
8902_1	Fever	1
228869_1	Fever	1
355712_1	Fever	1
165612_1	Fever	1
251011_1	Fever	1
373302_1	Fever	1
396888_1	Fever	1
448541_1	Fever	1
404321_1	Fever	1
249222_1	Fever	1
357891_1	Fever	1
149541_1	Fever	1
177662_1	Fever	1
222437_1	Fever	1
334450_1	Fever	1
91437_1	Fever	1
126243_2	Fever	1
274811_1	Fever	1
152772_1	Fever	1
333644_1	Fever	1
476239_1	Fever	1
330521_1	Fever	1
247125_1	Fever	1
462878_1	Fever	1
132032_1	Fever	1
113721_1	Fever	1
306949_1	Fever	1
328233_1	Fever	3
235295_1	Fever	1
406636_2	Fever	1
467696_1	Fever	1
245379_1	Fever	1
467022_1	Fever	1
132041_1	Fever	1
163286_1	Fever	1
435048_1	Fever	1
119968_1	Fever	1
389102_1	Fever	1
306237_1	Fever	1
50217_1	Fever	1
6986_1	Fever	1
430889_1	Fever	1
336826_1	Fever	1
119922_1	Fever	1
372260_1	Fever	1
335815_1	Fever	1
472795_1	Fever	1
135625_1	Fever	1
434360_1	Fever	1
477813_1	Fever	1
372266_1	Fever	1
23936_1	Fever	1
21399_1	Fever	1
387677_2	Fever	1
398249_1	Fever	1
425676_1	Fever	1
259008_1	Fever	1
482117_1	Fever	1
408094_1	Fever	1
241367_1	Fever	1
301344_1	Fever	1
405805_1	Fever	1
469803_1	Fever	1
94768_1	Fever	1
271110_1	Fever	1
107380_1	Fever	1
301161_1	Fever	1
268377_1	Fever	1
119089_1	Fever	1
104598_1	Fever	1
134145_1	Fever	1
145999_1	Fever	1
303740_2	Fever	1
500451_1	Fever	1
163280_1	Fever	1
207970_2	Fever	1
294124_1	Fever	1
268406_1	Fever	1
140108_2	Fever	1
271990_2	Fever	1
254008_1	Fever	1
119096_2	Fever	1
98855_1	Fever	1
422282_1	Fever	1
243028_4	Fever	1
126230_1	Fever	1
315836_1	Fever	1
482031_1	Fever	1
303803_1	Fever	1
163595_1	Fever	1
144866_1	Fever	1
484285_1	Fever	1
58877_1	Fever	1
68441_2	Fever	1
484280_1	Fever	1
155117_1	Fever	1
210634_1	Fever	1
460304_1	Fever	1
145967_1	Fever	1
342148_1	Fever	1
453721_1	Fever	1
3284_2	Fever	1
269247_1	Fever	1
75672_1	Fever	1
437911_1	Fever	1
15271_1	Fever	1
249540_2	Fever	1
126071_2	Fever	1
180568_1	Fever	1
322198_2	Fever	1
218818_1	Fever	1
455998_1	Fever	1
325559_1	Fever	1
438800_1	Fever	1
319091_1	Fever	1
336017_1	Fever	1
191740_1	Fever	1
498575_1	Fever	1
178633_3	Fever	1
356986_1	Fever	1
452241_2	Fever	1
37501_1	Fever	1
267283_1	Fever	1
378114_1	Fever	1
275609_1	Fever	1
82437_1	Fever	1
475489_1	Fever	1
300365_1	Fever	1
348202_1	Fever	1
33414_1	Fever	1
63656_1	Fever	1
130705_1	Fever	1
107319_1	Fever	1
94265_1	Fever	1
432091_1	Fever	1
6144_3	Fever	1
249559_1	Fever	1
332097_1	Fever	1
352198_1	Fever	1
40984_1	Fever	1
238554_2	Fever	1
396638_1	Fever	1
124664_2	Fever	1
348104_1	Fever	1
476915_1	Fever	1
230946_1	Fever	1
285938_1	Fever	1
356206_3	Fever	1
493086_2	Fever	1
318210_1	Fever	1
375337_1	Fever	1
364859_1	Fever	1
206342_1	Fever	1
224968_1	Fever	1
130730_1	Fever	1
361248_1	Fever	1
259061_3	Fever	1
497899_1	Fever	1
310166_1	Fever	1
256448_2	Fever	1
146914_1	Fever	1
25754_2	Fever	1
293572_1	Fever	1
87060_1	Fever	1
438869_1	Fever	1
309407_1	Fever	1
418287_1	Fever	1
186149_2	Fever	1
206339_1	Fever	1
5925_1	Fever	1
56214_1	Fever	1
166805_1	Fever	1
423433_1	Fever	1
460400_2	Fever	1
26838_1	Fever	1
467620_1	Fever	1
21412_1	Fever	1
5036_1	Fever	1
454101_1	Fever	1
167087_1	Fever	1
501851_1	Fever	1
1912_1	Fever	1
79993_1	Fever	1
167446_1	Fever	1
370061_2	Fever	1
249823_1	Fever	1
482722_1	Fever	1
43522_1	Fever	1
310169_1	Fever	1
89842_2	Fever	1
97275_1	Fever	1
474292_1	Fever	1
325144_2	Fever	1
335352_1	Fever	1
310208_1	Fever	1
494059_1	Fever	1
78927_4	Fever	1
318219_2	Fever	1
352951_2	Fever	1
303030_1	Fever	1
429987_1	Fever	1
75663_1	Fever	1
495030_1	Fever	1
230941_1	Fever	1
399552_1	Fever	1
259817_2	Fever	1
222148_1	Fever	1
5940_1	Fever	1
11746_1	Fever	1
40387_3	Fever	1
310947_1	Fever	1
222451_2	Fever	1
222923_2	Fever	1
400298_1	Fever	1
475896_1	Fever	1
340235_1	Fever	1
324543_1	Fever	1
446158_2	Fever	1
109524_1	Fever	1
315372_1	Fever	1
158485_1	Fever	1
317085_2	Fever	1
457053_1	Fever	1
433632_1	Fever	1
353805_1	Fever	1
56888_1	Fever	1
472868_1	Fever	1
389061_1	Fever	1
236112_1	Fever	1
236149_1	Fever	1
97216_3	Fever	1
373273_1	Fever	1
79127_1	Fever	1
268344_1	Fever	1
133271_1	Fever	1
425554_2	Fever	1
386930_1	Fever	1
436032_1	Fever	1
336025_1	Fever	1
124672_3	Fever	1
278457_1	Fever	1
96679_1	Fever	1
183689_1	Fever	1
113148_1	Fever	1
159406_1	Fever	1
307689_1	Fever	1
243015_1	Fever	1
128448_1	Fever	1
335139_1	Fever	1
159412_1	Fever	1
237405_1	Fever	1
269299_1	Fever	1
40910_1	Fever	1
476095_1	Fever	1
125460_1	Fever	1
123847_1	Fever	1
266412_2	Fever	1
6481_1	Fever	1
415614_1	Fever	1
121747_1	Fever	1
7758_1	Fever	1
60820_1	Fever	1
225279_1	Fever	1
340249_2	Fever	1
443705_1	Fever	1
74548_3	Fever	1
161502_1	Fever	1
494274_2	Fever	1
427685_1	Fever	1
297980_7	Fever	1
243067_1	Fever	1
282138_2	Fever	1
281290_2	Fever	1
137579_1	Fever	1
102729_1	Fever	1
412272_1	Fever	1
222476_1	Fever	1
355681_1	Fever	1
229744_1	Fever	1
311839_1	Fever	1
320322_2	Fever	1
22119_1	Fever	1
124746_2	Fever	1
312819_1	Fever	1
500776_1	Fever	1
146684_4	Fever	1
426946_2	Fever	1
107381_4	Fever	1
155095_1	Fever	1
329798_3	Fever	1
139925_1	Fever	1
236552_1	Fever	1
268344_2	Fever	1
139933_1	Fever	1
430715_3	Fever	1
137115_1	Fever	1
155013_2	Fever	1
428058_1	Fever	1
342486_1	Fever	1
172508_1	Fever	1
40987_3	Fever	1
17846_1	Fever	1
128157_1	Fever	1
78234_2	Fever	1
101741_2	Fever	1
114624_2	Fever	1
332924_2	Fever	1
431896_1	Fever	1
340981_1	Fever	1
253108_1	Fever	1
134684_1	Fever	1
413470_3	Fever	1
303736_1	Fever	1
392326_1	Fever	1
97478_2	Fever	1
41723_1	Fever	1
247549_1	Fever	1
360939_1	Fever	1
219826_1	Fever	1
319964_1	Fever	1
375592_1	Fever	1
346408_2	Fever	1
122299_1	Fever	1
421956_2	Fever	1
43796_3	Fever	1
494285_1	Fever	1
374960_4	Fever	1
497926_1	Fever	1
77128_1	Fever	1
169151_1	Fever	1
359212_2	Fever	1
260799_3	Fever	1
172094_1	Fever	1
322205_1	Fever	1
195557_2	Fever	1
322807_1	Fever	1
158518_1	Fever	1
231808_2	Fever	1
331428_2	Fever	1
434647_1	Fever	1
66870_2	Fever	1
493921_1	Fever	1
286910_1	Fever	1
470140_4	Fever	1
489588_3	Fever	1
8279_1	Fever	1
91418_1	Fever	1
31591_1	Fever	1
244852_1	Fever	1
164988_1	Fever	1
221126_2	Fever	1
37949_1	Fever	1
72684_1	Fever	1
8282_1	Fever	1
19604_1	Fever	1
28794_3	Fever	1
76212_2	Fever	1
101183_2	Fever	1
42392_1	Fever	1
29619_1	Fever	1
450190_1	Fever	1
119946_2	Fever	1
210889_1	Fever	1
427636_1	Fever	1
1496_1	Fever	1
237393_1	Fever	1
222451_3	Fever	1
56223_4	Fever	1
122380_1	Fever	1
300373_1	Fever	1
220778_1	Fever	1
155988_2	Fever	1
142881_2	Fever	1
313627_1	Fever	1
378012_3	Fever	1
147799_1	Fever	1
37152_1	Fever	1
499938_1	Fever	1
89821_2	Fever	1
94786_1	Fever	1
246991_1	Fever	1
393165_1	Fever	1
325579_1	Fever	1
156067_1	Fever	1
286930_1	Fever	1
186699_1	Fever	1
118540_2	Fever	1
244498_2	Fever	1
72975_2	Fever	1
41003_2	Fever	1
488214_1	Fever	1
213445_1	Fever	1
97_2	Fever	1
240974_1	Fever	1
463642_1	Fever	1
39626_1	Fever	1
285007_3	Fever	1
361951_1	Fever	1
372060_4	Fever	1
342811_2	Fever	1
353106_1	Fever	1
385393_1	Fever	1
285291_1	Fever	1
466171_2	Fever	1
323955_3	Fever	1
475527_1	Fever	1
99724_1	Fever	1
6852_1	Fever	1
410669_4	Fever	1
18751_1	Fever	1
106460_2	Fever	1
116359_3	Fever	1
273776_1	Fever	1
354491_4	Fever	1
89842_3	Fever	1
357075_1	Fever	1
496779_1	Fever	1
252499_1	Fever	1
332919_1	Fever	1
327106_1	Fever	1
95591_1	Fever	1
104619_4	Fever	1
354585_4	Fever	1
405635_1	Fever	1
161770_1	Fever	1
136507_3	Fever	1
26888_1	Fever	1
115519_1	Fever	1
187776_1	Fever	1
130173_1	Fever	1
343344_1	Fever	1
12603_1	Fever	1
367530_3	Fever	1
486812_3	Fever	1
496082_1	Fever	1
490213_1	Fever	1
280442_1	Fever	1
130735_1	Fever	1
474959_1	Fever	1
260841_2	Fever	1
327073_2	Fever	1
218035_1	Fever	1
263491_1	Fever	1
419987_1	Fever	1
239190_1	Fever	1
321137_1	Fever	1
146892_1	Fever	1
146395_1	Fever	1
344368_1	Fever	1
446220_2	Fever	1
65844_1	Fever	1
459452_1	Fever	1
163293_1	Fever	1
56880_3	Fever	1
332975_2	Fever	1
427685_2	Fever	1
123129_1	Fever	1
263466_1	Fever	1
151729_1	Fever	1
272847_1	Fever	1
376576_4	Fever	1
231788_1	Fever	1
22268_1	Fever	1
499571_1	Fever	1
166791_2	Fever	1
1493_1	Fever	1
452739_6	Fever	1
324735_5	Fever	1
115531_1	Fever	1
23946_1	Fever	1
372921_1	Fever	1
287928_1	Fever	1
126180_2	Fever	1
188716_1	Fever	1
490849_1	Fever	1
450511_1	Fever	1
474315_1	Fever	1
19618_1	Fever	1
192317_1	Fever	1
133873_2	Fever	1
358359_1	Fever	1
234397_4	Fever	1
271898_1	Fever	1
156055_5	Fever	1
92327_3	Fever	1
154272_3	Fever	3
136033_2	Fever	1
474302_1	Fever	1
73639_1	Fever	1
324747_1	Fever	1
474228_1	Fever	1
11175_1	Fever	1
153338_2	Fever	1
276579_1	Fever	1
303529_1	Fever	1
406643_1	Fever	1
395693_1	Fever	1
165769_1	Fever	1
227866_1	Fever	1
350715_1	Fever	1
306914_1	Fever	1
263520_1	Fever	1
387663_1	Fever	1
391389_1	Fever	1
126239_1	Fever	1
324829_2	Fever	1
327282_2	Fever	1
154979_1	Fever	1
193407_1	Fever	1
301344_2	Fever	1
310240_2	Fever	1
476077_1	Fever	1
225897_3	Fever	1
275029_4	Fever	1
38814_1	Fever	1
336027_1	Fever	1
87717_1	Fever	1
224646_1	Fever	1
93167_2	Fever	1
70228_3	Fever	1
373211_2	Fever	1
331429_1	Fever	1
67554_1	Fever	1
413899_1	Fever	1
109233_3	Fever	1
77361_2	Fever	1
314123_3	Fever	1
80625_2	Fever	1
236930_2	Fever	1
483552_1	Fever	1
435720_2	Fever	1
172193_2	Fever	1
309957_1	Fever	1
360300_6	Fever	1
314224_1	Fever	1
442894_1	Fever	1
212410_1	Fever	1
270767_1	Fever	1
214872_1	Fever	1
144380_1	Fever	1
399745_2	Fever	1
142080_1	Fever	1
309940_2	Fever	1
249902_1	Fever	1
476239_2	Fever	1
422940_1	Fever	1
227078_3	Fever	1
237817_2	Fever	1
68159_1	Fever	1
117646_1	Fever	1
310399_2	Fever	1
437493_1	Fever	1
419417_1	Fever	1
415839_1	Fever	1
401280_1	Fever	1
452651_2	Fever	1
277528_2	Fever	1
310996_1	Fever	1
323329_1	Fever	1
430448_1	Fever	1
164951_1	Fever	1
360499_3	Fever	1
361170_2	Fever	1
184658_2	Fever	1
188225_1	Fever	1
349793_2	Fever	1
501736_1	Fever	1
224481_1	Fever	1
237588_1	Fever	1
93962_1	Fever	1
313912_2	Fever	1
118224_1	Fever	1
281344_1	Fever	1
137305_1	Fever	1
367334_2	Fever	1
322285_1	Fever	1
271966_2	Fever	1
346794_5	Fever	1
17923_1	Fever	1
425727_1	Fever	1
155613_2	Fever	1
246651_2	Fever	1
236084_1	Fever	1
9829_2	Fever	1
315654_2	Fever	1
218939_1	Fever	1
136305_1	Fever	1
427456_1	Fever	1
463900_1	Fever	1
303716_1	Fever	1
464600_2	Fever	1
468687_1	Fever	1
135899_2	Fever	1
190755_1	Fever	1
400262_1	Fever	1
250861_2	Fever	1
138065_3	Fever	1
110849_1	Fever	1
190230_1	Fever	1
240416_3	Fever	1
310202_3	Fever	1
277477_1	Fever	1
103005_3	Fever	1
253625_1	Fever	1
244695_1	Fever	1
136499_1	Fever	1
419715_2	Fever	1
37013_2	Fever	1
140044_1	Fever	1
310228_3	Fever	1
214879_1	Fever	1
140050_1	Fever	1
455306_1	Fever	1
417924_1	Fever	1
299135_1	Fever	1
446003_2	Fever	1
360052_1	Fever	1
287869_1	Fever	1
116371_2	Fever	1
234771_2	Fever	1
224503_2	Fever	1
106894_1	Fever	1
414101_1	Fever	1
436746_1	Fever	1
52097_1	Fever	1
286956_3	Fever	1
168786_1	Fever	1
319094_1	Fever	1
492382_2	Fever	1
128029_1	Fever	1
73897_1	Fever	1
144141_2	Fever	1
247520_4	Fever	1
394068_2	Fever	1
397271_1	Fever	1
245239_1	Fever	1
238167_1	Fever	1
424120_1	Fever	1
267337_1	Fever	1
159433_1	Fever	1
373302_2	Fever	1
6090_2	Fever	1
18803_1	Fever	1
121812_1	Fever	1
451466_1	Fever	1
242624_1	Fever	1
335157_2	Fever	1
121528_1	Fever	1
175769_1	Fever	1
418943_2	Fever	1
233182_1	Fever	1
329805_1	Fever	1
335131_1	Fever	1
179632_2	Fever	1
363197_2	Fever	1
289717_1	Fever	1
216074_1	Fever	1
327106_3	Fever	1
105607_1	Fever	1
221525_3	Fever	1
446315_1	Fever	1
155182_1	Fever	1
155843_1	Fever	1
328184_1	Fever	1
324974_1	Fever	1
126900_4	Fever	1
296378_1	Fever	1
350704_1	Fever	1
324979_1	Fever	1
217193_1	Fever	1
459616_1	Fever	1
408310_1	Fever	1
12653_1	Fever	1
327116_4	Fever	1
155447_1	Fever	1
443074_1	Fever	1
141000_1	Fever	1
13877_1	Fever	1
330595_4	Fever	1
38211_2	Fever	1
58124_1	Fever	1
322198_3	Fever	1
393878_2	Fever	1
27866_1	Fever	1
383948_1	Fever	1
339256_1	Fever	1
356373_3	Fever	1
27643_4	Fever	1
406038_1	Fever	1
496057_1	Fever	1
415958_1	Fever	1
234397_6	Fever	1
350808_2	Fever	1
13887_1	Fever	1
340520_1	Fever	1
360675_1	Fever	1
432907_2	Fever	1
968_2	Fever	1
203533_1	Fever	1
386917_1	Fever	1
13896_1	Fever	1
152809_1	Fever	1
417772_1	Fever	1
233599_2	Fever	1
159311_1	Fever	1
97193_1	Fever	1
465514_1	Fever	1
237403_1	Fever	1
133832_3	Fever	2
43033_1	Fever	1
60817_2	Fever	1
294161_3	Fever	1
332645_4	Fever	3
300773_1	Fever	1
296703_1	Fever	1
368912_1	Fever	1
410726_1	Fever	1
496957_4	Fever	1
217989_1	Fever	1
490234_1	Fever	1
314889_2	Fever	1
341255_1	Fever	1
282176_1	Fever	1
237287_3	Fever	1
104461_1	Fever	1
236179_4	Fever	1
164830_1	Fever	1
496720_1	Fever	1
360080_2	Fever	1
499137_2	Fever	1
356862_3	Fever	1
80011_1	Fever	1
114627_1	Fever	1
468525_1	Fever	1
426975_1	Fever	1
132016_1	Fever	1
470245_1	Fever	1
149031_3	Fever	1
267365_1	Fever	1
436675_1	Fever	1
47163_1	Fever	1
473963_1	Fever	1
390459_1	Fever	1
220349_2	Fever	1
169523_1	Fever	1
408926_1	Fever	1
489865_2	Fever	1
336027_2	Fever	1
218427_5	Fever	1
132990_1	Fever	1
247528_3	Fever	1
262652_2	Fever	1
396462_2	Fever	1
96421_1	Fever	1
110161_1	Fever	1
145511_1	Fever	1
298284_2	Fever	1
339495_3	Fever	1
135619_3	Fever	1
352270_3	Fever	1
425968_1	Fever	1
138063_3	Fever	1
331431_1	Fever	1
93074_3	Fever	1
158593_1	Fever	1
332927_2	Fever	1
301521_1	Fever	1
497031_1	Fever	1
344444_4	Fever	1
312815_1	Fever	1
398927_1	Fever	1
317113_1	Fever	1
154294_4	Fever	1
300776_1	Fever	1
486154_2	Fever	1
95585_2	Fever	1
221381_1	Fever	1
276615_1	Fever	1
11198_3	Fever	1
234887_1	Fever	1
98948_3	Fever	1
248475_2	Fever	1
231875_3	Fever	1
149132_2	Fever	1
42066_1	Fever	1
483870_4	Fever	1
487674_1	Fever	1
310158_1	Fever	1
462171_1	Fever	1
14765_1	Fever	1
13542_1	Fever	1
16007_1	Fever	1
460420_2	Fever	1
314875_1	Fever	1
145749_1	Fever	1
6105_1	Fever	1
289114_1	Fever	1
150714_3	Fever	1
330360_1	Fever	1
98353_1	Fever	1
466421_1	Fever	1
351556_1	Fever	1
111775_1	Fever	1
93087_2	Fever	1
466269_1	Fever	1
241372_2	Fever	1
218831_1	Fever	1
294892_1	Fever	1
37299_4	Fever	1
313432_2	Fever	1
38359_2	Fever	1
328734_1	Fever	1
161291_3	Fever	1
335108_1	Fever	1
132195_1	Fever	1
2827_1	Fever	1
113597_1	Fever	1
311004_2	Fever	1
40391_1	Fever	1
111896_2	Fever	1
961_1	Fever	1
146689_4	Fever	1
221384_4	Fever	1
8904_1	Fever	1
338515_4	Fever	1
137288_2	Fever	1
230967_3	Fever	1
369847_1	Fever	1
136713_4	Fever	1
307010_1	Fever	1
148005_1	Fever	1
76448_2	Fever	1
339051_2	Fever	1
302348_1	Fever	1
178617_2	Fever	1
346493_3	Fever	1
169529_1	Fever	1
102071_1	Fever	1
83327_1	Fever	1
501418_1	Fever	1
206753_3	Fever	1
362954_1	Fever	1
232186_1	Fever	1
113590_1	Fever	1
112185_3	Fever	1
142232_2	Fever	1
434536_1	Fever	1
143607_1	Fever	1
246180_1	Fever	1
343672_2	Fever	1
58856_1	Fever	1
374059_1	Fever	1
54316_11	Fever	1
359198_3	Fever	1
319789_6	Fever	1
143615_1	Fever	1
363739_2	Fever	1
157536_1	Fever	1
129926_2	Fever	3
224503_3	Fever	1
158493_3	Fever	1
16533_1	Fever	1
241753_1	Fever	1
322187_2	Fever	1
141924_1	Fever	1
271821_2	Fever	1
290608_1	Fever	1
217156_1	Fever	1
415274_2	Fever	1
356996_1	Fever	1
220355_3	Fever	1
114471_1	Fever	1
440182_2	Fever	1
445519_1	Fever	1
287959_5	Fever	1
310705_1	Fever	1
335995_3	Fever	1
271121_1	Fever	1
349876_2	Fever	1
227558_1	Fever	1
400426_1	Fever	1
260828_3	Fever	1
219179_1	Fever	1
456317_2	Fever	1
16992_1	Fever	1
216792_1	Fever	1
156676_1	Fever	1
43515_2	Fever	1
454070_2	Fever	1
354662_1	Fever	1
359884_2	Fever	1
104454_3	Fever	1
303165_1	Fever	1
148205_1	Fever	1
352365_1	Fever	1
166192_2	Fever	1
426798_1	Fever	1
496613_3	Fever	1
226250_3	Fever	1
438648_1	Fever	1
156882_1	Fever	1
243993_2	Fever	1
225888_1	Fever	1
460327_1	Fever	1
226639_5	Fever	1
16830_1	Fever	1
447048_2	Fever	1
108327_2	Fever	1
84167_1	Fever	1
433432_2	Fever	1
395705_2	Fever	1
75406_1	Fever	1
228266_2	Fever	1
108384_1	Fever	1
229736_1	Fever	1
349444_1	Fever	1
144522_1	Fever	1
352260_1	Fever	1
304523_1	Fever	1
125444_1	Fever	1
400459_1	Fever	1
329016_3	Fever	1
26701_3	Fever	1
472841_3	Fever	1
17407_1	Fever	1
422648_1	Fever	1
247082_1	Fever	1
325604_2	Fever	1
207944_1	Fever	1
214833_4	Fever	1
133814_1	Fever	1
428688_1	Fever	1
323863_1	Fever	1
131330_1	Fever	1
359294_3	Fever	1
311538_2	Fever	1
84924_1	Fever	1
161756_2	Fever	1
238354_3	Fever	1
364467_1	Fever	1
477699_5	Fever	1
437552_1	Fever	1
451786_1	Fever	1
361262_5	Fever	1
307682_2	Fever	1
142791_2	Fever	1
472157_1	Fever	1
415069_1	Fever	1
247109_1	Fever	1
149727_1	Fever	1
136298_2	Fever	1
231480_3	Fever	1
108341_5	Fever	1
6852_4	Fever	1
6848_2	Fever	1
148495_3	Fever	1
321409_1	Fever	1
19637_2	Fever	1
347352_2	Fever	1
239092_5	Fever	1
282250_1	Fever	1
237283_5	Fever	1
482498_2	Fever	1
359868_2	Fever	1
321171_2	Fever	1
455015_1	Fever	1
247964_1	Fever	1
91678_1	Fever	1
421966_1	Fever	1
421713_3	Fever	1
153850_1	Fever	1
347447_4	Fever	1
253307_5	Fever	1
238289_2	Fever	1
159319_1	Fever	1
245700_1	Fever	1
351418_3	Fever	1
94840_1	Fever	1
85498_1	Fever	1
332179_2	Fever	1
176651_1	Fever	1
469250_4	Fever	1
344863_1	Fever	1
474275_2	Fever	1
414252_3	Fever	1
297462_1	Fever	1
416429_1	Fever	1
20529_1	Fever	1
248856_1	Fever	1
150567_1	Fever	1
340980_1	Fever	1
124722_1	Fever	1
280361_1	Fever	1
19457_1	Fever	1
252529_1	Fever	1
269274_2	Fever	1
319196_1	Fever	1
250550_1	Fever	1
451636_1	Fever	1
37954_1	Fever	1
260799_9	Fever	1
316241_2	Fever	1
490271_2	Fever	1
72696_1	Fever	1
365299_1	Fever	1
19470_1	Fever	1
291609_2	Fever	1
361344_1	Fever	1
274699_1	Fever	1
228821_2	Fever	1
473546_3	Fever	1
347225_2	Fever	1
360460_1	Fever	1
311832_2	Fever	1
440185_1	Fever	1
402817_1	Fever	1
360272_3	Fever	1
86141_1	Fever	1
327296_3	Fever	1
226704_2	Fever	1
350806_1	Fever	1
331652_1	Fever	1
248458_3	Fever	1
463960_2	Fever	1
336090_1	Fever	1
105610_1	Fever	1
325850_1	Fever	1
294897_1	Fever	1
5059_8	Fever	1
126914_1	Fever	1
466815_1	Fever	1
469085_1	Fever	1
184690_1	Fever	1
402827_1	Fever	1
398051_1	Fever	1
95927_1	Fever	1
366056_1	Fever	1
27813_5	Fever	1
360297_1	Fever	1
414214_1	Fever	1
440104_1	Fever	1
283101_3	Fever	1
132196_2	Fever	1
455777_7	Fever	1
305385_1	Fever	1
420729_1	Fever	1
117225_1	Fever	1
459332_1	Fever	1
15278_2	Fever	1
496317_4	Fever	1
16014_1	Fever	1
480767_1	Fever	1
426001_1	Fever	1
111046_1	Fever	1
164713_3	Fever	1
9861_1	Fever	1
198197_1	Fever	1
93135_1	Fever	1
136901_4	Fever	1
308267_4	Fever	1
77094_3	Fever	1
432546_1	Fever	1
246278_1	Fever	1
240896_2	Fever	1
305626_1	Fever	1
3299_1	Fever	2
291655_1	Fever	1
323119_1	Fever	1
177654_1	Fever	1
368362_1	Fever	1
28538_1	Fever	1
142397_1	Fever	1
272223_1	Fever	1
315872_1	Fever	1
464479_2	Fever	1
425702_2	Fever	2
314913_5	Fever	1
158406_3	Fever	1
410192_1	Fever	1
43791_1	Fever	1
86864_1	Fever	1
111923_1	Fever	1
323879_1	Fever	1
334389_3	Fever	1
289680_3	Fever	1
19610_3	Fever	1
176175_1	Fever	1
25040_2	Fever	1
253668_5	Fever	1
283104_1	Fever	1
257198_2	Fever	1
111927_1	Fever	1
149739_1	Fever	1
363860_1	Fever	1
283047_1	Fever	1
323999_1	Fever	1
5558_4	Fever	1
279472_1	Fever	1
19015_1	Fever	1
269278_3	Fever	1
135627_1	Fever	1
431405_1	Fever	1
105406_1	Fever	1
323073_2	Fever	1
221533_1	Fever	1
190776_1	Fever	1
365289_2	Fever	1
199187_1	Fever	1
400420_1	Fever	1
233907_1	Fever	1
249261_3	Fever	1
360462_1	Fever	1
498324_2	Fever	1
229711_3	Fever	1
164954_1	Fever	1
420381_1	Fever	1
486702_1	Fever	1
143937_1	Fever	1
111941_1	Fever	1
171472_1	Fever	1
285016_1	Fever	1
406237_1	Fever	1
55908_4	Fever	1
315671_1	Fever	1
458915_2	Fever	1
219542_1	Fever	1
165164_1	Fever	1
229229_1	Fever	1
108139_2	Fever	1
408283_3	Fever	1
98048_2	Fever	1
344439_4	Fever	1
333048_1	Fever	1
92285_5	Fever	1
115807_1	Fever	1
364273_2	Fever	1
387338_1	Fever	1
96088_1	Fever	1
308567_4	Fever	1
315296_1	Fever	1
247375_1	Fever	1
314860_3	Fever	1
221875_2	Fever	1
237819_3	Fever	1
132641_2	Fever	1
283122_1	Fever	1
149837_1	Fever	1
329126_1	Fever	1
315305_1	Fever	1
160200_3	Fever	1
27544_1	Fever	1
92338_4	Fever	1
340493_1	Fever	1
294906_1	Fever	1
498489_1	Fever	1
99300_1	Fever	1
152394_1	Fever	1
21261_2	Fever	1
254080_2	Fever	1
118956_1	Fever	1
414203_4	Fever	1
492870_1	Fever	1
27632_2	Fever	1
112839_1	Fever	1
290695_1	Fever	1
501687_2	Fever	1
475386_3	Fever	1
233568_5	Fever	1
272777_2	Fever	1
327519_1	Fever	1
145327_4	Fever	1
330617_2	Fever	1
350301_1	Fever	1
106524_2	Fever	1
347815_1	Fever	1
178980_2	Fever	1
317561_2	Fever	1
606_3	Fever	1
118223_6	Fever	1
181535_1	Fever	1
2487_2	Fever	1
294060_1	Fever	1
236458_4	Fever	1
234361_1	Fever	1
379955_1	Fever	1
268385_1	Fever	1
149853_1	Fever	1
113777_1	Fever	1
111779_1	Fever	1
220797_2	Fever	1
496545_3	Fever	1
339129_1	Fever	1
307894_1	Fever	1
223055_1	Fever	1
161953_2	Fever	1
160708_1	Fever	1
132867_2	Fever	1
6866_1	Fever	1
44400_2	Fever	1
399720_3	Fever	1
384257_1	Fever	1
321342_1	Fever	1
97253_2	Fever	1
497570_4	Fever	1
263471_1	Fever	1
124740_2	Fever	1
476031_5	Fever	1
65829_2	Fever	1
301758_1	Fever	1
102653_1	Fever	1
271970_6	Fever	1
501417_2	Fever	1
38787_2	Fever	1
18266_2	Fever	1
339009_2	Fever	1
441222_3	Fever	1
369244_2	Fever	1
206808_1	Fever	1
93937_1	Fever	1
354195_1	Fever	1
153256_1	Fever	1
202163_1	Fever	1
168893_2	Fever	1
299386_1	Fever	1
214882_1	Fever	1
137117_2	Fever	1
272786_4	Fever	1
239178_1	Fever	1
202168_1	Fever	1
306987_8	Fever	1
358959_1	Fever	1
339891_1	Fever	1
35367_5	Fever	1
361346_1	Fever	1
214112_2	Fever	1
327332_3	Fever	1
14765_2	Fever	1
30472_1	Fever	1
311557_1	Fever	1
148035_1	Fever	1
24142_3	Fever	1
320630_1	Fever	1
427685_5	Fever	1
15666_1	Fever	1
385062_1	Fever	1
374446_3	Fever	1
358899_3	Fever	1
97065_2	Fever	1
100880_1	Fever	1
3305_1	Fever	1
284043_6	Fever	1
421687_3	Fever	1
42631_2	Fever	1
241655_1	Fever	1
279391_2	Fever	1
139151_1	Fever	1
154758_1	Fever	1
245350_1	Fever	1
166341_4	Fever	1
349878_5	Fever	1
469480_1	Fever	1
221517_1	Fever	1
425727_2	Fever	1
401708_1	Fever	2
326091_1	Fever	1
247131_1	Fever	1
327523_2	Fever	1
323803_1	Fever	1
487982_1	Fever	1
219913_2	Fever	1
20043_2	Fever	1
293327_1	Fever	1
91439_1	Fever	1
450885_2	Fever	1
486540_2	Fever	1
31363_1	Fever	1
315675_5	Fever	1
313419_1	Fever	1
90618_1	Fever	1
315634_3	Fever	1
323085_1	Fever	1
479329_2	Fever	1
464319_1	Fever	1
203557_1	Fever	1
453966_2	Fever	1
353405_2	Fever	1
306987_9	Fever	1
391490_2	Fever	1
401730_1	Fever	1
379992_2	Fever	1
463761_3	Fever	1
130982_2	Fever	1
318751_1	Fever	1
304175_1	Fever	1
488076_2	Fever	1
37935_4	Fever	1
302108_3	Fever	1
307645_1	Fever	1
315648_1	Fever	1
342923_7	Fever	1
156713_2	Fever	1
90868_1	Fever	1
321594_1	Fever	1
366847_1	Fever	1
485113_2	Fever	1
140091_1	Fever	1
340225_2	Fever	1
458508_1	Fever	1
431617_6	Fever	1
451000_2	Fever	1
13513_1	Fever	1
355967_1	Fever	1
426660_2	Fever	1
360288_1	Fever	1
306200_1	Fever	1
210208_1	Fever	1
130443_1	Fever	3
390789_1	Fever	1
110873_1	Fever	1
344450_5	Fever	1
24521_1	Fever	1
318771_1	Fever	1
431647_6	Fever	1
66729_1	Fever	1
98973_1	Fever	1
449610_1	Fever	1
95638_1	Fever	1
163869_1	Fever	1
366287_3	Fever	1
242215_3	Fever	1
394827_1	Fever	1
129121_1	Fever	1
360083_1	Fever	1
259029_6	Fever	3
99896_4	Fever	1
85528_2	Fever	1
323015_1	Fever	1
251436_12	Fever	1
454756_1	Fever	1
413030_2	Fever	1
128240_2	Fever	1
346886_1	Fever	1
223849_4	Fever	1
436646_1	Fever	1
127446_2	Fever	1
135626_2	Fever	1
385139_1	Fever	1
253126_2	Fever	1
479266_2	Fever	1
334135_1	Fever	1
348582_2	Fever	1
326098_2	Fever	1
229562_1	Fever	1
358064_4	Fever	1
363301_1	Fever	1
93127_3	Fever	2
132137_1	Fever	1
327781_1	Fever	1
137639_11	Fever	1
356012_1	Fever	1
210240_1	Fever	1
250167_1	Fever	1
359261_2	Fever	1
403754_2	Fever	1
158139_1	Fever	1
271939_1	Fever	1
19455_1	Fever	1
302112_1	Fever	1
26902_2	Fever	1
396462_3	Fever	1
453828_4	Fever	1
356776_1	Fever	1
98850_1	Fever	1
63786_1	Fever	1
140635_3	Fever	1
307185_1	Fever	1
101716_2	Fever	1
223710_6	Fever	1
11698_1	Fever	1
192833_1	Fever	1
120725_1	Fever	1
299386_2	Fever	1
339113_2	Fever	1
34414_1	Fever	1
451829_1	Fever	1
41509_2	Fever	1
29518_1	Fever	1
318245_2	Fever	1
357063_2	Fever	1
345965_1	Fever	1
328582_1	Fever	1
348871_4	Fever	1
302359_1	Fever	1
101723_2	Fever	1
281328_3	Fever	1
74664_1	Fever	1
113587_3	Fever	1
16159_2	Fever	1
302924_3	Fever	1
99031_1	Fever	1
357068_1	Fever	1
367621_1	Fever	1
306583_1	Fever	1
383877_1	Fever	1
319081_2	Fever	1
10681_7	Fever	1
99023_1	Fever	1
175840_2	Fever	1
353103_2	Fever	1
325400_6	Fever	1
480598_5	Fever	1
175033_1	Fever	1
315375_1	Fever	1
29629_3	Fever	1
350690_1	Fever	1
101947_1	Fever	1
380823_1	Fever	1
176669_3	Fever	1
352268_2	Fever	1
316539_1	Fever	1
145495_1	Fever	1
245326_1	Fever	1
399747_7	Fever	1
352728_2	Fever	1
210183_1	Fever	1
326076_1	Fever	1
340596_1	Fever	1
360573_1	Fever	1
326931_3	Fever	1
355713_1	Fever	1
357434_1	Fever	1
362401_2	Fever	1
163355_1	Fever	1
128233_4	Fever	1
310209_6	Fever	1
475248_1	Fever	1
86888_2	Fever	1
450400_1	Fever	1
231332_2	Fever	1
212575_1	Fever	1
15975_1	Fever	1
229671_4	Fever	1
136482_2	Fever	1
39873_1	Fever	1
361627_2	Fever	1
310406_1	Fever	1
10690_3	Fever	1
346750_1	Fever	1
379387_1	Fever	1
236939_1	Fever	1
159421_6	Fever	1
2188_1	Fever	1
94784_2	Fever	1
328167_2	Fever	1
316499_4	Fever	1
246991_2	Fever	1
389785_1	Fever	1
325828_1	Fever	1
466533_1	Fever	1
243008_2	Fever	1
171253_2	Fever	1
102643_5	Fever	1
186150_1	Fever	1
333394_2	Fever	1
155088_1	Fever	1
282222_6	Fever	3
346776_1	Fever	1
14381_6	Fever	1
481204_1	Fever	1
388168_1	Fever	1
28242_1	Fever	1
382147_1	Fever	1
362748_1	Fever	1
141904_1	Fever	1
430144_1	Fever	1
325830_2	Fever	1
317588_2	Fever	1
140611_2	Fever	1
134764_5	Fever	1
221162_1	Fever	1
351151_1	Fever	1
359749_1	Fever	1
317593_1	Fever	1
297363_3	Fever	1
70834_6	Fever	1
70857_1	Fever	1
138138_2	Fever	1
126879_1	Fever	1
112831_1	Fever	1
365915_5	Fever	1
4658_5	Fever	1
99705_2	Fever	1
359760_1	Fever	1
169160_1	Fever	1
253295_4	Fever	3
92079_1	Fever	1
117314_2	Fever	1
282220_3	Fever	1
258131_3	Fever	1
93990_1	Fever	1
382185_1	Fever	1
26245_1	Fever	1
414403_1	Fever	1
249855_7	Fever	1
232266_1	Fever	1
342520_3	Fever	1
345188_1	Fever	1
113583_1	Fever	1
414185_1	Fever	1
344087_4	Fever	1
432115_8	Fever	1
184406_1	Fever	1
157157_1	Fever	1
274792_4	Fever	1
103861_1	Fever	1
499335_1	Fever	1
112846_1	Fever	1
38621_2	Fever	1
466407_2	Fever	1
501231_1	Fever	1
370759_1	Fever	1
323634_1	Fever	1
30138_1	Fever	1
348302_1	Fever	1
107235_4	Fever	1
128177_1	Fever	1
184088_1	Fever	1
322031_1	Fever	1
330566_1	Fever	1
216468_6	Fever	1
362874_5	Fever	3
112184_6	Fever	1
246092_4	Fever	1
157759_2	Fever	1
175055_4	Fever	1
321448_3	Fever	1
221469_1	Fever	1
126180_4	Fever	1
161847_3	Fever	1
149927_7	Fever	1
136507_4	Fever	1
87554_1	Fever	1
7735_2	Fever	3
140118_3	Fever	1
481349_3	Fever	1
42420_1	Fever	1
164507_5	Fever	1
368767_1	Fever	1
160520_2	Fever	1
241789_2	Fever	1
410683_1	Fever	1
9831_2	Fever	1
324503_1	Fever	1
318981_2	Fever	1
321487_5	Fever	1
326379_1	Fever	1
178970_1	Fever	1
191818_2	Fever	1
433183_1	Fever	1
309802_1	Fever	1
59170_1	Fever	1
403658_9	Fever	1
365916_1	Fever	1
31400_3	Fever	1
406671_4	Fever	1
147266_1	Fever	1
232694_4	Fever	1
319808_2	Fever	1
158480_2	Fever	1
5560_2	Fever	1
327951_1	Fever	1
142760_1	Fever	1
22122_1	Fever	1
21448_3	Fever	1
244315_3	Fever	1
360300_11	Fever	1
496162_1	Fever	1
383221_1	Fever	1
306291_1	Fever	1
367718_1	Fever	1
62785_1	Fever	1
495290_1	Fever	1
184688_6	Fever	1
216509_2	Fever	1
486701_1	Fever	1
218659_2	Fever	1
25404_2	Fever	1
377260_3	Fever	1
307659_2	Fever	1
330242_2	Fever	1
177049_2	Fever	1
214542_1	Fever	1
408167_3	Fever	1
168982_6	Fever	1
378023_1	Fever	1
349737_1	Fever	1
377596_7	Fever	1
164221_1	Fever	1
20552_2	Fever	1
473375_1	Fever	1
99023_3	Fever	1
145304_1	Fever	1
200254_1	Fever	1
355025_1	Fever	1
403269_2	Fever	1
256542_2	Fever	1
7893_1	Fever	1
7739_1	Fever	1
337385_1	Fever	1
326181_1	Fever	1
100836_1	Fever	1
21757_2	Fever	1
211990_1	Fever	1
166333_2	Fever	1
301362_2	Fever	1
105792_1	Fever	1
147303_3	Fever	1
219548_2	Fever	1
136304_2	Fever	1
325573_2	Fever	1
270322_2	Fever	3
385261_1	Fever	1
355894_1	Fever	1
416511_1	Fever	1
249476_1	Fever	1
314187_4	Fever	1
40387_12	Fever	1
102773_1	Fever	1
422626_2	Fever	1
378256_3	Fever	1
318747_1	Fever	1
36861_6	Fever	1
11701_1	Fever	1
146334_2	Fever	1
450452_1	Fever	1
246979_5	Fever	1
332849_1	Fever	1
106697_1	Fever	1
328926_3	Fever	1
32912_1	Fever	1
446113_3	Fever	1
96441_2	Fever	1
6766_1	Fever	1
389273_1	Fever	1
146512_2	Fever	1
225427_2	Fever	1
66463_1	Fever	1
210237_2	Fever	1
6459_2	Fever	1
152572_1	Fever	1
429979_2	Fever	1
150594_1	Fever	1
241350_3	Fever	1
250406_1	Fever	1
101681_3	Fever	1
386000_1	Fever	1
228751_3	Fever	1
97276_4	Fever	1
444447_1	Fever	1
362106_1	Fever	1
313620_3	Fever	1
381354_1	Fever	1
321981_1	Fever	1
371837_2	Fever	1
109252_1	Fever	1
361861_1	Fever	1
204479_1	Fever	1
345347_1	Fever	1
313631_6	Fever	1
433434_1	Fever	1
110012_1	Fever	1
106339_2	Fever	1
40385_1	Fever	1
427888_2	Fever	1
450112_2	Fever	1
222613_4	Fever	1
7382_1	Fever	1
359366_3	Fever	2
245214_2	Fever	1
216345_3	Fever	1
103877_1	Fever	1
92338_5	Fever	1
498238_2	Fever	1
467640_2	Fever	1
281349_2	Fever	1
236920_2	Fever	1
259038_6	Fever	1
298652_3	Fever	1
501417_3	Fever	1
475517_1	Fever	1
223470_5	Fever	1
225379_2	Fever	1
384721_1	Fever	1
299497_1	Fever	1
35094_2	Fever	2
327097_1	Fever	1
223710_10	Fever	1
117214_3	Fever	1
78927_6	Fever	1
387060_1	Fever	1
473562_1	Fever	1
145080_3	Fever	1
328167_5	Fever	1
368372_2	Fever	2
323618_1	Fever	1
278435_2	Fever	1
338314_1	Fever	1
424838_1	Fever	1
23040_1	Fever	1
325616_1	Fever	1
383066_1	Fever	1
154536_3	Fever	1
149872_1	Fever	1
19575_1	Fever	1
237397_1	Fever	1
3263_4	Fever	1
110084_4	Fever	1
332883_6	Fever	1
215323_1	Fever	1
325522_2	Fever	1
324539_2	Fever	1
1493_3	Fever	1
142788_1	Fever	1
438668_2	Fever	1
215315_2	Fever	1
492642_4	Fever	1
338828_1	Fever	1
315566_6	Fever	1
126221_4	Fever	1
437099_1	Fever	1
26268_3	Fever	1
135413_3	Fever	1
425798_1	Fever	1
449299_4	Fever	1
370065_1	Fever	1
249231_3	Fever	1
33900_1	Fever	1
350978_1	Fever	1
151639_1	Fever	1
270264_2	Fever	1
329838_4	Fever	1
386839_1	Fever	1
496276_2	Fever	1
452482_2	Fever	1
353404_1	Fever	1
475159_3	Fever	1
164202_1	Fever	1
309589_1	Fever	1
372924_1	Fever	1
39631_4	Fever	1
23936_8	Fever	2
260908_1	Fever	1
159467_1	Fever	1
42291_1	Fever	1
387049_2	Fever	1
241744_2	Fever	1
28672_3	Fever	1
305366_1	Fever	1
339576_1	Fever	1
368163_1	Fever	1
339578_1	Fever	1
396476_1	Fever	1
150703_9	Fever	1
123046_3	Fever	1
34861_1	Fever	1
10666_2	Fever	1
323882_5	Fever	1
133819_3	Fever	1
387594_1	Fever	1
402814_2	Fever	1
344138_1	Fever	1
174051_1	Fever	1
108524_1	Fever	1
335971_3	Fever	1
126156_1	Fever	1
463002_1	Fever	1
165160_1	Fever	1
120772_5	Fever	1
237806_4	Fever	1
115814_1	Fever	1
373305_2	Fever	1
419122_1	Fever	1
302980_3	Fever	1
391003_1	Fever	1
212904_1	Fever	1
172063_3	Fever	1
102736_1	Fever	1
450679_3	Fever	1
142717_2	Fever	1
103052_3	Fever	2
96397_1	Fever	1
447998_2	Fever	1
108530_1	Fever	1
306963_4	Fever	1
22581_4	Fever	1
430886_1	Fever	1
92338_6	Fever	1
301127_1	Fever	1
309781_2	Fever	1
53048_1	Fever	1
65528_1	Fever	1
225448_1	Fever	1
165424_6	Fever	1
355995_3	Fever	1
156832_5	Fever	1
150764_1	Fever	1
322228_1	Fever	1
333542_1	Fever	1
331394_5	Fever	1
329550_2	Fever	1
160345_4	Fever	1
126405_1	Fever	1
352251_1	Fever	1
166812_3	Fever	1
326505_4	Fever	1
167293_8	Fever	1
449586_1	Fever	1
241169_1	Fever	1
166470_1	Fever	1
207898_1	Fever	1
28642_5	Fever	1
441828_2	Fever	1
304555_3	Fever	1
498768_1	Fever	1
361139_2	Fever	1
363313_7	Fever	1
125322_8	Fever	1
304564_3	Fever	1
266499_3	Fever	1
466926_3	Fever	1
383095_2	Fever	1
443018_1	Fever	1
111307_8	Fever	1
421703_2	Fever	1
247980_4	Fever	1
183071_3	Fever	1
442667_3	Fever	1
152410_2	Fever	1
42382_2	Fever	1
280402_2	Fever	1
297956_1	Fever	1
330593_8	Fever	1
274770_5	Fever	1
335142_2	Fever	1
396476_2	Fever	1
155124_2	Fever	1
297712_7	Fever	1
207546_4	Fever	1
465462_1	Fever	1
152371_2	Fever	1
357348_2	Fever	1
486076_4	Fever	1
204430_1	Fever	1
337394_1	Fever	1
475799_2	Fever	1
9888_2	Fever	2
123123_5	Fever	1
349907_2	Fever	1
123484_4	Fever	1
152381_1	Fever	1
147098_3	Fever	1
99792_4	Fever	3
221386_3	Fever	1
442932_7	Fever	1
151674_1	Fever	1
148913_1	Fever	1
481032_1	Fever	1
454224_2	Fever	1
164814_3	Fever	1
162095_3	Fever	1
155193_4	Fever	1
399554_6	Fever	1
4260_2	Fever	1
439643_1	Fever	1
332107_7	Fever	1
492508_1	Fever	1
268411_2	Fever	1
151691_1	Fever	1
209592_1	Fever	1
73642_3	Fever	1
381616_2	Fever	1
164963_4	Fever	1
371325_12	Fever	1
103052_4	Fever	1
389044_1	Fever	1
1350_3	Fever	1
444583_1	Fever	1
344352_1	Fever	1
7748_1	Fever	1
475384_2	Fever	1
101716_3	Fever	1
365030_1	Fever	1
16169_1	Fever	1
419503_4	Fever	1
338071_1	Fever	1
378098_1	Fever	1
302647_1	Fever	1
353669_1	Fever	1
299993_2	Fever	1
464474_1	Fever	1
147308_1	Fever	1
454531_1	Fever	1
172502_2	Fever	1
146647_1	Fever	1
128156_1	Fever	1
240427_1	Fever	1
495951_2	Fever	1
245785_1	Fever	1
412423_1	Fever	1
140033_1	Fever	1
474468_3	Fever	1
422151_5	Fever	1
146329_3	Fever	1
339163_1	Fever	1
321421_1	Fever	1
157725_3	Fever	1
313620_6	Fever	1
147245_2	Fever	2
346229_1	Fever	1
370951_3	Fever	1
302661_1	Fever	1
482553_1	Fever	1
136482_3	Fever	1
217190_2	Fever	1
238546_1	Fever	1
412862_1	Fever	1
398837_2	Fever	1
133818_3	Fever	1
475781_1	Fever	1
59893_6	Fever	1
370061_7	Fever	1
310187_1	Fever	1
448577_2	Fever	1
417217_3	Fever	1
23597_1	Fever	1
464671_1	Fever	1
220636_3	Fever	1
88056_4	Fever	1
178980_3	Fever	1
380612_1	Fever	1
367936_3	Fever	1
151778_1	Fever	1
267292_4	Fever	1
325010_2	Fever	1
102063_2	Fever	1
288870_2	Fever	1
441964_3	Fever	1
234838_6	Fever	1
110333_1	Fever	1
475216_4	Fever	1
39401_2	Fever	1
394701_4	Fever	1
393556_1	Fever	1
415026_5	Fever	1
3052_1	Fever	1
138490_3	Fever	1
145578_2	Fever	1
206752_1	Fever	1
359645_1	Fever	1
341740_2	Fever	1
383089_1	Fever	1
160516_3	Fever	1
356880_4	Fever	1
21659_2	Fever	1
49289_5	Fever	1
161298_3	Fever	1
253704_2	Fever	1
182626_1	Fever	1
277513_2	Fever	1
247517_8	Fever	1
453414_2	Fever	1
336556_2	Fever	1
501032_1	Fever	1
210008_2	Fever	1
424457_2	Fever	1
501880_2	Fever	1
117207_2	Fever	1
308724_2	Fever	1
240931_3	Fever	1
323909_1	Fever	1
416275_2	Fever	1
73622_5	Fever	1
413155_2	Fever	1
370514_1	Fever	1
432283_2	Fever	1
89294_1	Fever	1
200159_2	Fever	1
394416_1	Fever	1
335054_1	Fever	1
32227_2	Fever	1
279485_1	Fever	1
494298_1	Fever	1
392717_2	Fever	1
115851_2	Fever	1
424238_1	Fever	1
359517_1	Fever	1
206923_1	Fever	1
331380_1	Fever	1
501506_1	Fever	1
307330_1	Fever	1
12369_1	Fever	1
31104_3	Fever	1
332773_1	Fever	1
175103_1	Fever	1
1493_4	Fever	1
226708_7	Fever	1
293335_2	Fever	1
494376_3	Fever	1
221150_4	Fever	1
111187_1	Fever	1
256043_6	Fever	1
472814_2	Fever	1
401341_1	Fever	1
409049_1	Fever	1
482082_3	Fever	1
109997_2	Fever	1
271036_1	Fever	1
55898_5	Fever	1
16188_2	Fever	1
135615_3	Fever	1
489465_3	Fever	1
150732_2	Fever	1
399761_6	Fever	1
142819_4	Fever	1
108545_2	Fever	1
30493_2	Fever	1
298599_3	Fever	1
9634_1	Fever	1
16549_1	Fever	1
260898_3	Fever	1
151603_2	Fever	1
124772_2	Fever	1
10685_1	Fever	1
477928_1	Fever	1
10655_1	Fever	1
308703_1	Fever	1
160684_5	Fever	1
355503_1	Fever	1
229566_1	Fever	1
405272_2	Fever	1
32927_1	Fever	1
307698_2	Fever	1
92327_6	Fever	1
147237_5	Fever	1
142890_1	Fever	1
329068_3	Fever	1
453979_1	Fever	1
326074_2	Fever	1
266397_3	Fever	1
340368_2	Fever	1
272810_4	Fever	1
245762_3	Fever	1
244423_3	Fever	1
316947_1	Fever	1
378116_1	Fever	1
18620_1	Fever	1
151796_1	Fever	1
98956_1	Fever	1
12920_1	Fever	1
32239_1	Fever	1
69184_2	Fever	1
358138_6	Fever	1
40206_6	Fever	3
118055_2	Fever	1
475066_3	Fever	1
237360_3	Fever	2
500921_2	Fever	1
35627_1	Fever	1
139124_2	Fever	1
201235_2	Fever	1
422264_2	Fever	1
349132_3	Fever	1
332592_1	Fever	1
388291_2	Fever	1
322969_1	Fever	1
368356_2	Fever	1
270278_1	Fever	1
24989_6	Fever	1
75015_1	Fever	1
166715_2	Fever	1
320338_1	Fever	1
25289_2	Fever	1
459486_1	Fever	1
28644_2	Fever	1
398932_2	Fever	1
32337_5	Fever	1
330314_2	Fever	3
155156_1	Fever	1
231397_4	Fever	1
135270_1	Fever	1
149853_7	Fever	1
96358_2	Fever	1
41255_1	Fever	1
399302_2	Fever	1
411351_3	Fever	1
212356_1	Fever	1
440583_2	Fever	1
98938_2	Fever	1
455333_1	Fever	1
471131_2	Fever	1
434_2	Fever	3
326701_1	Fever	1
342056_5	Fever	1
152381_3	Fever	1
421030_2	Fever	1
289704_2	Fever	1
66721_2	Fever	1
247962_1	Fever	2
392439_1	Fever	1
243408_1	Fever	1
317798_1	Fever	1
30440_2	Fever	1
324679_2	Fever	1
396466_1	Fever	1
285053_2	Fever	1
307688_1	Fever	1
90102_7	Fever	1
483462_2	Fever	1
396823_1	Fever	1
141852_1	Fever	1
165617_2	Fever	1
37916_1	Fever	1
308995_2	Fever	1
228466_3	Fever	1
93262_1	Fever	1
229595_2	Fever	1
346037_1	Fever	1
253280_3	Fever	1
14138_1	Fever	1
326949_1	Fever	1
158859_3	Fever	1
351154_1	Fever	1
92295_2	Fever	1
24073_3	Fever	1
244692_11	Fever	1
220290_3	Fever	1
68414_1	Fever	1
392514_1	Fever	1
1924_2	Fever	1
312578_4	Fever	1
167455_1	Fever	1
103675_1	Fever	1
25382_2	Fever	1
501018_1	Fever	1
40209_1	Fever	1
397624_1	Fever	1
484345_1	Fever	1
147434_4	Fever	1
482602_2	Fever	1
89614_2	Fever	1
11682_1	Fever	1
449589_3	Fever	1
181515_4	Fever	1
64632_1	Fever	1
326196_1	Fever	1
175839_4	Fever	1
128317_1	Fever	1
375331_2	Fever	1
118529_3	Fever	1
189236_4	Fever	1
338075_1	Fever	1
341395_1	Fever	1
310586_1	Fever	1
496890_1	Fever	1
351568_1	Fever	1
420409_4	Fever	1
357666_1	Fever	1
498831_3	Fever	1
469409_12	Fever	1
113927_1	Fever	1
104819_1	Fever	1
416973_1	Fever	1
370660_1	Fever	1
344348_1	Fever	1
34176_1	Fever	1
428803_2	Fever	1
146324_2	Fever	1
17746_4	Fever	1
352245_3	Fever	1
90612_1	Fever	1
256834_2	Fever	1
112836_3	Fever	1
342213_1	Fever	1
145773_3	Fever	1
150608_1	Fever	1
109513_1	Fever	1
118075_4	Fever	2
143617_1	Fever	2
10583_2	Fever	1
114632_1	Fever	1
339529_2	Fever	1
470543_1	Fever	1
150743_2	Fever	1
13249_1	Fever	1
319534_3	Fever	1
142772_2	Fever	1
328341_2	Fever	1
453835_3	Fever	1
213103_1	Fever	1
218051_2	Fever	1
138990_1	Fever	2
341261_2	Fever	1
385282_4	Fever	1
221492_2	Fever	1
168349_5	Fever	1
413444_8	Fever	1
15893_1	Fever	1
312814_6	Fever	1
227119_12	Fever	1
306697_1	Fever	1
373826_1	Fever	1
317389_6	Fever	1
114837_1	Fever	1
184121_2	Fever	1
361857_1	Fever	1
474441_3	Fever	1
398499_1	Fever	1
329751_6	Fever	1
355714_7	Fever	1
356109_3	Fever	1
28594_3	Fever	1
402401_1	Fever	1
158410_1	Fever	1
13375_2	Fever	1
24065_6	Fever	1
216820_1	Fever	1
174025_1	Fever	1
275632_5	Fever	1
301754_3	Fever	1
119118_1	Fever	1
37968_4	Fever	1
327038_3	Fever	1
355397_1	Fever	1
235666_3	Fever	1
221408_2	Fever	1
29528_1	Fever	1
129413_4	Fever	1
25736_1	Fever	1
386851_3	Fever	1
117355_6	Fever	1
70866_1	Fever	1
19946_1	Fever	1
134324_1	Fever	1
423075_8	Fever	1
112189_2	Fever	1
425904_1	Fever	1
16786_1	Fever	1
359889_1	Fever	1
9825_6	Fever	1
164955_1	Fever	1
399261_1	Fever	1
312640_5	Fever	1
391152_1	Fever	1
138995_1	Fever	1
120745_5	Fever	1
497201_3	Fever	1
428535_3	Fever	1
125481_1	Fever	1
339126_1	Fever	1
327043_6	Fever	1
317943_2	Fever	1
308218_1	Fever	1
31344_5	Fever	1
408043_2	Fever	1
236585_3	Fever	1
499136_2	Fever	1
456587_3	Fever	1
234827_6	Fever	1
474400_1	Fever	1
455785_2	Fever	1
320225_1	Fever	1
387827_1	Fever	1
95783_1	Fever	1
386127_2	Fever	1
470507_4	Fever	1
408272_1	Fever	1
419921_1	Fever	1
392851_3	Fever	1
319435_1	Fever	1
368164_2	Fever	1
287885_1	Fever	1
242214_3	Fever	1
461838_2	Fever	1
189217_3	Fever	1
94024_1	Fever	1
32000_1	Fever	1
480459_2	Fever	1
24071_3	Fever	1
307420_1	Fever	1
298566_1	Fever	1
1494_1	Fever	3
98055_2	Fever	1
248892_1	Fever	1
321006_1	Fever	1
468118_1	Fever	1
298291_2	Fever	1
18552_1	Fever	1
394873_2	Fever	1
380810_2	Fever	1
101808_2	Fever	1
473380_2	Fever	1
98102_10	Fever	1
274809_2	Fever	1
258162_2	Fever	1
147560_2	Fever	1
358452_5	Fever	1
359558_5	Fever	1
276615_3	Fever	1
322292_1	Fever	1
94628_1	Fever	1
351448_2	Fever	1
19118_2	Fever	1
326482_1	Fever	2
16757_1	Fever	1
363041_2	Fever	1
304617_4	Fever	2
301019_1	Fever	1
117342_1	Fever	1
13376_1	Fever	3
187779_3	Fever	1
387971_2	Fever	1
351973_1	Fever	1
129976_1	Fever	1
157164_5	Fever	1
118939_3	Fever	1
168062_1	Fever	1
32923_2	Fever	1
369453_9	Fever	1
397412_1	Fever	1
375332_5	Fever	1
305624_3	Fever	1
437858_2	Fever	1
90786_2	Fever	1
132146_1	Fever	1
311820_9	Fever	1
144503_1	Fever	1
309105_1	Fever	1
139910_2	Fever	1
319547_1	Fever	1
453_1	Fever	1
108413_4	Fever	1
409077_8	Fever	1
468946_4	Fever	1
305381_6	Fever	1
228843_3	Fever	1
346889_1	Fever	1
367486_1	Fever	1
11533_6	Fever	1
155444_7	Fever	1
20276_1	Fever	1
1337_4	Fever	1
268332_2	Fever	1
425211_7	Fever	1
475277_4	Fever	1
341211_1	Fever	1
93949_4	Fever	1
356277_2	Fever	1
21241_1	Fever	1
5542_8	Fever	1
143651_3	Fever	1
464369_2	Fever	1
124602_4	Fever	1
419393_1	Fever	1
11192_2	Fever	1
422672_2	Fever	1
175332_1	Fever	1
379996_1	Fever	1
20294_1	Fever	1
416816_6	Fever	1
357322_8	Fever	1
20349_3	Fever	1
403660_2	Fever	1
321388_3	Fever	1
363324_2	Fever	1
231857_4	Fever	1
176682_3	Fever	1
358438_1	Fever	1
198180_4	Fever	1
139012_3	Fever	1
148102_2	Fever	1
112852_2	Fever	1
355290_3	Fever	1
20048_2	Fever	1
313179_5	Fever	1
309901_1	Fever	1
326505_5	Fever	1
146339_4	Fever	1
142619_1	Fever	1
447508_1	Fever	1
124674_2	Fever	1
329551_4	Fever	1
347998_1	Fever	1
488263_1	Fever	1
223020_1	Fever	1
158532_1	Fever	1
142418_8	Fever	1
143955_26	Fever	1
355261_6	Fever	1
319835_3	Fever	1
75429_2	Fever	1
392337_1	Fever	1
217473_1	Fever	1
481317_2	Fever	1
237812_2	Fever	1
11533_7	Fever	1
344443_2	Fever	1
342039_1	Fever	1
99173_1	Fever	1
22114_3	Fever	1
359889_2	Fever	1
238775_14	Fever	1
298566_2	Fever	1
382207_1	Fever	1
408982_4	Fever	1
416747_2	Fever	1
357818_2	Fever	1
239594_2	Fever	1
349451_2	Fever	1
161939_1	Fever	1
340667_2	Fever	1
244455_2	Fever	1
148019_1	Fever	1
23245_2	Fever	1
21172_1	Fever	1
307338_2	Fever	1
358956_6	Fever	1
307455_2	Fever	1
232655_4	Fever	1
275567_2	Fever	1
255751_1	Fever	1
217578_3	Fever	1
424208_1	Fever	1
23234_3	Fever	1
159312_1	Fever	1
389018_1	Fever	1
359922_1	Fever	1
213270_3	Fever	1
312025_2	Fever	1
125482_4	Fever	1
60822_7	Fever	1
470539_9	Fever	1
328756_1	Fever	1
116661_2	Fever	1
147218_2	Fever	1
354730_4	Fever	1
363879_2	Fever	1
148959_2	Fever	1
272777_3	Fever	1
241680_3	Fever	1
278424_2	Fever	1
275613_2	Fever	1
358583_1	Fever	1
244439_5	Fever	1
1352_2	Fever	1
377800_1	Fever	1
271107_1	Fever	1
139121_5	Fever	1
38293_3	Fever	1
225758_2	Fever	1
244818_6	Fever	1
167811_6	Fever	1
346915_1	Fever	1
313620_8	Fever	1
112091_2	Fever	1
463729_1	Fever	1
365118_3	Fever	1
87049_1	Fever	1
359193_2	Fever	1
311474_1	Fever	1
25728_6	Fever	1
382513_2	Fever	1
389417_3	Fever	1
187779_4	Fever	1
24525_3	Fever	1
259077_15	Fever	1
38626_6	Fever	1
120888_1	Fever	1
112184_9	Fever	1
326931_4	Fever	1
358045_2	Fever	1
300193_1	Fever	1
4232_1	Fever	2
54992_1	Fever	1
327515_3	Fever	1
219918_2	Fever	1
40910_6	Fever	1
38556_2	Fever	1
482987_2	Fever	1
479556_2	Fever	1
93973_2	Fever	1
249872_8	Fever	1
154227_5	Fever	1
115551_1	Fever	1
389776_1	Fever	1
343587_1	Fever	1
108405_3	Fever	1
332846_1	Fever	1
351294_1	Fever	1
194426_1	Fever	1
320208_1	Fever	1
227480_1	Fever	1
117207_7	Fever	1
319845_1	Fever	1
364779_3	Fever	1
93446_1	Fever	1
12898_2	Fever	1
311858_4	Fever	1
488679_2	Fever	1
371216_3	Fever	1
398949_9	Fever	1
358872_1	Fever	1
134728_1	Fever	2
384915_1	Fever	1
157624_1	Fever	1
290610_3	Fever	1
304813_3	Fever	1
327524_1	Fever	1
153323_4	Fever	1
8830_1	Fever	3
111773_8	Fever	1
464047_1	Fever	1
226985_2	Fever	1
45754_3	Fever	1
413369_2	Fever	1
40207_7	Fever	1
345036_1	Fever	1
475493_2	Fever	1
122341_1	Fever	1
345714_1	Fever	1
347583_1	Fever	1
149055_1	Fever	1
420776_6	Fever	1
152366_1	Fever	1
204451_1	Fever	1
112641_2	Fever	1
140069_3	Fever	1
306998_9	Fever	1
213451_4	Fever	1
135564_1	Fever	1
109226_4	Fever	1
320630_2	Fever	1
102784_1	Fever	1
427687_2	Fever	1
335993_2	Fever	1
425659_1	Fever	1
395007_2	Fever	1
325815_2	Fever	1
384035_5	Fever	1
318424_3	Fever	1
19441_2	Fever	1
388913_2	Fever	1
491680_3	Fever	1
340443_1	Fever	1
465342_1	Fever	1
157552_2	Fever	1
361857_2	Fever	1
272806_1	Fever	1
301119_2	Fever	1
237736_4	Fever	1
57183_2	Fever	2
70217_1	Fever	1
23851_1	Fever	1
16531_5	Fever	1
162886_3	Fever	1
225771_1	Fever	1
479283_3	Fever	1
314334_4	Fever	1
300786_3	Fever	1
96686_1	Fever	1
374956_1	Fever	1
160684_7	Fever	1
95782_3	Fever	1
40134_2	Fever	1
366278_1	Fever	1
353651_2	Fever	1
968_4	Fever	1
191827_5	Fever	1
292513_2	Fever	1
12665_3	Fever	1
335831_1	Fever	1
117207_9	Fever	1
493413_1	Fever	1
322665_2	Fever	1
35826_5	Fever	1
312335_1	Fever	1
265556_4	Fever	1
151820_1	Fever	1
442590_3	Fever	1
309907_1	Fever	1
101050_4	Fever	1
146294_3	Fever	1
150582_1	Fever	1
349608_2	Fever	1
153258_2	Fever	1
331365_1	Fever	1
360456_4	Fever	1
397403_1	Fever	1
381613_1	Fever	1
4093_4	Fever	1
314359_2	Fever	1
350478_1	Fever	1
93839_1	Fever	1
111894_6	Fever	1
116979_1	Fever	1
94014_8	Fever	1
144530_5	Fever	1
297980_24	Fever	1
8589_1	Fever	1
30607_1	Fever	1
171461_2	Fever	1
130752_1	Fever	1
202582_2	Fever	1
129960_4	Fever	1
302117_1	Fever	1
3299_2	Fever	1
362739_6	Fever	1
389405_2	Fever	1
123870_5	Fever	1
338314_2	Fever	1
57150_3	Fever	1
191299_1	Fever	1
356773_1	Fever	1
304178_1	Fever	1
247510_2	Fever	1
317833_1	Fever	1
313118_1	Fever	1
428807_4	Fever	1
366837_1	Fever	1
144516_2	Fever	1
86859_2	Fever	1
347193_1	Fever	1
71784_4	Fever	1
302939_3	Fever	1
136481_1	Fever	1
136298_7	Fever	1
350590_5	Fever	1
22953_1	Fever	1
356660_1	Fever	1
393130_2	Fever	1
352180_2	Fever	1
398631_1	Fever	1
34269_1	Fever	1
165567_1	Fever	1
69156_2	Fever	1
396203_1	Fever	1
349082_1	Fever	1
380150_1	Fever	1
399367_1	Fever	1
374084_5	Fever	1
3720_2	Fever	1
152470_1	Fever	1
386936_1	Fever	1
496999_2	Fever	1
348601_1	Fever	1
342659_2	Fever	1
240902_7	Fever	1
353619_6	Fever	1
380164_1	Fever	1
453331_3	Fever	1
408268_1	Fever	1
499114_1	Fever	1
233143_2	Fever	1
400459_5	Fever	1
305472_3	Fever	1
232279_8	Fever	1
122600_1	Fever	1
16828_2	Fever	1
377049_1	Fever	1
353002_2	Fever	1
10790_1	Fever	1
308734_1	Fever	1
208051_1	Fever	1
312581_5	Fever	1
349101_1	Fever	1
340382_2	Fever	1
3297_1	Fever	1
136404_1	Fever	1
98120_4	Fever	1
29080_1	Fever	1
335049_2	Fever	1
14228_9	Fever	1
247011_4	Fever	1
304996_1	Fever	1
182615_1	Fever	1
400877_1	Fever	1
243555_2	Fever	1
497424_1	Fever	1
330589_4	Fever	1
27237_1	Fever	1
380189_1	Fever	1
2500_2	Fever	1
309781_3	Fever	1
209230_1	Fever	1
467520_2	Fever	1
136470_2	Fever	1
57591_1	Fever	1
163333_3	Fever	1
400887_1	Fever	1
327353_4	Fever	1
346899_2	Fever	1
217479_2	Fever	1
113781_1	Fever	1
337761_2	Fever	1
423332_3	Fever	1
221150_5	Fever	1
362836_1	Fever	1
184107_1	Fever	1
396582_1	Fever	1
35094_5	Fever	1
385286_2	Fever	1
24774_2	Fever	1
316258_2	Fever	1
489406_1	Fever	1
434270_2	Fever	1
498240_4	Fever	1
32439_1	Fever	1
244469_3	Fever	1
340451_1	Fever	1
235242_5	Fever	1
151616_2	Fever	1
217545_1	Fever	1
324119_4	Fever	1
366703_1	Fever	1
10693_3	Fever	1
351153_7	Fever	1
37925_5	Fever	1
262570_8	Fever	1
77363_3	Fever	1
245333_4	Fever	1
335255_6	Fever	1
136423_11	Fever	1
419931_2	Fever	1
5554_8	Fever	1
325611_6	Fever	1
297957_1	Fever	1
189221_3	Fever	1
227471_1	Fever	1
342735_2	Fever	1
432587_3	Fever	1
207895_2	Fever	1
399246_1	Fever	1
367195_3	Fever	1
366723_1	Fever	1
447048_3	Fever	1
347578_1	Fever	1
137121_3	Fever	1
158482_8	Fever	1
316548_3	Fever	1
483875_1	Fever	1
313374_1	Fever	1
104826_1	Fever	1
171472_5	Fever	1
26587_1	Fever	1
173055_1	Fever	1
147281_2	Fever	1
361216_1	Fever	1
247112_2	Fever	1
150228_1	Fever	1
357053_5	Fever	1
391926_1	Fever	1
184667_6	Fever	1
358455_2	Fever	1
344704_4	Fever	1
474429_4	Fever	1
119124_22	Fever	1
372627_4	Fever	1
13530_1	Fever	1
165941_4	Fever	1
317923_3	Fever	1
479613_1	Fever	1
314994_2	Fever	1
315003_3	Fever	1
58072_1	Fever	1
84155_2	Fever	1
270215_7	Fever	1
253098_3	Fever	1
221391_3	Fever	1
94017_4	Fever	1
349598_1	Fever	1
330353_3	Fever	1
363681_1	Fever	1
117207_10	Fever	1
317377_1	Fever	1
330593_18	Fever	1
27526_1	Fever	1
110327_2	Fever	1
311513_1	Fever	1
488581_2	Fever	1
140864_3	Fever	1
348078_3	Fever	1
365897_1	Fever	1
319968_2	Fever	1
279250_1	Fever	1
331698_2	Fever	1
460383_1	Fever	1
472565_1	Fever	1
299136_3	Fever	1
348250_1	Fever	1
31805_1	Fever	1
168057_4	Fever	1
141909_3	Fever	1
208708_2	Fever	1
227078_6	Fever	1
337537_2	Fever	1
491653_5	Fever	1
404680_1	Fever	1
352703_2	Fever	1
403269_7	Fever	1
122375_1	Fever	1
307134_4	Fever	1
344557_3	Fever	1
322684_1	Fever	1
382049_3	Fever	1
327308_4	Fever	1
31808_1	Fever	1
285967_1	Fever	1
343672_5	Fever	1
350798_2	Fever	1
147138_5	Fever	1
204067_7	Fever	1
4038_1	Fever	1
167106_6	Fever	1
301143_2	Fever	1
13880_1	Fever	1
426272_1	Fever	1
201682_5	Fever	1
228372_1	Fever	1
137221_2	Fever	1
279280_1	Fever	1
346812_10	Fever	1
276518_2	Fever	1
300588_1	Fever	1
324766_9	Fever	1
361721_1	Fever	1
212364_1	Fever	1
214578_2	Fever	1
31360_3	Fever	1
12353_1	Fever	1
343589_1	Fever	1
299134_1	Fever	1
455285_1	Fever	1
328601_3	Fever	1
449649_1	Fever	1
333416_1	Fever	1
292412_3	Fever	1
324991_1	Fever	1
145285_9	Fever	1
209875_1	Fever	1
383266_1	Fever	1
345002_1	Fever	1
386444_3	Fever	1
141375_1	Fever	1
309789_6	Fever	1
178621_6	Fever	1
328761_2	Fever	1
400764_1	Fever	1
29198_5	Fever	1
317039_3	Fever	1
278450_7	Fever	1
305471_2	Fever	1
218008_9	Fever	2
335771_2	Fever	1
247962_4	Fever	1
234396_1	Fever	1
357982_2	Fever	1
88224_4	Fever	1
30517_1	Fever	1
331314_2	Fever	1
232617_1	Fever	1
347185_2	Fever	1
91412_4	Fever	1
349933_1	Fever	1
380111_9	Fever	1
115723_1	Fever	1
212569_1	Fever	1
13572_2	Fever	1
32761_1	Fever	1
317792_3	Fever	1
354689_1	Fever	1
383291_1	Fever	1
453484_3	Fever	1
484714_1	Fever	1
35305_1	Fever	1
440182_5	Fever	1
400423_5	Fever	1
24512_2	Fever	1
90589_3	Fever	1
356881_4	Fever	1
407837_1	Fever	1
389885_2	Fever	1
7671_3	Fever	1
370755_13	Fever	1
108302_4	Fever	1
29084_1	Fever	1
36110_1	Fever	1
234337_1	Fever	1
207281_1	Fever	1
246117_3	Fever	1
314913_13	Fever	1
159951_3	Fever	1
402392_1	Fever	1
346766_1	Fever	1
429415_3	Fever	1
91600_3	Fever	1
134157_3	Fever	1
297349_1	Fever	1
326693_4	Fever	1
160516_4	Fever	1
297191_2	Fever	1
206504_1	Fever	1
88216_1	Fever	1
158847_3	Fever	1
343793_2	Fever	1
118281_7	Fever	1
370667_1	Fever	1
324765_7	Fever	1
327809_4	Fever	1
174601_1	Fever	1
353675_1	Fever	1
160698_4	Fever	1
279_1	Fever	1
141735_1	Fever	1
351455_4	Fever	1
203502_1	Fever	1
391885_2	Fever	1
104668_1	Fever	1
37899_3	Fever	1
346148_4	Fever	1
215347_4	Fever	1
36133_1	Fever	1
272772_5	Fever	1
387576_1	Fever	1
105409_3	Fever	1
49557_5	Fever	1
191570_6	Fever	1
375806_1	Fever	1
106772_1	Fever	1
275567_3	Fever	1
6453_8	Fever	1
413484_6	Fever	1
308493_4	Fever	1
336664_3	Fever	1
327799_2	Fever	1
501579_3	Fever	1
90047_1	Fever	1
52346_1	Fever	1
5032_1	Fever	1
136515_2	Fever	1
150765_2	Fever	1
220333_1	Fever	1
138042_1	Fever	1
9256_1	Fever	1
106778_1	Fever	1
368767_3	Fever	1
174630_1	Fever	1
194967_10	Fever	1
366835_7	Fever	1
494266_1	Fever	1
463971_2	Fever	1
276509_1	Fever	1
231852_6	Fever	1
5888_1	Fever	1
179561_2	Fever	1
174637_1	Fever	1
187207_2	Fever	1
372280_3	Fever	1
97080_3	Fever	1
420397_1	Fever	1
69041_1	Fever	1
418067_2	Fever	1
357685_3	Fever	1
330565_1	Fever	1
326412_1	Fever	1
418549_2	Fever	1
390320_2	Fever	1
30602_1	Fever	1
217170_1	Fever	1
307660_3	Fever	1
248477_1	Fever	1
23593_7	Fever	1
282025_1	Fever	1
6796_1	Fever	1
169902_1	Fever	1
136467_1	Fever	1
236065_1	Fever	1
168338_1	Fever	1
206286_4	Fever	1
391181_1	Fever	1
271943_2	Fever	1
309716_4	Fever	1
423033_1	Fever	1
86164_1	Fever	1
1754_1	Fever	1
383698_2	Fever	1
451666_2	Fever	1
299365_1	Fever	1
304560_6	Fever	1
486716_2	Fever	1
208891_1	Fever	1
473385_3	Fever	1
429425_3	Fever	1
29060_1	Fever	1
417594_1	Fever	1
153211_2	Fever	1
310386_1	Fever	1
32337_7	Fever	1
17736_3	Fever	1
37418_4	Fever	1
338305_4	Fever	1
178622_4	Fever	1
57867_5	Fever	1
140038_3	Fever	1
8254_3	Fever	1
9255_5	Fever	1
236611_5	Fever	1
236543_2	Fever	1
2660_1	Fever	1
392898_1	Fever	1
236892_1	Fever	1
321154_1	Fever	1
379025_2	Fever	1
136882_11	Fever	1
391011_4	Fever	2
113906_1	Fever	1
383659_1	Fever	1
12595_5	Fever	1
437075_1	Fever	1
403302_4	Fever	1
131408_1	Fever	1
172090_2	Fever	1
463617_2	Fever	1
320288_6	Fever	1
24964_2	Fever	1
329156_1	Fever	1
387910_1	Fever	1
7712_1	Fever	1
108346_1	Fever	1
365810_1	Fever	2
319867_5	Fever	1
441931_1	Fever	1
115488_3	Fever	1
356148_1	Fever	1
440157_13	Fever	1
32238_2	Fever	1
404686_2	Fever	1
268348_2	Fever	1
256346_1	Fever	1
382180_4	Fever	1
387190_6	Fever	1
282167_3	Fever	1
357532_3	Fever	1
401061_1	Fever	1
256348_1	Fever	1
95772_3	Fever	1
166474_4	Fever	1
214289_1	Fever	1
342204_1	Fever	1
333642_2	Fever	1
177252_1	Fever	1
52374_6	Fever	1
248989_1	Fever	1
375312_1	Fever	1
116981_1	Fever	1
5838_1	Fever	1
471951_2	Fever	1
404151_2	Fever	1
37256_1	Fever	1
377279_1	Fever	1
380993_1	Fever	1
393759_1	Fever	1
1448_1	Fever	1
226229_4	Fever	3
432863_1	Fever	1
30603_5	Fever	1
325194_1	Fever	1
13248_2	Fever	1
234401_8	Fever	1
199177_6	Fever	1
390161_1	Fever	1
161077_2	Fever	1
398121_1	Fever	1
399395_1	Fever	1
347330_1	Fever	1
207546_9	Fever	1
146325_10	Fever	1
465475_5	Fever	1
171444_1	Fever	1
363575_3	Fever	1
357067_1	Fever	1
18542_2	Fever	1
20925_4	Fever	1
35326_10	Fever	1
397280_1	Fever	1
202546_1	Fever	1
152552_12	Fever	1
115370_1	Fever	1
390759_4	Fever	1
91580_2	Fever	1
22273_3	Fever	1
215097_1	Fever	1
257586_1	Fever	1
155138_1	Fever	1
119289_1	Fever	1
47687_3	Fever	1
301766_6	Fever	1
254456_2	Fever	1
18261_2	Fever	1
327324_3	Fever	1
257123_1	Fever	1
30665_7	Fever	1
284050_6	Fever	1
157329_9	Fever	1
105556_6	Fever	1
129898_7	Fever	1
400611_1	Fever	1
93313_1	Fever	1
215342_5	Fever	1
458312_2	Fever	1
363560_1	Fever	1
465475_6	Fever	1
203530_2	Fever	1
282012_1	Fever	1
1483_2	Fever	1
116457_6	Fever	1
319818_3	Fever	1
57185_2	Fever	2
111056_2	Fever	1
419920_3	Fever	1
3108_1	Fever	1
409576_2	Fever	1
367205_1	Fever	1
388664_1	Fever	1
400270_2	Fever	1
3162_5	Fever	1
327782_1	Fever	1
485631_1	Fever	1
9893_1	Fever	1
161050_2	Fever	1
501101_9	Fever	1
382497_6	Fever	1
147807_4	Fever	1
314572_1	Fever	1
3232_1	Fever	1
233470_1	Fever	1
20927_5	Fever	1
321865_2	Fever	1
395727_1	Fever	1
109529_2	Fever	1
2645_1	Fever	1
251132_1	Fever	1
248870_4	Fever	1
339126_2	Fever	1
89019_1	Fever	1
424172_6	Fever	1
163564_5	Fever	1
342651_1	Fever	1
483462_3	Fever	1
384036_4	Fever	1
172495_1	Fever	1
397801_1	Fever	1
240470_3	Fever	1
38284_1	Fever	1
399681_1	Fever	1
3285_2	Fever	1
251910_1	Fever	1
313895_2	Fever	1
348137_5	Fever	1
151630_2	Fever	1
282210_8	Fever	1
362626_1	Fever	1
117385_5	Fever	1
115703_3	Fever	1
39018_1	Fever	1
395248_4	Fever	1
436313_1	Fever	1
381666_2	Fever	1
38648_1	Fever	1
310165_4	Fever	1
319049_3	Fever	1
453348_1	Fever	1
215584_5	Fever	1
164673_1	Fever	1
320600_2	Fever	1
157737_4	Fever	1
6314_1	Fever	1
368695_1	Fever	1
420989_2	Fever	1
323119_4	Fever	1
155140_6	Fever	1
245334_1	Fever	1
98150_2	Fever	1
302092_1	Fever	1
323518_1	Fever	1
329007_10	Fever	1
95631_1	Fever	1
303475_2	Fever	1
9724_1	Fever	1
402343_3	Fever	1
361312_11	Fever	1
401216_7	Fever	1
105785_4	Fever	1
460117_3	Fever	1
113583_2	Fever	1
105412_7	Fever	1
423566_1	Fever	1
344548_2	Fever	1
36774_3	Fever	1
395251_1	Fever	1
324368_1	Fever	1
349274_1	Fever	1
411513_1	Fever	1
482968_3	Fever	1
78927_16	Fever	1
433188_1	Fever	1
444275_1	Fever	1
351425_1	Fever	1
126221_5	Fever	1
150140_4	Fever	1
173480_1	Fever	1
392402_3	Fever	1
332147_2	Fever	1
132973_4	Fever	1
13259_1	Fever	1
116290_1	Fever	1
332810_2	Fever	1
369662_15	Fever	1
326106_1	Fever	1
321387_3	Fever	1
336656_1	Fever	1
341017_9	Fever	1
8637_2	Fever	1
394597_1	Fever	1
156005_1	Fever	1
113958_1	Fever	1
304629_7	Fever	1
294057_2	Fever	1
331850_2	Fever	1
281319_4	Fever	1
142751_1	Fever	1
177229_1	Fever	1
37849_1	Fever	1
78925_1	Fever	1
420895_2	Fever	1
7198_1	Fever	1
443705_3	Fever	1
61124_1	Fever	1
118252_5	Fever	1
36123_4	Fever	1
32322_2	Fever	1
394129_3	Fever	2
200183_1	Fever	1
34991_2	Fever	1
129133_1	Fever	1
340628_3	Fever	1
103683_2	Fever	1
103882_6	Fever	1
392032_5	Fever	1
207114_1	Fever	1
350495_1	Fever	1
308537_3	Fever	1
111018_3	Fever	1
422745_1	Fever	1
348268_2	Fever	1
388285_1	Fever	1
28784_8	Fever	1
362668_1	Fever	1
445627_1	Fever	1
109591_1	Fever	1
128288_3	Fever	1
399753_8	Fever	1
387504_1	Fever	1
350649_1	Fever	1
461540_3	Fever	1
357349_3	Fever	1
9685_1	Fever	1
158557_4	Fever	1
158518_10	Fever	1
175293_1	Fever	1
354355_1	Fever	1
480258_3	Fever	1
35093_2	Fever	1
500624_1	Fever	1
395401_1	Fever	1
139716_1	Fever	1
8641_2	Fever	1
117179_1	Fever	1
347505_1	Fever	1
390585_1	Fever	1
398196_1	Fever	1
331819_1	Fever	1
91275_1	Fever	1
254143_1	Fever	1
98287_4	Fever	1
437544_1	Fever	1
385681_6	Fever	1
153379_5	Fever	1
318114_4	Fever	1
347567_3	Fever	1
65792_1	Fever	1
137787_7	Fever	1
476905_1	Fever	1
68389_1	Fever	1
8139_1	Fever	1
338969_1	Fever	1
242964_1	Fever	1
252387_1	Fever	1
138164_1	Fever	1
106523_2	Fever	1
320601_2	Fever	1
308977_1	Fever	1
387211_1	Fever	1
214074_1	Fever	1
355977_3	Fever	1
326189_1	Fever	1
354365_2	Fever	1
342789_1	Fever	1
99933_3	Fever	1
149713_4	Fever	1
158500_1	Fever	1
14173_1	Fever	1
366056_4	Fever	1
165582_1	Fever	1
108302_5	Fever	1
376471_2	Fever	1
211118_1	Fever	1
93828_1	Fever	1
346601_1	Fever	1
343805_1	Fever	1
264512_5	Fever	1
497889_2	Fever	1
248992_1	Fever	1
369581_9	Fever	1
37887_1	Fever	1
1288_4	Fever	1
396980_1	Fever	1
310718_1	Fever	1
33370_2	Fever	1
331105_2	Fever	1
38284_2	Fever	1
365952_2	Fever	1
341381_1	Fever	1
147275_2	Fever	1
31079_1	Fever	1
133861_1	Fever	1
381730_2	Fever	1
17037_12	Fever	1
32337_9	Fever	1
10069_1	Fever	1
94633_6	Fever	1
95789_1	Fever	1
184307_1	Fever	1
262459_1	Fever	1
213750_5	Fever	1
393262_3	Fever	1
11526_1	Fever	1
25681_1	Fever	1
168328_1	Fever	1
177004_1	Fever	1
31368_1	Fever	1
346907_1	Fever	1
395011_1	Fever	1
197167_1	Fever	1
177014_1	Fever	1
109547_8	Fever	1
388661_3	Fever	1
307165_1	Fever	1
177016_1	Fever	1
119047_2	Fever	1
479283_4	Fever	1
303368_6	Fever	1
377784_3	Fever	1
363699_3	Fever	1
263379_1	Fever	1
168331_1	Fever	1
296372_6	Fever	1
309384_2	Fever	1
494481_2	Fever	1
313156_6	Fever	1
468716_14	Fever	1
53995_5	Fever	1
305860_1	Fever	1
232301_1	Fever	1
192332_1	Fever	1
254808_1	Fever	1
437038_1	Fever	1
404432_1	Fever	1
397038_2	Fever	1
350833_2	Fever	1
221500_1	Fever	1
84151_10	Fever	1
114672_2	Fever	1
459486_4	Fever	1
120772_8	Fever	1
497518_6	Fever	1
244770_1	Fever	1
287819_2	Fever	1
162824_2	Fever	1
363575_5	Fever	1
93971_6	Fever	1
343452_1	Fever	1
359967_4	Fever	1
429395_2	Fever	1
307756_2	Fever	1
77717_3	Fever	1
117627_1	Fever	1
393918_1	Fever	1
2277_1	Fever	1
350806_4	Fever	1
477325_5	Fever	1
90612_3	Fever	1
326386_2	Fever	1
362480_1	Fever	1
186282_1	Fever	1
204062_1	Fever	1
441909_2	Fever	1
327066_1	Fever	1
68354_1	Fever	1
164700_19	Fever	1
110213_6	Fever	1
284875_1	Fever	1
349846_1	Fever	1
136466_1	Fever	1
149358_2	Fever	1
166163_1	Fever	1
138137_9	Fever	1
34107_1	Fever	1
414243_4	Fever	1
372945_1	Fever	1
289111_1	Fever	1
362713_1	Fever	1
227909_22	Fever	1
97404_2	Fever	1
327039_1	Fever	1
12382_1	Fever	1
390318_2	Fever	1
362383_1	Fever	1
388553_5	Fever	1
7662_4	Fever	1
264404_1	Fever	3
77100_3	Fever	1
231846_4	Fever	1
341356_5	Fever	1
450635_1	Fever	1
398659_1	Fever	1
493367_4	Fever	1
292308_1	Fever	1
151609_12	Fever	1
318659_2	Fever	1
36057_4	Fever	1
176330_1	Fever	1
58841_1	Fever	1
106444_1	Fever	1
403833_1	Fever	1
6072_1	Fever	1
162823_3	Fever	1
400970_1	Fever	1
350787_18	Fever	1
489173_2	Fever	1
34136_5	Fever	1
391204_1	Fever	1
99703_3	Fever	1
175461_1	Fever	1
164256_1	Fever	1
477769_6	Fever	1
211483_1	Fever	1
307612_1	Fever	1
404102_2	Fever	1
392887_3	Fever	1
434537_2	Fever	1
10773_1	Fever	1
16817_1	Fever	1
378551_1	Fever	2
384478_2	Fever	1
384727_2	Fever	1
155874_3	Fever	1
221475_1	Fever	1
110374_1	Fever	1
408171_2	Fever	1
265356_1	Fever	1
159313_1	Fever	1
187384_1	Fever	1
356996_5	Fever	1
361852_3	Fever	1
237397_2	Fever	3
12429_1	Fever	1
402913_1	Fever	1
402514_5	Fever	1
346732_7	Fever	1
356015_3	Fever	1
31967_1	Fever	1
110466_2	Fever	1
400747_5	Fever	1
308466_3	Fever	1
38706_3	Fever	1
369393_2	Fever	1
469227_4	Fever	1
307629_1	Fever	1
265366_1	Fever	1
346104_1	Fever	1
198640_1	Fever	1
110084_6	Fever	1
5145_2	Fever	1
416791_1	Fever	1
260925_2	Fever	1
319041_1	Fever	1
308417_1	Fever	1
93130_5	Fever	1
495076_1	Fever	1
304478_1	Fever	1
10582_5	Fever	1
129960_8	Fever	1
139704_2	Fever	1
384927_2	Fever	1
246579_1	Fever	1
426886_9	Fever	1
460712_1	Fever	1
308432_1	Fever	1
128038_3	Fever	1
319059_2	Fever	1
10090_1	Fever	1
188365_1	Fever	1
141366_1	Fever	1
300326_2	Fever	1
339051_4	Fever	1
257675_1	Fever	1
162426_2	Fever	1
402589_1	Fever	1
498835_3	Fever	1
367971_2	Fever	1
308459_1	Fever	1
340984_4	Fever	1
319534_6	Fever	1
39364_1	Fever	1
96281_1	Fever	1
230118_1	Fever	1
347404_2	Fever	1
93282_4	Fever	1
338803_1	Fever	1
394572_1	Fever	1
187789_3	Fever	1
200582_8	Fever	1
302102_1	Fever	1
387262_5	Fever	1
117635_3	Fever	1
379369_2	Fever	1
309300_1	Fever	1
312213_7	Fever	2
346191_2	Fever	1
158522_1	Fever	1
336886_3	Fever	1
112142_1	Fever	1
92082_1	Fever	1
281168_3	Fever	1
328186_2	Fever	1
434658_1	Fever	1
324520_2	Fever	1
396222_2	Fever	1
389021_2	Fever	1
306874_1	Fever	1
188386_1	Fever	1
170615_3	Fever	1
317375_2	Fever	1
347953_3	Fever	1
5895_2	Fever	1
349740_1	Fever	1
309314_1	Fever	1
333558_2	Fever	1
249011_2	Fever	3
248353_1	Fever	1
364180_1	Fever	1
155983_2	Fever	1
405771_5	Fever	3
278341_3	Fever	1
385991_1	Fever	1
18611_1	Fever	1
41654_1	Fever	1
239105_1	Fever	1
135582_2	Fever	1
30926_1	Fever	1
180905_1	Fever	1
105549_1	Fever	1
381600_2	Fever	1
11579_3	Fever	1
15658_9	Fever	1
348195_2	Fever	1
109278_6	Fever	1
377142_2	Fever	1
424141_4	Fever	1
302644_2	Fever	1
331834_3	Fever	1
361138_1	Fever	1
376316_3	Fever	1
20355_5	Fever	1
338215_5	Fever	1
37647_4	Fever	1
7843_2	Fever	1
327038_5	Fever	1
499574_2	Fever	1
327306_2	Fever	1
309786_4	Fever	1
211995_2	Fever	1
254764_2	Fever	1
355977_4	Fever	1
12421_2	Fever	1
344683_2	Fever	1
39151_2	Fever	2
353555_6	Fever	1
133863_1	Fever	1
309311_2	Fever	1
122688_4	Fever	1
224517_1	Fever	1
161847_12	Fever	1
210585_2	Fever	2
15491_1	Fever	1
321013_1	Fever	1
157536_3	Fever	1
324755_1	Fever	1
113934_1	Fever	1
115389_12	Fever	1
96635_1	Fever	1
119923_4	Fever	1
8587_1	Fever	1
179909_1	Fever	1
38752_2	Fever	1
323504_1	Fever	1
321337_1	Fever	1
380956_6	Fever	1
18266_5	Fever	1
392448_1	Fever	1
167991_7	Fever	1
300798_11	Fever	1
463446_4	Fever	1
301895_5	Fever	1
87528_1	Fever	1
146375_4	Fever	1
42279_2	Fever	1
322159_5	Fever	1
421232_1	Fever	1
49554_1	Fever	1
61134_4	Fever	1
311400_1	Fever	1
353754_1	Fever	1
156073_1	Fever	1
445966_4	Fever	1
329749_7	Fever	1
208690_3	Fever	1
111222_1	Fever	1
37006_1	Fever	1
105950_3	Fever	1
407450_3	Fever	1
466185_1	Fever	1
361349_5	Fever	1
93428_6	Fever	1
89194_4	Fever	1
118156_4	Fever	1
20925_5	Fever	1
214289_2	Fever	1
274615_1	Fever	1
1450_2	Fever	1
298518_1	Fever	1
366889_5	Fever	1
191444_1	Fever	1
249796_1	Fever	1
422917_5	Fever	1
352728_12	Fever	1
29531_3	Fever	1
72729_6	Fever	1
262354_1	Fever	1
464439_1	Fever	1
482493_1	Fever	1
123230_6	Fever	1
11948_2	Fever	1
191455_1	Fever	1
41230_2	Fever	1
198648_1	Fever	1
388682_1	Fever	1
35606_2	Fever	1
267440_1	Fever	1
97937_4	Fever	1
144494_7	Fever	1
107602_4	Fever	1
313881_2	Fever	1
401892_2	Fever	1
92096_4	Fever	1
313148_1	Fever	1
133879_5	Fever	1
312992_1	Fever	1
95809_2	Fever	1
501395_7	Fever	1
278450_9	Fever	1
336624_4	Fever	1
117626_2	Fever	1
131454_3	Fever	1
352692_1	Fever	1
417382_1	Fever	1
119072_3	Fever	1
204968_3	Fever	1
377137_1	Fever	1
125459_5	Fever	1
250293_3	Fever	1
487407_3	Fever	1
358270_2	Fever	1
369441_7	Fever	1
13539_5	Fever	1
340599_4	Fever	1
338739_5	Fever	1
214848_3	Fever	1
16531_8	Fever	1
278526_23	Fever	1
353008_4	Fever	1
168877_1	Fever	1
347321_1	Fever	1
270088_1	Fever	1
59125_2	Fever	1
187384_4	Fever	1
309899_5	Fever	1
6814_2	Fever	1
325227_1	Fever	1
245779_3	Fever	1
210607_1	Fever	1
215588_8	Fever	1
97189_13	Fever	1
93135_2	Fever	1
51385_1	Fever	1
382893_3	Fever	1
102557_2	Fever	1
30012_1	Fever	1
6056_3	Fever	1
400152_1	Fever	3
382168_1	Fever	1
310675_6	Fever	1
155991_2	Fever	1
9091_1	Fever	1
26843_6	Fever	1
351585_1	Fever	1
390317_2	Fever	1
493699_6	Fever	1
236039_2	Fever	1
24993_4	Fever	1
406465_1	Fever	1
90860_4	Fever	1
247352_9	Fever	1
136383_4	Fever	1
94223_1	Fever	1
11020_4	Fever	1
62160_6	Fever	1
16096_1	Fever	1
307707_8	Fever	1
16761_1	Fever	1
95854_3	Fever	1
368876_2	Fever	1
465604_1	Fever	2
161503_8	Fever	1
225732_5	Fever	1
104619_6	Fever	1
134718_1	Fever	1
396238_1	Fever	2
168984_5	Fever	1
256934_1	Fever	1
349841_3	Fever	1
153238_1	Fever	1
235670_4	Fever	1
169071_1	Fever	1
128037_3	Fever	1
29215_1	Fever	3
111764_1	Fever	1
141205_6	Fever	1
149703_2	Fever	3
156912_3	Fever	1
159313_2	Fever	1
365953_2	Fever	1
477548_1	Fever	1
179147_3	Fever	1
128228_9	Fever	1
501762_1	Fever	1
429061_1	Fever	1
363678_2	Fever	1
116485_1	Fever	1
133860_3	Fever	1
139618_2	Fever	1
304646_1	Fever	3
374667_2	Fever	1
307721_2	Fever	1
18107_1	Fever	1
3500_2	Fever	1
304269_1	Fever	1
303542_2	Fever	1
341213_4	Fever	1
149885_1	Fever	1
30634_1	Fever	1
78215_1	Fever	1
3100_2	Fever	1
156854_6	Fever	1
465671_5	Fever	1
249261_9	Fever	1
314582_3	Fever	1
132454_3	Fever	1
58156_2	Fever	1
389789_8	Fever	1
451650_4	Fever	1
7733_1	Fever	3
237833_2	Fever	1
394596_2	Fever	1
319846_2	Fever	1
314333_3	Fever	1
32337_11	Fever	1
313443_2	Fever	1
108584_1	Fever	1
424244_2	Fever	1
200602_5	Fever	1
340570_1	Fever	1
4077_2	Fever	1
117361_8	Fever	1
151708_5	Fever	1
336659_2	Fever	1
501806_5	Fever	1
22988_1	Fever	1
394140_4	Fever	1
316479_5	Fever	1
178017_2	Fever	1
409754_17	Fever	1
401565_3	Fever	1
106543_1	Fever	3
125504_11	Fever	1
34429_6	Fever	1
298556_3	Fever	1
117553_2	Fever	1
329749_8	Fever	1
314987_4	Fever	1
135814_1	Fever	1
336656_2	Fever	1
484474_1	Fever	1
94799_1	Fever	1
435028_2	Fever	1
194611_1	Fever	1
500550_2	Fever	1
31557_15	Fever	1
499921_2	Fever	1
302141_4	Fever	1
462203_2	Fever	1
271977_1	Fever	1
95444_6	Fever	1
330492_2	Fever	1
394565_3	Fever	1
234827_8	Fever	1
159737_1	Fever	1
111918_1	Fever	3
17638_3	Fever	1
11527_1	Fever	1
356263_1	Fever	1
139156_7	Fever	1
476699_5	Fever	1
212589_5	Fever	1
310588_3	Fever	1
435860_2	Fever	1
18538_7	Fever	1
237685_3	Fever	1
310579_4	Fever	1
378577_2	Fever	1
327949_9	Fever	1
133842_1	Fever	1
333711_2	Fever	1
23904_1	Fever	1
137318_2	Fever	1
359198_13	Fever	2
339498_2	Fever	1
22052_1	Fever	1
96662_2	Fever	1
303599_1	Fever	1
239225_3	Fever	1
115766_1	Fever	1
167078_5	Fever	1
321865_3	Fever	1
16757_2	Fever	1
446770_1	Fever	1
280413_3	Fever	3
210573_9	Fever	1
394623_1	Fever	1
6744_3	Fever	1
115562_1	Fever	1
354585_10	Fever	1
494653_2	Fever	1
236173_5	Fever	1
424893_4	Fever	1
303610_1	Fever	1
113692_3	Fever	1
119096_9	Fever	1
450155_3	Fever	1
87635_1	Fever	1
384469_4	Fever	1
35961_2	Fever	1
436670_6	Fever	1
259422_2	Fever	1
471974_2	Fever	1
94185_2	Fever	1
238349_1	Fever	1
333413_5	Fever	1
41105_2	Fever	1
27246_2	Fever	1
42229_5	Fever	1
171454_6	Fever	1
62104_9	Fever	1
19837_1	Fever	1
42389_3	Fever	1
411508_5	Fever	1
389764_2	Fever	1
288696_3	Fever	1
109599_3	Fever	1
11650_2	Fever	1
389405_6	Fever	1
250012_3	Fever	1
114828_2	Fever	1
234063_1	Fever	1
392727_1	Fever	1
38153_1	Fever	1
206479_1	Fever	1
349598_2	Fever	1
253304_2	Fever	3
341698_1	Fever	1
24803_1	Fever	1
406466_1	Fever	1
496969_2	Fever	1
296372_7	Fever	1
93331_3	Fever	1
100869_10	Fever	1
302663_3	Fever	1
364585_2	Fever	1
475948_3	Fever	1
463543_2	Fever	1
446805_2	Fever	1
280441_6	Fever	1
357094_8	Fever	1
429489_1	Fever	1
305971_3	Fever	1
322230_1	Fever	1
814_1	Fever	1
472611_5	Fever	1
403269_9	Fever	1
451660_5	Fever	1
32241_3	Fever	1
219205_2	Fever	1
55242_1	Fever	3
294145_7	Fever	1
314763_1	Fever	1
312548_1	Fever	1
45758_2	Fever	1
276604_3	Fever	1
273606_1	Fever	1
381427_2	Fever	1
19875_1	Fever	1
30521_3	Fever	1
320222_2	Fever	1
302697_5	Fever	1
304410_1	Fever	1
339811_1	Fever	1
16392_1	Fever	1
433183_2	Fever	1
494940_3	Fever	1
414262_1	Fever	1
244776_2	Fever	1
13339_1	Fever	3
255386_1	Fever	1
455264_4	Fever	1
188185_1	Fever	1
357539_3	Fever	1
318140_2	Fever	1
300199_2	Fever	1
273623_1	Fever	1
37003_3	Fever	1
152188_1	Fever	1
362661_9	Fever	1
185126_3	Fever	1
319837_4	Fever	1
340597_12	Fever	1
308442_2	Fever	1
425815_3	Fever	1
324991_5	Fever	1
321839_3	Fever	1
1233_5	Fever	1
128430_1	Fever	1
313105_5	Fever	1
145498_2	Fever	1
367498_4	Fever	1
169932_8	Fever	1
361976_2	Fever	1
34238_2	Fever	1
275598_7	Fever	1
365102_8	Fever	1
449441_3	Fever	1
86122_2	Fever	1
234397_22	Fever	1
400776_5	Fever	1
34417_4	Fever	1
147238_8	Fever	1
326401_1	Fever	1
351445_1	Fever	1
403269_10	Fever	1
368732_3	Fever	1
267210_1	Fever	1
341112_3	Fever	1
197657_3	Fever	1
188734_1	Fever	1
356014_2	Fever	1
426664_1	Fever	1
368611_1	Fever	1
177641_3	Fever	1
381826_1	Fever	1
242566_11	Fever	1
483029_4	Fever	1
156012_2	Fever	1
498142_1	Fever	1
438061_3	Fever	1
385285_4	Fever	1
327895_3	Fever	1
129145_3	Fever	1
346593_3	Fever	1
5145_3	Fever	1
113027_3	Fever	1
383705_3	Fever	1
360447_2	Fever	1
396256_1	Fever	1
80870_1	Fever	1
266495_2	Fever	1
316363_1	Fever	1
366100_6	Fever	1
98048_7	Fever	1
396603_1	Fever	1
27215_1	Fever	1
31998_3	Fever	1
215325_2	Fever	1
168539_1	Fever	2
314900_9	Fever	1
352706_1	Fever	1
283891_1	Fever	1
326666_3	Fever	1
190193_1	Fever	1
299144_2	Fever	1
324851_5	Fever	1
461507_1	Fever	1
431070_3	Fever	1
361312_14	Fever	1
347975_2	Fever	1
107682_5	Fever	1
9877_9	Fever	1
100090_5	Fever	1
367981_1	Fever	1
316372_1	Fever	1
230918_2	Fever	1
26646_1	Fever	1
50200_1	Fever	1
358409_4	Fever	1
347794_1	Fever	1
207555_4	Fever	1
310883_1	Fever	1
279262_2	Fever	1
42838_1	Fever	1
309117_9	Fever	1
300503_6	Fever	1
130441_3	Fever	1
316937_4	Fever	1
158506_1	Fever	1
377343_5	Fever	1
331429_3	Fever	1
262339_1	Fever	1
348146_2	Fever	1
60150_1	Fever	1
365134_7	Fever	1
495120_1	Fever	1
228036_2	Fever	1
342948_1	Fever	1
356928_3	Fever	1
168569_1	Fever	1
407342_1	Fever	1
346037_2	Fever	1
25900_3	Fever	1
40580_2	Fever	1
234878_1	Fever	1
64862_1	Fever	1
167114_1	Fever	1
106317_4	Fever	1
109435_1	Fever	1
15939_1	Fever	2
353687_7	Fever	1
113902_4	Fever	1
400966_1	Fever	1
342941_2	Fever	1
359117_6	Fever	1
347531_7	Fever	1
390319_2	Fever	1
19569_1	Fever	1
341395_7	Fever	1
322694_1	Fever	1
360950_4	Fever	1
249167_1	Fever	1
175279_3	Fever	1
139125_3	Fever	1
118500_1	Fever	1
258007_3	Fever	1
269745_1	Fever	1
316410_1	Fever	1
157536_4	Fever	1
387838_2	Fever	1
174374_6	Fever	1
275476_1	Fever	1
100072_4	Fever	1
93814_10	Fever	1
192850_2	Fever	1
403663_4	Fever	2
421448_2	Fever	1
92963_5	Fever	1
317815_2	Fever	1
191804_5	Fever	1
348244_5	Fever	1
276543_2	Fever	1
169254_1	Fever	1
317807_3	Fever	1
90808_3	Fever	1
399395_5	Fever	1
356773_6	Fever	1
98990_13	Fever	1
102954_1	Fever	1
28617_1	Fever	1
242631_2	Fever	1
313161_5	Fever	1
361857_4	Fever	1
342949_4	Fever	1
281168_6	Fever	1
479164_6	Fever	1
169265_1	Fever	1
361218_2	Fever	1
58126_2	Fever	1
45713_1	Fever	1
145067_3	Fever	1
28628_1	Fever	1
382089_1	Fever	1
313006_2	Fever	1
55275_3	Fever	1
92338_7	Fever	1
315353_3	Fever	1
244443_2	Fever	1
392030_1	Fever	1
297353_13	Fever	1
116397_5	Fever	1
150735_2	Fever	1
475493_5	Fever	1
306859_1	Fever	1
83277_1	Fever	1
105422_4	Fever	1
99952_7	Fever	1
402566_1	Fever	1
313776_4	Fever	1
311988_1	Fever	1
3690_5	Fever	1
238669_2	Fever	1
40594_4	Fever	1
15276_6	Fever	1
177254_4	Fever	1
64628_2	Fever	1
402514_8	Fever	1
496721_3	Fever	1
340550_3	Fever	1
121643_6	Fever	1
301891_1	Fever	1
229671_6	Fever	1
207550_2	Fever	1
121716_1	Fever	1
205974_1	Fever	1
475814_1	Fever	1
1563_1	Fever	1
490101_5	Fever	1
380991_1	Fever	1
135583_1	Fever	1
5407_2	Fever	1
224150_4	Fever	1
378567_4	Fever	2
225742_2	Fever	1
423033_3	Fever	1
35954_4	Fever	1
79960_3	Fever	1
39625_4	Fever	1
309790_1	Fever	1
207281_5	Fever	1
381001_2	Fever	1
21329_1	Fever	1
25704_3	Fever	1
197858_1	Fever	1
133887_2	Fever	1
179940_2	Fever	1
180150_4	Fever	1
214888_4	Fever	1
352971_2	Fever	1
22067_4	Fever	1
249839_2	Fever	1
403317_3	Fever	1
348239_4	Fever	1
88181_1	Fever	1
354382_1	Fever	1
320349_1	Fever	1
12381_3	Fever	1
340570_2	Fever	1
184656_3	Fever	1
176178_9	Fever	1
170747_1	Fever	1
98306_10	Fever	1
32269_1	Fever	1
128198_6	Fever	1
342950_1	Fever	1
118062_1	Fever	1
111941_4	Fever	1
20769_1	Fever	1
314024_1	Fever	1
181553_4	Fever	1
248989_6	Fever	1
398637_4	Fever	1
237729_1	Fever	2
245784_9	Fever	1
210634_4	Fever	1
309289_3	Fever	1
402942_8	Fever	1
226590_2	Fever	1
329965_1	Fever	1
22930_4	Fever	1
41975_7	Fever	1
168568_1	Fever	1
333413_6	Fever	1
175246_2	Fever	1
105836_4	Fever	1
336885_2	Fever	1
103911_1	Fever	1
242194_3	Fever	1
343693_4	Fever	1
462296_2	Fever	1
36859_9	Fever	1
75638_1	Fever	1
308390_1	Fever	1
384036_6	Fever	1
239179_1	Fever	1
223798_3	Fever	1
56131_1	Fever	1
359914_3	Fever	1
474605_2	Fever	1
352940_2	Fever	1
393282_3	Fever	1
297967_3	Fever	1
310893_6	Fever	1
359916_6	Fever	1
188382_2	Fever	1
342652_2	Fever	1
24358_1	Fever	1
399994_2	Fever	1
330340_2	Fever	1
155982_4	Fever	1
2683_2	Fever	1
361263_1	Fever	2
437305_4	Fever	1
103673_2	Fever	1
149061_4	Fever	1
108584_2	Fever	1
107706_2	Fever	1
343453_3	Fever	1
128038_4	Fever	1
402736_1	Fever	1
325819_1	Fever	1
194372_1	Fever	1
6947_2	Fever	1
329533_6	Fever	1
265064_2	Fever	3
374593_1	Fever	1
312582_7	Fever	1
151687_4	Fever	1
130778_2	Fever	1
316497_7	Fever	1
290484_2	Fever	1
317575_6	Fever	1
237736_5	Fever	1
260674_1	Fever	1
307332_13	Fever	1
280232_3	Fever	1
272703_1	Fever	1
351522_5	Fever	1
457090_15	Fever	1
319714_1	Fever	1
309245_1	Fever	1
226608_2	Fever	1
305305_2	Fever	1
374954_1	Fever	1
192502_1	Fever	1
302820_1	Fever	1
30658_5	Fever	1
200831_1	Fever	1
235202_1	Fever	1
204982_3	Fever	1
182155_2	Fever	1
309950_7	Fever	1
93316_1	Fever	1
37426_4	Fever	1
68390_1	Fever	1
168323_1	Fever	1
206473_9	Fever	1
45390_1	Fever	1
387999_4	Fever	1
346341_3	Fever	1
277378_1	Fever	1
33896_9	Fever	1
290568_1	Fever	1
67479_2	Fever	1
168362_6	Fever	1
386444_9	Fever	1
193677_3	Fever	1
115779_2	Fever	1
486581_2	Fever	1
212370_1	Fever	1
361157_6	Fever	1
109283_2	Fever	1
191217_1	Fever	1
106891_2	Fever	1
388060_1	Fever	1
92245_5	Fever	1
393286_1	Fever	1
150364_3	Fever	1
195488_1	Fever	1
145744_2	Fever	1
258793_1	Fever	1
307139_5	Fever	1
378383_1	Fever	1
405299_2	Fever	1
365271_1	Fever	1
184058_1	Fever	1
278392_1	Fever	1
195500_1	Fever	1
199814_2	Fever	1
340558_2	Fever	1
177588_1	Fever	1
364326_1	Fever	1
484060_7	Fever	1
342967_1	Fever	1
208901_1	Fever	1
167100_2	Fever	1
264071_2	Fever	1
126378_1	Fever	1
157720_6	Fever	1
36449_2	Fever	1
450945_1	Fever	1
354599_2	Fever	1
346478_7	Fever	1
233394_1	Fever	1
383063_2	Fever	1
201854_1	Fever	1
105827_2	Fever	1
311165_5	Fever	1
180555_1	Fever	1
116705_2	Fever	1
140350_1	Fever	1
255703_1	Fever	1
330747_1	Fever	1
41974_1	Fever	1
19865_1	Fever	1
359231_6	Fever	1
311658_1	Fever	1
44207_1	Fever	1
374468_3	Fever	1
240360_1	Fever	1
301757_3	Fever	1
352707_1	Fever	1
357048_5	Fever	1
362395_1	Fever	1
360022_1	Fever	1
333717_3	Fever	1
94755_1	Fever	1
388031_1	Fever	1
353416_11	Fever	1
441735_1	Fever	1
89794_1	Fever	1
27874_3	Fever	1
115772_3	Fever	1
88263_5	Fever	1
97509_7	Fever	1
405503_1	Fever	1
85493_2	Fever	1
344348_3	Fever	1
395828_2	Fever	1
241292_1	Fever	1
49568_1	Fever	1
114049_1	Fever	1
225751_1	Fever	1
201875_1	Fever	1
363532_4	Fever	1
101105_3	Fever	1
487489_3	Fever	3
3146_3	Fever	1
340648_2	Fever	1
141255_1	Fever	1
83287_1	Fever	1
305971_4	Fever	1
371732_1	Fever	1
230960_5	Fever	1
346625_2	Fever	1
171422_1	Fever	1
123234_1	Fever	1
328252_3	Fever	1
123438_4	Fever	1
177224_1	Fever	1
139209_6	Fever	1
385688_2	Fever	1
155870_4	Fever	1
449639_3	Fever	1
94260_3	Fever	1
186297_3	Fever	1
399712_3	Fever	1
259629_1	Fever	1
346111_2	Fever	1
14159_4	Fever	1
427186_4	Fever	1
437480_5	Fever	1
19359_1	Fever	1
352966_8	Fever	1
37274_1	Fever	1
362904_1	Fever	1
37303_8	Fever	1
430406_2	Fever	1
394989_1	Fever	1
342659_7	Fever	1
348032_2	Fever	1
38154_2	Fever	1
301279_7	Fever	1
351967_4	Fever	1
392894_1	Fever	2
123360_1	Fever	1
3291_2	Fever	1
44370_1	Fever	1
312578_8	Fever	1
302059_1	Fever	1
241298_1	Fever	1
202730_1	Fever	1
316326_1	Fever	1
432776_1	Fever	1
282047_4	Fever	1
334946_2	Fever	1
318091_1	Fever	1
196819_1	Fever	1
16985_2	Fever	1
348615_1	Fever	1
134735_2	Fever	1
169903_3	Fever	1
340648_3	Fever	1
242180_2	Fever	2
304170_1	Fever	1
14736_1	Fever	1
109407_4	Fever	1
326424_12	Fever	1
24017_1	Fever	1
453551_1	Fever	1
183038_5	Fever	1
12580_2	Fever	1
414215_2	Fever	1
332058_3	Fever	1
346601_7	Fever	1
375513_1	Fever	1
11213_28	Fever	1
396966_1	Fever	1
391583_3	Fever	1
24359_2	Fever	1
277825_3	Fever	1
25874_6	Fever	1
355367_1	Fever	1
202747_1	Fever	1
173708_1	Fever	1
382901_3	Fever	1
99231_3	Fever	1
180870_1	Fever	1
374055_1	Fever	1
362799_3	Fever	1
184306_1	Fever	1
327218_2	Fever	1
133030_1	Fever	1
95772_5	Fever	1
338247_2	Fever	1
359554_5	Fever	1
39008_4	Fever	1
13284_4	Fever	1
307564_2	Fever	1
342946_6	Fever	1
283895_4	Fever	1
258862_1	Fever	1
194642_2	Fever	1
343583_1	Fever	1
106336_4	Fever	1
6823_7	Fever	1
101107_1	Fever	1
487960_6	Fever	1
387587_6	Fever	1
304169_3	Fever	1
129156_3	Fever	1
261609_1	Fever	1
301222_2	Fever	1
268788_2	Fever	1
225387_6	Fever	1
265047_1	Fever	1
111162_9	Fever	1
361189_1	Fever	1
168002_1	Fever	1
57133_1	Fever	1
90865_2	Fever	1
458532_1	Fever	1
133857_3	Fever	1
352401_9	Fever	1
277971_1	Fever	1
72380_1	Fever	1
351450_6	Fever	1
6753_3	Fever	1
221860_4	Fever	1
30639_3	Fever	1
336625_13	Fever	1
176317_1	Fever	1
402057_3	Fever	1
148525_1	Fever	1
173472_1	Fever	1
328159_5	Fever	1
383267_4	Fever	1
184038_1	Fever	1
361858_1	Fever	1
268781_1	Fever	1
330113_2	Fever	1
38785_2	Fever	1
235213_1	Fever	1
365007_4	Fever	1
120162_2	Fever	1
312456_2	Fever	1
332169_5	Fever	1
501877_4	Fever	1
402343_4	Fever	1
34684_3	Fever	1
1312_1	Fever	1
804_2	Fever	1
485168_1	Fever	1
143609_10	Fever	1
113995_6	Fever	1
213230_1	Fever	1
499166_4	Fever	1
389475_3	Fever	1
306403_7	Fever	1
330498_5	Fever	1
320276_2	Fever	1
487957_4	Fever	1
353663_2	Fever	1
44673_1	Fever	1
110314_5	Fever	1
96378_2	Fever	1
100156_1	Fever	1
208669_1	Fever	1
493481_1	Fever	1
323536_2	Fever	1
239552_2	Fever	1
312243_2	Fever	1
137123_7	Fever	1
420386_4	Fever	1
94216_1	Fever	1
430907_2	Fever	1
346933_3	Fever	1
377244_4	Fever	1
6314_4	Fever	1
221616_1	Fever	1
275195_1	Fever	1
31826_7	Fever	1
128231_4	Fever	1
360031_5	Fever	1
72667_1	Fever	1
427793_5	Fever	1
10632_2	Fever	1
192843_5	Fever	1
387591_5	Fever	1
20349_5	Fever	1
15632_2	Fever	1
326444_3	Fever	1
97438_1	Fever	1
57136_3	Fever	1
87093_2	Fever	1
73844_4	Fever	2
188396_1	Fever	1
19882_2	Fever	1
301895_6	Fever	1
28069_2	Fever	1
301537_5	Fever	1
251094_2	Fever	1
354299_1	Fever	2
162823_6	Fever	1
129946_1	Fever	1
399420_1	Fever	1
299691_2	Fever	1
34400_4	Fever	1
490191_6	Fever	1
444149_2	Fever	1
97080_7	Fever	1
97218_16	Fever	1
278919_1	Fever	1
302108_14	Fever	1
224925_8	Fever	1
330746_3	Fever	1
109113_2	Fever	1
231777_1	Fever	1
338266_1	Fever	1
353691_2	Fever	1
22526_3	Fever	1
235176_1	Fever	1
128432_3	Fever	1
340632_1	Fever	1
39369_1	Fever	1
117558_8	Fever	1
222360_1	Fever	1
101068_3	Fever	1
430889_7	Fever	1
108154_2	Fever	1
466401_7	Fever	1
350610_3	Fever	1
439334_2	Fever	1
313124_2	Fever	1
498589_3	Fever	1
335926_2	Fever	1
37278_3	Fever	1
256259_1	Fever	1
306841_1	Fever	1
305335_1	Fever	1
225316_6	Fever	1
327071_4	Fever	1
321395_1	Fever	1
280441_7	Fever	1
405246_2	Fever	1
357415_2	Fever	1
150711_3	Fever	1
302655_4	Fever	1
118419_4	Fever	1
387663_6	Fever	1
120896_3	Fever	1
56149_2	Fever	1
194642_3	Fever	1
21339_1	Fever	1
307322_4	Fever	1
399397_1	Fever	1
352106_2	Fever	1
191732_2	Fever	1
246392_1	Fever	1
379715_11	Fever	1
368836_1	Fever	1
359341_1	Fever	1
368866_1	Fever	1
218574_1	Fever	1
204061_8	Fever	1
46847_1	Fever	1
12874_2	Fever	1
36585_1	Fever	1
394650_1	Fever	1
122561_4	Fever	1
232678_5	Fever	1
90083_3	Fever	1
30934_3	Fever	1
24013_1	Fever	1
436729_5	Fever	1
323885_6	Fever	1
257020_2	Fever	1
221834_1	Fever	1
338199_3	Fever	1
272372_1	Fever	1
308989_2	Fever	1
145751_5	Fever	1
355087_1	Fever	1
218037_1	Fever	1
129149_7	Fever	1
97417_2	Fever	1
150211_1	Fever	1
218604_1	Fever	1
242128_1	Fever	2
474144_8	Fever	1
393765_3	Fever	1
79942_2	Fever	1
89018_11	Fever	1
342120_4	Fever	1
50445_2	Fever	1
378485_1	Fever	1
355367_2	Fever	1
208938_1	Fever	1
360454_4	Fever	1
97065_6	Fever	1
42231_2	Fever	1
336805_1	Fever	1
347356_3	Fever	1
128228_15	Fever	1
378490_1	Fever	1
403354_3	Fever	1
402049_5	Fever	1
176126_2	Fever	1
393740_1	Fever	1
366799_1	Fever	1
357637_2	Fever	1
430122_1	Fever	1
362416_11	Fever	1
211483_3	Fever	1
29575_2	Fever	1
230024_6	Fever	1
443517_3	Fever	1
98287_8	Fever	1
107422_5	Fever	1
247282_1	Fever	1
318063_1	Fever	1
65789_2	Fever	1
21647_4	Fever	1
234028_6	Fever	1
173055_4	Fever	1
239496_2	Fever	1
338242_4	Fever	1
18109_2	Fever	1
127466_5	Fever	1
22018_6	Fever	1
338975_10	Fever	1
156889_7	Fever	1
279878_1	Fever	1
342962_1	Fever	1
379309_1	Fever	1
471017_1	Fever	1
47830_1	Fever	2
118411_2	Fever	1
389432_1	Fever	1
459831_5	Fever	1
98332_4	Fever	1
378529_5	Fever	1
339584_5	Fever	1
255063_1	Fever	1
152771_7	Fever	1
151102_1	Fever	1
367372_2	Fever	1
279885_1	Fever	1
173472_2	Fever	1
153214_1	Fever	1
149055_4	Fever	1
174611_3	Fever	1
366711_1	Fever	1
325382_1	Fever	1
144492_9	Fever	1
210603_2	Fever	1
18797_10	Fever	1
49235_1	Fever	1
464902_1	Fever	1
323329_4	Fever	1
327805_3	Fever	1
395255_11	Fever	1
360544_5	Fever	1
496465_2	Fever	1
219936_1	Fever	1
280859_1	Fever	1
489347_3	Fever	1
124051_2	Fever	1
351457_4	Fever	1
189393_3	Fever	1
395395_7	Fever	1
129965_7	Fever	1
323817_3	Fever	1
346092_1	Fever	1
345249_2	Fever	1
350848_3	Fever	1
133844_1	Fever	1
151126_1	Fever	1
301233_1	Fever	1
113981_3	Fever	1
65803_1	Fever	1
321866_1	Fever	1
247443_1	Fever	1
44757_2	Fever	1
438703_4	Fever	1
216777_8	Fever	1
298012_1	Fever	1
344896_7	Fever	1
238646_1	Fever	1
90059_4	Fever	1
352097_7	Fever	1
151516_8	Fever	1
321342_4	Fever	1
93347_5	Fever	1
364315_3	Fever	1
349084_1	Fever	1
90024_2	Fever	1
67517_1	Fever	1
134564_35	Fever	1
101107_3	Fever	1
222475_3	Fever	1
69286_2	Fever	1
76913_1	Fever	1
32942_7	Fever	1
816_6	Fever	1
343457_6	Fever	1
119922_3	Fever	1
27776_1	Fever	1
410279_5	Fever	1
48768_1	Fever	1
224233_12	Fever	1
354219_1	Fever	1
232680_6	Fever	1
345017_5	Fever	1
325312_2	Fever	1
382532_2	Fever	1
320447_1	Fever	1
31494_1	Fever	1
259887_12	Fever	1
107365_3	Fever	1
281742_1	Fever	1
353764_2	Fever	1
227976_6	Fever	1
353536_2	Fever	1
396873_3	Fever	1
75354_1	Fever	1
251314_3	Fever	1
338678_3	Fever	1
399426_1	Fever	1
76922_1	Fever	1
380080_1	Fever	1
184074_1	Fever	1
57138_4	Fever	1
50126_1	Fever	1
152029_1	Fever	1
360574_1	Fever	1
485567_3	Fever	1
365168_4	Fever	3
370877_1	Fever	1
39603_2	Fever	1
66652_1	Fever	1
400858_1	Fever	1
376958_1	Fever	1
124077_1	Fever	1
111171_10	Fever	1
126923_1	Fever	1
148784_4	Fever	1
356699_1	Fever	1
5873_1	Fever	1
271570_1	Fever	1
234009_2	Fever	1
312_6	Fever	1
353069_1	Fever	1
3308_4	Fever	1
226595_3	Fever	1
31831_1	Fever	1
149705_8	Fever	1
220110_1	Fever	1
76936_1	Fever	1
416632_2	Fever	1
143466_5	Fever	1
120600_6	Fever	1
23936_17	Fever	1
95846_2	Fever	1
24840_2	Fever	1
198861_4	Fever	1
13525_9	Fever	1
349853_1	Fever	1
323540_1	Fever	1
240397_1	Fever	1
60170_7	Fever	1
172443_1	Fever	1
108596_3	Fever	1
254145_4	Fever	1
76947_1	Fever	1
122603_5	Fever	1
220119_1	Fever	1
91593_4	Fever	1
257108_1	Fever	1
302159_1	Fever	1
442119_6	Fever	1
29706_3	Fever	1
351290_1	Fever	1
232195_13	Fever	1
46326_1	Fever	1
121015_5	Fever	1
302139_2	Fever	1
124095_2	Fever	1
56164_2	Fever	1
356015_4	Fever	1
111206_4	Fever	1
105590_8	Fever	1
186313_3	Fever	1
50132_1	Fever	1
392340_7	Fever	1
302026_1	Fever	1
220087_1	Fever	1
143837_1	Fever	1
367626_4	Fever	1
4520_4	Fever	1
47410_2	Fever	1
150222_2	Fever	1
290491_1	Fever	1
362500_5	Fever	1
247490_2	Fever	1
230428_12	Fever	1
249020_1	Fever	1
359336_1	Fever	1
13336_2	Fever	1
383269_3	Fever	1
7673_6	Fever	1
810_3	Fever	1
116458_1	Fever	1
318088_2	Fever	1
90086_2	Fever	1
439335_4	Fever	1
16144_7	Fever	1
339127_5	Fever	1
290468_1	Fever	1
395385_6	Fever	1
377793_3	Fever	1
211451_2	Fever	1
403318_1	Fever	1
107385_1	Fever	1
399374_9	Fever	1
27221_2	Fever	1
50437_1	Fever	1
217194_14	Fever	1
385687_1	Fever	1
279847_1	Fever	1
344564_7	Fever	1
10225_2	Fever	1
367355_6	Fever	1
47268_1	Fever	1
297462_9	Fever	1
8589_5	Fever	1
400163_2	Fever	1
39175_1	Fever	1
169231_3	Fever	1
153371_5	Fever	1
290495_1	Fever	1
395246_2	Fever	1
17833_2	Fever	1
38277_6	Fever	1
74523_1	Fever	1
344853_1	Fever	1
402474_1	Fever	1
39003_4	Fever	1
130740_3	Fever	1
9614_2	Fever	1
69248_5	Fever	1
51557_1	Fever	1
26285_2	Fever	1
87691_3	Fever	1
25684_1	Fever	1
235181_6	Fever	1
75615_1	Fever	1
64873_1	Fever	1
332779_1	Fever	1
13441_3	Fever	1
72633_1	Fever	1
226990_1	Fever	1
51562_1	Fever	1
357500_1	Fever	1
154712_4	Fever	1
157139_3	Fever	1
172450_1	Fever	1
190399_2	Fever	1
261506_3	Fever	1
25869_1	Fever	1
136507_7	Fever	1
107682_9	Fever	1
302820_2	Fever	1
119264_1	Fever	1
161848_8	Fever	1
12632_6	Fever	1
49245_1	Fever	1
112185_9	Fever	1
374577_1	Fever	1
30665_13	Fever	1
11954_3	Fever	1
61118_3	Fever	1
47298_1	Fever	1
462494_1	Fever	1
246212_1	Fever	1
413628_3	Fever	1
351560_6	Fever	1
49276_1	Fever	1
472145_1	Fever	1
32337_12	Fever	1
243549_8	Fever	1
319423_1	Fever	1
226631_1	Fever	1
282172_4	Fever	1
245312_9	Fever	1
177976_1	Fever	1
377612_1	Fever	1
392303_2	Fever	1
409877_3	Fever	1
93830_5	Fever	1
370977_9	Fever	1
353412_7	Fever	1
322945_1	Fever	1
337380_3	Fever	1
302060_3	Fever	1
472856_4	Fever	1
53983_1	Fever	1
19540_2	Fever	1
43467_4	Fever	1
397406_1	Fever	1
305002_1	Fever	1
17285_3	Fever	1
43461_1	Fever	1
423862_1	Fever	1
377746_1	Fever	1
171449_1	Fever	1
383158_1	Fever	1
39002_1	Fever	1
338071_5	Fever	1
86134_1	Fever	1
303961_6	Fever	1
429178_1	Fever	1
42902_2	Fever	1
402577_2	Fever	3
64870_2	Fever	1
282040_9	Fever	1
359756_2	Fever	1
278350_6	Fever	1
314752_7	Fever	1
461333_4	Fever	1
62999_4	Fever	1
222407_1	Fever	1
207140_36	Fever	1
341335_1	Fever	1
99288_2	Fever	1
248378_1	Fever	1
167987_2	Fever	1
264642_1	Fever	1
206493_1	Fever	1
150140_10	Fever	1
373054_1	Fever	1
79617_1	Fever	1
407603_6	Fever	1
110304_2	Fever	1
347319_3	Fever	1
130734_3	Fever	1
102946_4	Fever	3
362003_1	Fever	1
357433_2	Fever	1
403308_2	Fever	1
350677_5	Fever	1
360654_2	Fever	1
98109_9	Fever	1
14568_3	Fever	1
348913_2	Fever	1
289597_4	Fever	1
79622_1	Fever	1
37003_5	Fever	1
272350_3	Fever	1
270238_2	Fever	1
273763_4	Fever	1
309356_8	Fever	1
123359_5	Fever	1
25229_2	Fever	1
198005_2	Fever	1
82401_4	Fever	1
464687_1	Fever	1
11431_5	Fever	1
302103_4	Fever	1
273304_2	Fever	1
25404_8	Fever	1
359087_1	Fever	1
23433_4	Fever	1
317960_2	Fever	1
119275_1	Fever	1
400755_2	Fever	1
228141_1	Fever	1
131324_2	Fever	1
403139_5	Fever	1
1765_1	Fever	1
380918_1	Fever	1
171430_3	Fever	1
16424_1	Fever	1
97947_5	Fever	1
355935_2	Fever	3
368877_8	Fever	1
147118_7	Fever	1
400764_4	Fever	1
408283_5	Fever	1
76378_2	Fever	1
285471_1	Fever	1
299648_1	Fever	1
311709_2	Fever	1
80004_8	Fever	1
98287_10	Fever	1
133837_12	Fever	1
355375_2	Fever	1
142607_2	Fever	1
254157_2	Fever	1
258002_1	Fever	1
398468_3	Fever	1
358138_11	Fever	1
300361_3	Fever	1
247517_11	Fever	1
299697_2	Fever	1
31068_8	Fever	1
27728_1	Fever	1
50052_1	Fever	1
97937_6	Fever	1
131816_13	Fever	1
302088_4	Fever	1
319212_5	Fever	1
358518_3	Fever	1
106329_1	Fever	1
357718_1	Fever	1
120937_4	Fever	1
218042_4	Fever	1
373302_7	Fever	1
450620_4	Fever	1
404731_2	Fever	1
149377_2	Fever	1
346926_2	Fever	1
463618_7	Fever	1
72028_4	Fever	1
354350_3	Fever	1
126315_8	Fever	1
481007_2	Fever	1
116695_2	Fever	1
28083_3	Fever	1
239522_3	Fever	1
293174_7	Fever	1
157552_5	Fever	1
267818_4	Fever	1
202549_4	Fever	1
302641_1	Fever	1
230508_3	Fever	1
118505_3	Fever	1
30934_5	Fever	1
24484_4	Fever	1
307616_1	Fever	1
8106_1	Fever	1
400862_1	Fever	1
50986_1	Fever	1
331009_7	Fever	1
103905_3	Fever	1
399406_1	Fever	1
175448_2	Fever	1
11660_1	Fever	1
22100_1	Fever	1
338976_4	Fever	1
445296_1	Fever	1
255080_6	Fever	1
252006_1	Fever	1
267440_3	Fever	1
250486_7	Fever	1
381804_2	Fever	1
106332_2	Fever	1
28607_3	Fever	1
465580_2	Fever	1
3525_1	Fever	1
375482_1	Fever	3
359865_3	Fever	1
355281_4	Fever	1
310697_2	Fever	1
74542_7	Fever	1
322115_1	Fever	1
490279_4	Fever	1
342894_3	Fever	1
13317_2	Fever	1
269811_1	Fever	1
445976_4	Fever	1
226368_1	Fever	1
347346_5	Fever	1
388718_5	Fever	1
318190_2	Fever	1
243028_20	Fever	1
68342_1	Fever	1
2408_3	Fever	1
376597_2	Fever	1
183253_4	Fever	3
374080_11	Fever	1
254181_1	Fever	1
441014_1	Fever	1
286786_4	Fever	1
361781_1	Fever	1
405596_1	Fever	1
305865_3	Fever	1
469283_9	Fever	1
52959_2	Fever	1
151494_14	Fever	1
14565_1	Fever	1
17009_1	Fever	1
311709_3	Fever	1
403829_4	Fever	1
407480_5	Fever	1
264378_3	Fever	1
359362_9	Fever	1
228986_1	Fever	1
331392_2	Fever	1
356642_2	Fever	1
385616_1	Fever	1
155857_6	Fever	1
361597_11	Fever	1
34859_5	Fever	1
308421_2	Fever	1
185286_5	Fever	1
350833_12	Fever	1
361325_1	Fever	1
102036_2	Fever	1
300313_1	Fever	1
56149_4	Fever	1
372387_1	Fever	1
103915_2	Fever	1
306869_1	Fever	1
5413_2	Fever	1
311499_9	Fever	1
318888_1	Fever	1
398617_1	Fever	1
458777_1	Fever	1
47825_1	Fever	1
276406_2	Fever	1
91692_1	Fever	1
52048_1	Fever	1
118419_6	Fever	1
130717_3	Fever	1
172500_3	Fever	1
115544_1	Fever	1
240025_3	Fever	1
433463_1	Fever	1
52871_1	Fever	1
323005_2	Fever	1
464455_3	Fever	1
36154_2	Fever	1
6342_1	Fever	1
77346_3	Fever	1
271813_4	Fever	1
213242_2	Fever	1
327202_1	Fever	1
360276_3	Fever	1
436670_10	Fever	1
57179_3	Fever	1
318228_3	Fever	1
144146_1	Fever	1
247495_2	Fever	1
305266_1	Fever	1
393721_3	Fever	1
363532_5	Fever	1
16141_3	Fever	1
91601_1	Fever	1
179905_2	Fever	1
41094_6	Fever	1
419652_4	Fever	1
401792_3	Fever	1
411256_1	Fever	1
39183_3	Fever	1
82073_1	Fever	1
107338_1	Fever	1
293196_2	Fever	1
331357_19	Fever	1
319953_4	Fever	1
232397_1	Fever	1
440317_2	Fever	1
386398_1	Fever	1
115784_1	Fever	1
361294_4	Fever	1
450216_3	Fever	1
328048_1	Fever	1
225548_1	Fever	1
47374_2	Fever	1
461288_6	Fever	1
1751_6	Fever	1
84151_18	Fever	1
181889_1	Fever	1
477722_1	Fever	1
356772_2	Fever	1
6321_1	Fever	1
321329_2	Fever	1
322234_6	Fever	1
231314_3	Fever	1
20561_6	Fever	1
387983_3	Fever	1
368584_4	Fever	1
355919_1	Fever	1
342067_3	Fever	1
374637_2	Fever	1
52995_1	Fever	1
289569_1	Fever	1
431640_2	Fever	1
418865_1	Fever	1
88443_1	Fever	1
318645_1	Fever	1
254847_1	Fever	1
36576_1	Fever	1
19388_1	Fever	1
227296_1	Fever	1
332883_14	Fever	1
1327_2	Fever	1
347207_3	Fever	1
257027_1	Fever	1
116726_5	Fever	1
43471_2	Fever	1
3291_3	Fever	1
238341_5	Fever	1
250491_5	Fever	2
426053_2	Fever	1
346191_8	Fever	1
141266_1	Fever	1
134670_2	Fever	1
22979_5	Fever	1
328882_1	Fever	1
188724_3	Fever	1
161848_9	Fever	1
332015_1	Fever	1
81309_1	Fever	1
148364_1	Fever	1
251099_2	Fever	1
401795_3	Fever	1
184276_2	Fever	1
40910_9	Fever	1
7913_24	Fever	1
375343_2	Fever	1
77990_1	Fever	1
76098_2	Fever	1
52989_1	Fever	1
169932_17	Fever	1
73852_1	Fever	1
160542_1	Fever	1
342761_10	Fever	1
256266_1	Fever	1
353057_2	Fever	1
80835_2	Fever	1
156680_4	Fever	1
151865_1	Fever	1
500188_2	Fever	1
256952_12	Fever	1
81313_1	Fever	1
31832_2	Fever	1
319424_1	Fever	1
9797_6	Fever	1
298793_4	Fever	1
39165_1	Fever	1
387928_1	Fever	1
103866_4	Fever	1
45366_3	Fever	1
21363_1	Fever	1
189181_4	Fever	1
85485_1	Fever	1
412643_1	Fever	1
112841_2	Fever	1
123390_1	Fever	1
116292_5	Fever	1
49255_2	Fever	1
382354_9	Fever	1
82076_1	Fever	1
325349_4	Fever	1
160717_1	Fever	1
1489_8	Fever	1
471187_2	Fever	1
334579_4	Fever	1
229188_1	Fever	1
403937_1	Fever	1
281191_5	Fever	1
4059_2	Fever	1
332767_1	Fever	1
153455_1	Fever	1
292285_2	Fever	1
94210_2	Fever	1
36962_1	Fever	1
20287_5	Fever	1
420026_2	Fever	1
387960_1	Fever	1
24789_3	Fever	1
112115_1	Fever	1
77961_1	Fever	1
306906_1	Fever	1
468415_6	Fever	1
203234_5	Fever	1
25700_6	Fever	1
383975_1	Fever	1
347587_1	Fever	1
13336_3	Fever	1
50491_3	Fever	1
318406_3	Fever	1
5895_4	Fever	1
55762_1	Fever	1
181120_1	Fever	1
380089_1	Fever	1
90635_4	Fever	1
383987_1	Fever	1
354391_1	Fever	1
35593_5	Fever	1
274585_1	Fever	1
366702_2	Fever	1
130488_1	Fever	1
314709_1	Fever	1
152725_2	Fever	1
98351_9	Fever	1
346191_9	Fever	1
279277_2	Fever	1
144838_1	Fever	1
185297_2	Fever	1
20274_1	Fever	1
150788_1	Fever	1
79061_6	Fever	1
397303_16	Fever	1
133054_1	Fever	1
38709_7	Fever	1
87286_1	Fever	1
30441_5	Fever	1
14238_6	Fever	1
281_3	Fever	3
341065_1	Fever	1
201210_3	Fever	1
255708_2	Fever	1
341069_1	Fever	1
155139_5	Fever	1
388656_1	Fever	1
155494_1	Fever	1
310677_5	Fever	1
353049_2	Fever	1
124593_2	Fever	3
160308_1	Fever	1
61271_1	Fever	1
45751_4	Fever	1
35316_1	Fever	1
238775_19	Fever	1
360629_1	Fever	1
54284_1	Fever	1
256150_2	Fever	1
354989_3	Fever	1
99232_1	Fever	1
284038_4	Fever	1
327197_1	Fever	1
374641_3	Fever	1
46672_1	Fever	1
261488_2	Fever	1
380123_2	Fever	1
287802_2	Fever	1
157013_1	Fever	1
277390_3	Fever	1
57133_4	Fever	1
236606_1	Fever	1
157020_1	Fever	1
366499_1	Fever	1
81348_1	Fever	1
101070_2	Fever	1
217853_2	Fever	1
59855_2	Fever	1
445484_2	Fever	1
51581_1	Fever	1
17216_1	Fever	1
216472_6	Fever	1
331957_1	Fever	1
353001_2	Fever	1
15665_4	Fever	1
148960_2	Fever	1
379361_8	Fever	1
101046_5	Fever	1
20316_2	Fever	1
387210_2	Fever	1
7673_8	Fever	1
185700_6	Fever	1
310865_1	Fever	1
172720_2	Fever	1
301899_2	Fever	1
392402_8	Fever	1
83886_2	Fever	1
238321_6	Fever	1
146555_1	Fever	3
98129_5	Fever	1
19394_4	Fever	1
280265_3	Fever	1
436278_4	Fever	1
250163_3	Fever	1
377260_7	Fever	1
195523_1	Fever	1
380129_2	Fever	1
100669_11	Fever	1
394635_5	Fever	2
310571_1	Fever	1
269_2	Fever	1
52033_1	Fever	1
223437_5	Fever	1
93927_11	Fever	1
390276_1	Fever	1
167471_3	Fever	1
378550_7	Fever	1
72987_2	Fever	1
347224_8	Fever	1
59318_1	Fever	1
465959_6	Fever	1
230735_1	Fever	1
414741_1	Fever	1
301537_6	Fever	1
20273_3	Fever	1
371708_2	Fever	1
248876_4	Fever	1
414860_5	Fever	1
80575_2	Fever	1
282989_1	Fever	1
208917_6	Fever	1
309117_12	Fever	1
122563_2	Fever	1
250321_3	Fever	1
87800_1	Fever	1
96661_1	Fever	1
403129_1	Fever	1
394623_2	Fever	1
83362_10	Fever	1
260676_6	Fever	1
394070_6	Fever	1
34684_4	Fever	1
367612_2	Fever	1
180126_5	Fever	1
386357_1	Fever	1
300783_4	Fever	1
20291_10	Fever	1
203511_7	Fever	1
254792_6	Fever	1
389019_5	Fever	1
93085_9	Fever	1
313620_13	Fever	1
335072_2	Fever	1
43014_2	Fever	1
34397_8	Fever	1
231582_1	Fever	1
30945_7	Fever	1
370662_2	Fever	1
9873_5	Fever	1
64060_1	Fever	1
164507_8	Fever	1
348241_1	Fever	1
367766_6	Fever	1
167482_1	Fever	1
326095_3	Fever	1
269760_3	Fever	3
342585_1	Fever	1
396957_6	Fever	1
97443_4	Fever	1
367808_1	Fever	1
158728_1	Fever	1
382018_1	Fever	1
404034_3	Fever	1
367972_2	Fever	1
402586_1	Fever	1
363715_1	Fever	1
391211_5	Fever	3
365124_6	Fever	2
270978_9	Fever	1
157914_1	Fever	1
355086_2	Fever	1
158552_5	Fever	1
19551_1	Fever	1
180883_8	Fever	1
428475_4	Fever	1
150757_2	Fever	3
338197_5	Fever	1
451159_1	Fever	1
286755_5	Fever	1
135042_1	Fever	1
10643_8	Fever	1
411419_1	Fever	1
67299_1	Fever	1
167005_9	Fever	1
419753_1	Fever	1
301282_1	Fever	1
382346_6	Fever	1
299683_1	Fever	1
327369_2	Fever	1
352966_9	Fever	1
415596_1	Fever	1
323786_2	Fever	1
125482_8	Fever	1
193370_5	Fever	1
434409_1	Fever	1
32738_5	Fever	1
98322_5	Fever	1
127067_1	Fever	3
41653_5	Fever	1
266876_2	Fever	3
344228_3	Fever	1
456276_2	Fever	1
350487_3	Fever	1
7385_4	Fever	1
145674_3	Fever	1
346939_7	Fever	1
224198_6	Fever	1
312505_2	Fever	1
118467_5	Fever	1
201875_3	Fever	1
496302_6	Fever	1
376316_5	Fever	1
394584_3	Fever	1
381758_2	Fever	1
391943_1	Fever	2
295311_1	Fever	1
12439_1	Fever	1
164072_1	Fever	1
225763_1	Fever	1
483873_1	Fever	1
150938_1	Fever	1
487110_2	Fever	1
36999_3	Fever	1
28730_2	Fever	1
253425_1	Fever	1
490088_1	Fever	1
238467_1	Fever	1
272658_1	Fever	1
328588_3	Fever	1
443927_1	Fever	1
343373_1	Fever	1
164080_1	Fever	1
138211_31	Fever	1
251995_1	Fever	1
67483_1	Fever	3
33914_4	Fever	1
306105_1	Fever	1
446734_1	Fever	1
15903_9	Fever	1
298028_9	Fever	1
150335_3	Fever	1
374609_2	Fever	1
311396_5	Fever	1
327034_3	Fever	1
480209_9	Fever	1
267818_8	Fever	1
36612_3	Fever	1
168058_4	Fever	1
54870_2	Fever	1
368548_1	Fever	1
45402_2	Fever	1
354204_9	Fever	1
135920_1	Fever	1
15502_6	Fever	1
131830_1	Fever	1
386469_2	Fever	1
172677_3	Fever	1
301002_2	Fever	1
403896_3	Fever	1
295339_1	Fever	1
15229_4	Fever	1
132130_3	Fever	1
483455_3	Fever	1
321877_18	Fever	1
162202_5	Fever	1
57131_3	Fever	1
348145_12	Fever	1
459070_3	Fever	1
476868_10	Fever	1
250331_2	Fever	1
242973_5	Fever	1
253637_8	Fever	1
291358_1	Fever	1
405697_2	Fever	3
282698_3	Fever	1
329986_4	Fever	1
216075_1	Fever	1
34367_1	Fever	1
370615_3	Fever	1
219186_1	Fever	1
426156_5	Fever	1
113948_5	Fever	1
319828_9	Fever	1
364334_3	Fever	1
349743_2	Fever	1
334252_1	Fever	1
167283_7	Fever	1
417115_1	Fever	1
122650_3	Fever	1
274697_4	Fever	1
321301_1	Fever	1
296261_1	Fever	1
137647_1	Fever	1
218318_1	Fever	1
194640_2	Fever	1
344187_1	Fever	1
60669_1	Fever	1
375421_3	Fever	1
367818_3	Fever	1
344191_1	Fever	1
400830_3	Fever	1
53292_2	Fever	1
22982_1	Fever	1
423306_2	Fever	1
298311_3	Fever	1
124053_3	Fever	1
458635_4	Fever	1
308377_1	Fever	1
62138_3	Fever	1
169263_1	Fever	1
411486_1	Fever	1
124063_1	Fever	1
36120_5	Fever	1
57185_4	Fever	1
60683_1	Fever	1
22506_4	Fever	1
335976_5	Fever	1
255389_2	Fever	1
21649_2	Fever	1
223707_6	Fever	1
296276_1	Fever	1
95056_4	Fever	3
394875_4	Fever	1
120893_3	Fever	1
54466_1	Fever	1
257150_1	Fever	1
420404_5	Fever	1
393259_2	Fever	1
159445_3	Fever	1
414732_2	Fever	1
120157_7	Fever	1
338305_9	Fever	1
431617_8	Fever	1
466336_6	Fever	1
321281_5	Fever	1
484273_7	Fever	1
28730_3	Fever	1
464718_1	Fever	1
411129_4	Fever	1
141273_1	Fever	1
66823_1	Fever	1
11463_2	Fever	1
101066_10	Fever	1
373386_2	Fever	1
375332_13	Fever	1
22927_7	Fever	1
405242_9	Fever	1
375423_6	Fever	1
22036_4	Fever	1
66826_1	Fever	1
119055_4	Fever	1
189395_1	Fever	1
218586_2	Fever	1
173448_4	Fever	2
129156_8	Fever	1
273814_2	Fever	1
407991_4	Fever	1
14180_2	Fever	1
257045_1	Fever	1
138065_8	Fever	1
12632_8	Fever	1
3545_7	Fever	1
247884_3	Fever	1
18528_8	Fever	1
377366_1	Fever	1
357508_2	Fever	1
186097_2	Fever	1
365224_3	Fever	1
157146_1	Fever	1
82072_2	Fever	1
213454_6	Fever	1
30961_6	Fever	1
114930_4	Fever	1
319063_3	Fever	1
330475_2	Fever	1
361312_16	Fever	1
432124_2	Fever	1
257523_3	Fever	1
446110_4	Fever	1
29047_3	Fever	1
353767_3	Fever	1
149899_1	Fever	1
22191_1	Fever	1
58088_3	Fever	1
159410_6	Fever	1
119280_3	Fever	1
430661_3	Fever	1
325585_5	Fever	1
135859_5	Fever	1
102949_2	Fever	1
471896_5	Fever	1
378764_3	Fever	1
359246_3	Fever	1
290537_5	Fever	1
135046_1	Fever	1
111259_3	Fever	1
304605_3	Fever	1
141859_2	Fever	1
2420_4	Fever	1
380066_1	Fever	1
78777_5	Fever	1
233267_1	Fever	1
298775_1	Fever	1
57844_2	Fever	1
233343_1	Fever	1
367976_2	Fever	1
138058_10	Fever	1
305310_6	Fever	1
324846_2	Fever	1
380101_1	Fever	1
361294_6	Fever	1
374683_2	Fever	1
316407_3	Fever	1
450968_8	Fever	1
382891_7	Fever	1
293330_11	Fever	1
159654_2	Fever	1
332592_4	Fever	1
376471_5	Fever	1
434391_9	Fever	1
418786_1	Fever	1
415146_2	Fever	1
126891_1	Fever	1
382471_3	Fever	1
383583_2	Fever	1
263551_2	Fever	1
44369_1	Fever	1
293186_8	Fever	1
407087_1	Fever	1
71095_2	Fever	1
345791_1	Fever	1
79624_1	Fever	1
97411_4	Fever	1
330468_2	Fever	1
501522_1	Fever	1
307548_1	Fever	1
390293_1	Fever	1
62642_1	Fever	1
167516_1	Fever	1
208458_2	Fever	1
233160_7	Fever	1
40131_8	Fever	1
167518_1	Fever	1
170608_5	Fever	1
240181_1	Fever	1
149063_3	Fever	1
297963_1	Fever	1
173488_3	Fever	1
137306_18	Fever	1
15941_5	Fever	1
61110_5	Fever	1
259037_10	Fever	1
385903_1	Fever	1
369714_1	Fever	1
28097_1	Fever	1
465311_4	Fever	1
424181_1	Fever	1
351308_8	Fever	1
91624_2	Fever	1
241764_4	Fever	3
308585_3	Fever	1
497379_1	Fever	1
129345_1	Fever	1
40576_2	Fever	1
288700_2	Fever	1
60801_1	Fever	1
367158_4	Fever	1
405715_4	Fever	3
272340_3	Fever	1
355970_3	Fever	1
365304_3	Fever	1
360610_2	Fever	1
380068_4	Fever	1
2397_3	Fever	1
275183_3	Fever	1
292282_3	Fever	1
78280_6	Fever	1
398196_4	Fever	1
16987_3	Fever	1
395306_4	Fever	1
345829_1	Fever	1
17212_2	Fever	1
424155_1	Fever	1
352963_4	Fever	1
147584_4	Fever	1
360530_1	Fever	1
62273_2	Fever	1
372627_7	Fever	1
189183_3	Fever	1
28654_2	Fever	1
90304_1	Fever	1
80583_1	Fever	1
228760_11	Fever	1
348743_6	Fever	1
377052_1	Fever	1
139124_4	Fever	1
370242_2	Fever	1
417303_1	Fever	1
234038_1	Fever	1
489854_3	Fever	1
431114_1	Fever	1
107682_11	Fever	1
143072_4	Fever	1
258928_2	Fever	1
465868_6	Fever	1
492382_4	Fever	1
139576_1	Fever	1
363430_3	Fever	1
78205_7	Fever	1
480460_1	Fever	1
25853_2	Fever	1
488909_1	Fever	1
193377_2	Fever	3
419556_1	Fever	1
253408_4	Fever	1
5967_11	Fever	1
419558_1	Fever	1
348241_2	Fever	1
298189_1	Fever	1
232628_1	Fever	1
385631_3	Fever	1
247567_4	Fever	1
462354_1	Fever	1
351159_9	Fever	1
231484_8	Fever	1
305975_2	Fever	1
100179_6	Fever	1
151647_5	Fever	1
140478_1	Fever	1
172553_9	Fever	1
5909_4	Fever	1
444664_2	Fever	1
125401_4	Fever	1
331970_1	Fever	1
324402_2	Fever	1
150068_2	Fever	1
422141_4	Fever	3
454386_1	Fever	1
163004_1	Fever	1
372119_1	Fever	1
13053_2	Fever	1
328709_6	Fever	1
241088_1	Fever	1
386916_2	Fever	1
325677_7	Fever	1
333484_2	Fever	1
307607_1	Fever	1
343859_8	Fever	1
175848_2	Fever	1
320274_3	Fever	1
184287_2	Fever	1
402514_11	Fever	1
223974_7	Fever	1
37868_3	Fever	1
188189_6	Fever	1
66402_1	Fever	1
168910_1	Fever	1
76162_5	Fever	1
50600_3	Fever	1
22547_1	Fever	1
391190_2	Fever	1
347276_1	Fever	1
220738_8	Fever	1
96366_12	Fever	1
109429_8	Fever	1
473878_1	Fever	1
220915_1	Fever	1
236713_3	Fever	1
186113_3	Fever	1
29592_5	Fever	1
273624_1	Fever	1
176138_1	Fever	1
344374_13	Fever	1
396159_1	Fever	1
267233_1	Fever	1
432582_5	Fever	1
49566_5	Fever	1
444623_1	Fever	1
115588_11	Fever	1
159807_2	Fever	1
381800_9	Fever	1
374627_9	Fever	1
107239_9	Fever	1
14723_2	Fever	1
495534_1	Fever	1
20300_12	Fever	1
132159_5	Fever	1
324395_1	Fever	1
154711_3	Fever	1
248778_3	Fever	1
45710_2	Fever	1
391862_3	Fever	1
147291_3	Fever	1
30016_1	Fever	1
352868_5	Fever	1
277358_3	Fever	1
69415_1	Fever	1
500557_2	Fever	1
349827_4	Fever	1
79722_3	Fever	1
235880_1	Fever	1
392340_8	Fever	1
218595_6	Fever	1
244621_1	Fever	1
88193_2	Fever	1
347901_1	Fever	1
100892_5	Fever	1
364514_2	Fever	1
331981_1	Fever	1
496058_1	Fever	1
246408_1	Fever	1
64586_1	Fever	1
276074_1	Fever	1
293441_2	Fever	1
464252_1	Fever	1
159313_4	Fever	1
137679_1	Fever	1
131619_1	Fever	1
110323_2	Fever	1
347915_1	Fever	1
498890_2	Fever	1
359324_2	Fever	1
245333_12	Fever	1
421104_1	Fever	1
2678_2	Fever	1
255598_2	Fever	3
392813_1	Fever	1
72712_2	Fever	1
149394_2	Fever	1
355281_5	Fever	1
321305_1	Fever	1
373441_1	Fever	1
68119_1	Fever	1
100889_6	Fever	1
245514_5	Fever	1
198145_4	Fever	1
358249_1	Fever	1
12572_3	Fever	1
146536_2	Fever	1
246419_8	Fever	1
327308_7	Fever	1
34417_6	Fever	1
230685_1	Fever	1
18528_9	Fever	1
27247_6	Fever	1
230923_3	Fever	1
136655_3	Fever	1
262444_3	Fever	1
165020_2	Fever	1
410821_1	Fever	1
119430_1	Fever	1
450260_3	Fever	1
383249_7	Fever	1
50479_3	Fever	1
25742_4	Fever	1
421130_1	Fever	1
156442_1	Fever	1
355714_9	Fever	1
222432_3	Fever	1
469513_1	Fever	1
353418_4	Fever	1
300448_2	Fever	1
234123_2	Fever	1
187172_3	Fever	1
353412_10	Fever	1
56738_5	Fever	1
190230_4	Fever	1
387066_8	Fever	3
457641_1	Fever	1
475939_1	Fever	1
101089_2	Fever	1
283199_7	Fever	1
113971_7	Fever	1
243687_1	Fever	1
457648_1	Fever	1
88257_6	Fever	1
401705_2	Fever	1
231628_1	Fever	1
1359_3	Fever	1
263505_1	Fever	1
442256_4	Fever	1
447538_1	Fever	1
20354_13	Fever	1
394046_6	Fever	1
36050_6	Fever	1
142909_4	Fever	1
258856_10	Fever	1
54265_4	Fever	1
272683_3	Fever	1
238369_6	Fever	1
358018_1	Fever	1
52310_1	Fever	1
448865_1	Fever	1
245529_2	Fever	1
499986_3	Fever	1
298302_5	Fever	1
30723_8	Fever	1
117581_5	Fever	1
338244_3	Fever	1
130154_1	Fever	1
418944_2	Fever	3
198180_7	Fever	1
125401_5	Fever	1
52489_2	Fever	1
81582_4	Fever	1
102915_2	Fever	1
223423_5	Fever	1
354654_19	Fever	1
299906_1	Fever	1
327553_7	Fever	1
169596_1	Fever	1
299908_1	Fever	1
169598_1	Fever	1
311505_6	Fever	1
56311_3	Fever	1
202588_4	Fever	1
155348_4	Fever	1
411143_1	Fever	1
383240_6	Fever	1
299111_6	Fever	1
224008_1	Fever	1
463693_2	Fever	1
66304_1	Fever	1
95558_1	Fever	1
234156_1	Fever	1
398514_3	Fever	1
161131_13	Fever	1
17831_4	Fever	1
165843_1	Fever	1
397736_1	Fever	1
28600_1	Fever	1
249146_1	Fever	1
80467_2	Fever	1
79704_4	Fever	1
248999_6	Fever	1
424128_2	Fever	1
99200_4	Fever	1
45394_5	Fever	1
397012_1	Fever	1
318197_3	Fever	1
132378_1	Fever	1
1222_9	Fever	1
348272_4	Fever	1
498670_3	Fever	1
310080_1	Fever	1
329664_1	Fever	1
364976_2	Fever	1
416938_4	Fever	1
454023_1	Fever	1
319654_1	Fever	1
323756_4	Fever	1
334945_7	Fever	2
85226_1	Fever	1
332639_6	Fever	1
303645_5	Fever	1
462294_3	Fever	1
349534_1	Fever	1
5897_6	Fever	1
275474_4	Fever	1
333319_1	Fever	1
377376_1	Fever	1
24870_1	Fever	1
396401_1	Fever	1
268214_5	Fever	1
182345_1	Fever	1
392065_1	Fever	1
141366_2	Fever	1
143974_1	Fever	1
120147_9	Fever	1
78234_4	Fever	1
124753_1	Fever	1
147255_4	Fever	2
25403_2	Fever	1
244577_1	Fever	3
149533_1	Fever	1
286292_5	Fever	1
388749_11	Fever	1
133184_1	Fever	1
133185_1	Fever	1
391139_9	Fever	1
113968_1	Fever	1
359669_6	Fever	1
49269_2	Fever	1
8138_9	Fever	2
454347_3	Fever	1
290161_1	Fever	1
57120_1	Fever	1
313876_3	Fever	1
341853_6	Fever	1
143992_1	Fever	1
303643_2	Fever	1
75347_1	Fever	1
303470_3	Fever	1
338196_2	Fever	1
67171_1	Fever	1
349552_1	Fever	1
149510_3	Fever	1
379349_1	Fever	3
191480_3	Fever	1
366835_16	Fever	1
347304_1	Fever	1
322665_9	Fever	1
306828_1	Fever	1
222433_2	Fever	1
27745_1	Fever	1
24364_6	Fever	1
148205_9	Fever	1
150967_1	Fever	1
338360_1	Fever	1
398932_3	Fever	1
372396_6	Fever	1
64550_1	Fever	1
57817_4	Fever	1
55774_2	Fever	1
276068_3	Fever	1
246172_1	Fever	1
3036_1	Fever	1
481782_4	Fever	1
128158_6	Fever	1
327314_1	Fever	1
380192_1	Fever	1
14229_9	Fever	1
410680_6	Fever	1
315589_2	Fever	1
93451_6	Fever	1
272341_1	Fever	1
29579_5	Fever	1
60688_1	Fever	1
149388_3	Fever	1
72171_1	Fever	1
393776_5	Fever	1
31528_5	Fever	1
270966_1	Fever	1
108694_8	Fever	1
249226_15	Fever	1
472027_4	Fever	1
323112_2	Fever	1
368312_1	Fever	1
194642_4	Fever	1
389126_6	Fever	1
263088_3	Fever	1
228197_1	Fever	1
445038_2	Fever	1
313929_11	Fever	1
376998_1	Fever	1
390495_8	Fever	1
164068_3	Fever	1
58242_2	Fever	1
237559_1	Fever	1
277056_3	Fever	1
189163_4	Fever	1
420331_1	Fever	1
396175_1	Fever	1
112829_1	Fever	1
13470_1	Fever	1
151087_4	Fever	1
254343_1	Fever	1
268777_11	Fever	1
171139_1	Fever	1
350429_1	Fever	1
79639_3	Fever	1
20281_1	Fever	1
87819_2	Fever	1
353278_7	Fever	1
413090_4	Fever	1
121005_2	Fever	1
301224_2	Fever	1
126081_2	Fever	1
6823_10	Fever	1
305006_1	Fever	1
381826_8	Fever	1
146731_1	Fever	1
318431_7	Fever	1
361721_2	Fever	1
64431_2	Fever	1
47495_1	Fever	1
404783_6	Fever	1
16812_2	Fever	1
80968_1	Fever	1
140354_3	Fever	1
254785_4	Fever	1
340592_4	Fever	1
387140_1	Fever	1
389155_1	Fever	1
42840_1	Fever	1
16943_2	Fever	1
258010_2	Fever	1
352428_1	Fever	1
30938_2	Fever	1
290490_5	Fever	1
104459_1	Fever	1
395317_1	Fever	1
231553_1	Fever	1
293165_3	Fever	1
477813_3	Fever	1
83278_4	Fever	1
375929_2	Fever	1
120936_2	Fever	1
348144_3	Fever	1
131090_2	Fever	1
2408_5	Fever	1
306826_2	Fever	1
161980_7	Fever	1
41008_8	Fever	1
320983_4	Fever	1
261501_1	Fever	1
68868_1	Fever	1
226403_1	Fever	1
414194_7	Fever	1
163916_1	Fever	1
196773_2	Fever	1
94794_4	Fever	1
48391_1	Fever	1
142139_1	Fever	1
173480_2	Fever	1
371928_3	Fever	1
248379_8	Fever	1
356259_2	Fever	1
358230_2	Fever	1
380537_4	Fever	1
316472_2	Fever	1
372387_3	Fever	1
326330_5	Fever	1
384927_7	Fever	1
319716_2	Fever	1
80593_1	Fever	1
121678_3	Fever	1
297065_1	Fever	1
165650_4	Fever	1
355386_2	Fever	1
356254_1	Fever	1
318055_3	Fever	1
246368_1	Fever	1
351526_4	Fever	1
418812_2	Fever	3
388739_1	Fever	1
73836_1	Fever	1
240226_1	Fever	1
274554_4	Fever	1
303767_14	Fever	1
400935_3	Fever	1
150197_1	Fever	1
319678_3	Fever	1
250481_1	Fever	1
202177_3	Fever	1
73978_1	Fever	1
330366_11	Fever	1
229190_2	Fever	1
232315_1	Fever	1
170623_8	Fever	1
55374_4	Fever	1
361619_14	Fever	1
302641_2	Fever	1
256387_4	Fever	1
491662_1	Fever	1
145739_2	Fever	1
167498_1	Fever	1
302911_5	Fever	1
39582_1	Fever	1
165595_2	Fever	1
313403_13	Fever	1
70363_1	Fever	1
77135_1	Fever	1
92288_5	Fever	1
68919_1	Fever	1
199822_4	Fever	1
32510_3	Fever	1
20480_1	Fever	1
153571_2	Fever	1
138608_2	Fever	1
335260_3	Fever	1
117216_6	Fever	1
13332_1	Fever	1
346037_3	Fever	1
470773_1	Fever	1
174618_5	Fever	1
195541_1	Fever	1
49338_1	Fever	1
323916_2	Fever	1
270729_3	Fever	1
349016_7	Fever	1
318668_5	Fever	1
30614_3	Fever	1
28213_3	Fever	1
69810_1	Fever	1
229825_5	Fever	1
59833_1	Fever	1
379363_4	Fever	1
356157_11	Fever	1
287811_6	Fever	1
77160_1	Fever	1
13336_5	Fever	1
362106_5	Fever	1
33744_8	Fever	1
6823_12	Fever	1
136764_4	Fever	1
145790_2	Fever	1
317233_2	Fever	1
62136_16	Fever	1
428827_3	Fever	1
336916_3	Fever	1
29532_2	Fever	1
120143_5	Fever	1
181969_7	Fever	1
168952_1	Fever	1
243444_2	Fever	1
338824_1	Fever	1
93350_4	Fever	1
248999_7	Fever	1
489157_3	Fever	1
317237_1	Fever	1
80839_2	Fever	1
375467_2	Fever	1
375481_8	Fever	1
169230_2	Fever	1
230685_2	Fever	1
303858_1	Fever	1
49364_1	Fever	1
354384_7	Fever	1
206480_3	Fever	1
21622_5	Fever	1
69838_1	Fever	1
195485_3	Fever	1
68514_2	Fever	1
356241_1	Fever	1
390878_1	Fever	1
21368_3	Fever	1
254104_1	Fever	1
241124_1	Fever	1
75639_4	Fever	1
32747_7	Fever	1
171432_2	Fever	1
114474_2	Fever	1
64468_2	Fever	1
362034_1	Fever	1
151993_3	Fever	1
388625_3	Fever	1
35571_1	Fever	1
356191_10	Fever	1
357029_12	Fever	1
396998_5	Fever	1
165863_1	Fever	1
410305_1	Fever	1
306923_4	Fever	1
273623_5	Fever	1
359198_16	Fever	1
17420_3	Fever	1
328092_3	Fever	1
192289_5	Fever	1
84552_2	Fever	1
75612_4	Fever	1
103941_5	Fever	1
389157_1	Fever	1
414735_3	Fever	1
270723_1	Fever	1
249000_2	Fever	1
369544_2	Fever	1
231779_4	Fever	1
231545_2	Fever	1
403312_4	Fever	1
346794_11	Fever	1
482799_1	Fever	1
48408_2	Fever	1
355144_3	Fever	1
313758_8	Fever	1
29051_2	Fever	1
341070_1	Fever	1
185063_1	Fever	1
78031_1	Fever	1
352825_1	Fever	1
316344_8	Fever	1
198838_1	Fever	1
249690_1	Fever	1
27729_2	Fever	1
390911_1	Fever	1
370083_7	Fever	1
141921_4	Fever	1
253457_3	Fever	1
346776_10	Fever	1
388708_9	Fever	1
308412_1	Fever	1
148520_2	Fever	1
188189_8	Fever	1
149072_7	Fever	1
158742_2	Fever	1
76952_2	Fever	1
23006_2	Fever	1
160280_2	Fever	1
31498_3	Fever	1
182128_2	Fever	1
141090_3	Fever	1
350756_8	Fever	1
453632_1	Fever	1
259000_1	Fever	1
44353_1	Fever	1
412441_1	Fever	1
307143_6	Fever	1
78933_1	Fever	1
266841_3	Fever	1
458480_3	Fever	1
379320_1	Fever	1
337382_1	Fever	1
301390_1	Fever	1
216273_2	Fever	1
350471_8	Fever	1
412024_3	Fever	1
98845_4	Fever	1
352853_1	Fever	1
285475_1	Fever	1
56847_4	Fever	1
350839_4	Fever	1
146367_1	Fever	1
5138_1	Fever	1
395319_2	Fever	1
58250_3	Fever	1
264074_6	Fever	1
95255_2	Fever	1
101050_7	Fever	1
390780_3	Fever	1
132648_7	Fever	1
386356_4	Fever	1
129944_1	Fever	1
177247_3	Fever	1
357486_5	Fever	1
343574_5	Fever	1
260357_3	Fever	1
9885_4	Fever	1
407480_6	Fever	1
84882_2	Fever	1
41735_7	Fever	1
320537_2	Fever	1
6060_2	Fever	1
249682_2	Fever	1
14207_2	Fever	1
140797_1	Fever	1
312344_5	Fever	1
369327_3	Fever	1
382503_3	Fever	1
315225_9	Fever	1
426320_2	Fever	1
287434_4	Fever	1
221410_3	Fever	1
389159_1	Fever	1
63004_3	Fever	1
3509_2	Fever	1
18109_3	Fever	1
261491_2	Fever	1
237847_3	Fever	1
342894_4	Fever	1
267818_11	Fever	1
313912_8	Fever	1
16809_6	Fever	1
145626_1	Fever	1
384021_13	Fever	1
396392_1	Fever	1
269755_3	Fever	1
143968_1	Fever	1
183253_11	Fever	1
225571_1	Fever	1
109447_5	Fever	1
389141_1	Fever	1
270973_3	Fever	3
100087_1	Fever	1
310883_2	Fever	3
386440_3	Fever	1
225772_2	Fever	1
93111_3	Fever	1
22051_4	Fever	1
82093_3	Fever	1
151865_4	Fever	1
313870_1	Fever	1
57138_7	Fever	1
344946_1	Fever	1
310210_3	Fever	1
101811_5	Fever	1
377016_1	Fever	1
315554_1	Fever	1
236713_5	Fever	1
25697_1	Fever	1
146716_2	Fever	1
270119_1	Fever	1
254976_6	Fever	1
179937_6	Fever	1
326190_10	Fever	1
273628_3	Fever	1
252123_5	Fever	3
138429_1	Fever	1
467958_4	Fever	1
119328_3	Fever	1
340347_9	Fever	1
10764_6	Fever	1
370086_1	Fever	1
357540_10	Fever	1
22203_1	Fever	1
79638_2	Fever	1
214235_1	Fever	1
254486_1	Fever	1
493055_4	Fever	1
141902_2	Fever	1
497298_4	Fever	1
101184_3	Fever	1
463766_3	Fever	1
297055_2	Fever	1
384656_1	Fever	1
115754_2	Fever	1
47639_2	Fever	1
76929_2	Fever	1
212410_3	Fever	1
198838_2	Fever	1
392612_1	Fever	1
412672_2	Fever	1
47809_1	Fever	2
387828_3	Fever	1
306602_4	Fever	1
412284_5	Fever	1
134069_1	Fever	1
242822_1	Fever	1
309589_4	Fever	1
242824_1	Fever	1
66307_2	Fever	1
44850_1	Fever	1
369581_14	Fever	1
66387_1	Fever	1
51586_1	Fever	1
59332_2	Fever	1
216275_1	Fever	1
346571_1	Fever	1
384796_2	Fever	1
44855_1	Fever	1
349939_6	Fever	1
417055_5	Fever	1
386665_3	Fever	1
21348_1	Fever	1
377814_5	Fever	1
152543_14	Fever	1
224929_11	Fever	1
170586_3	Fever	1
44865_1	Fever	1
305314_2	Fever	1
228079_1	Fever	1
148518_2	Fever	1
253363_3	Fever	1
447729_5	Fever	1
329005_17	Fever	1
371550_26	Fever	1
214763_1	Fever	1
101745_4	Fever	1
479566_24	Fever	1
53040_2	Fever	1
39373_8	Fever	1
448715_3	Fever	1
60577_3	Fever	1
119758_4	Fever	1
349863_4	Fever	1
228081_1	Fever	1
325663_6	Fever	1
278348_1	Fever	1
124065_2	Fever	1
98954_1	Fever	1
22681_3	Fever	1
306709_1	Fever	1
31522_3	Fever	1
239124_1	Fever	1
146730_11	Fever	1
407174_5	Fever	1
110328_6	Fever	1
2239_3	Fever	1
139425_1	Fever	1
361420_6	Fever	1
312469_1	Fever	1
237553_2	Fever	1
317567_3	Fever	1
156200_3	Fever	1
137677_1	Fever	1
208899_18	Fever	1
369404_4	Fever	1
196565_5	Fever	1
351450_9	Fever	1
479220_2	Fever	1
38647_5	Fever	1
264517_3	Fever	1
392900_8	Fever	1
64097_3	Fever	1
254136_1	Fever	1
344366_1	Fever	1
224753_3	Fever	1
333702_1	Fever	2
224343_6	Fever	1
412554_1	Fever	1
377701_3	Fever	1
240363_10	Fever	1
167353_2	Fever	1
306824_2	Fever	1
168603_1	Fever	1
13293_1	Fever	1
45671_1	Fever	1
98337_9	Fever	1
387036_2	Fever	1
393442_1	Fever	1
227898_4	Fever	1
5050_3	Fever	1
52979_1	Fever	1
398560_1	Fever	1
54068_1	Fever	1
473881_5	Fever	1
243698_1	Fever	1
37246_3	Fever	1
169273_1	Fever	1
247256_2	Fever	1
329682_3	Fever	1
125637_4	Fever	1
400090_5	Fever	1
318068_16	Fever	3
281379_6	Fever	1
358230_3	Fever	1
61171_3	Fever	1
329852_1	Fever	1
91636_4	Fever	1
186117_4	Fever	1
80610_5	Fever	1
287434_5	Fever	1
400138_3	Fever	1
12580_4	Fever	1
377784_5	Fever	1
62801_2	Fever	1
322090_3	Fever	1
32723_2	Fever	1
224800_1	Fever	1
46349_3	Fever	1
381718_3	Fever	1
316224_1	Fever	1
403225_5	Fever	1
214804_1	Fever	1
333532_1	Fever	1
347347_6	Fever	1
71644_2	Fever	1
401578_2	Fever	1
399371_2	Fever	1
6323_10	Fever	1
175800_3	Fever	1
77315_1	Fever	1
52465_3	Fever	1
328024_2	Fever	1
51946_1	Fever	1
215107_4	Fever	1
262374_1	Fever	1
369586_4	Fever	1
239977_1	Fever	1
402517_2	Fever	1
346103_2	Fever	1
307552_3	Fever	1
73999_1	Fever	1
154520_3	Fever	1
74366_1	Fever	1
419325_2	Fever	1
317385_5	Fever	1
361098_2	Fever	1
74941_2	Fever	1
391752_2	Fever	1
232439_3	Fever	1
19618_5	Fever	1
80999_2	Fever	1
386200_1	Fever	1
329884_3	Fever	1
197630_1	Fever	1
51420_4	Fever	1
491565_2	Fever	1
351547_2	Fever	1
359320_12	Fever	1
318081_3	Fever	1
359739_5	Fever	1
302068_1	Fever	1
36115_4	Fever	1
394317_1	Fever	1
311820_14	Fever	1
283577_2	Fever	1
303601_7	Fever	1
365749_2	Fever	1
316358_2	Fever	1
315470_3	Fever	1
256301_1	Fever	1
36437_12	Fever	1
333503_3	Fever	1
83444_4	Fever	1
394321_1	Fever	1
475494_1	Fever	1
327270_3	Fever	1
123438_7	Fever	1
358521_4	Fever	1
96359_2	Fever	1
74371_1	Fever	1
354624_2	Fever	1
168331_7	Fever	1
404810_2	Fever	3
85613_1	Fever	1
363550_1	Fever	1
174609_8	Fever	1
340636_7	Fever	1
228933_1	Fever	1
102772_3	Fever	1
303140_6	Fever	1
146389_4	Fever	1
21201_2	Fever	1
281179_6	Fever	1
295702_4	Fever	1
352314_6	Fever	1
296266_2	Fever	1
411020_3	Fever	1
302104_7	Fever	1
496881_7	Fever	1
144536_9	Fever	1
4490_6	Fever	1
22215_4	Fever	1
228976_3	Fever	1
255687_2	Fever	1
316352_3	Fever	1
20335_4	Fever	1
256366_1	Fever	1
10564_5	Fever	1
305492_2	Fever	1
352852_1	Fever	1
298285_2	Fever	1
209879_3	Fever	1
85630_1	Fever	1
329844_9	Fever	1
58682_1	Fever	1
250504_14	Fever	1
74393_1	Fever	1
310849_2	Fever	1
336809_3	Fever	1
254261_1	Fever	1
47810_2	Fever	1
215289_1	Fever	1
43463_2	Fever	1
88193_3	Fever	1
318636_3	Fever	1
251992_1	Fever	1
15090_1	Fever	1
53269_2	Fever	1
331848_3	Fever	1
325008_13	Fever	1
15212_3	Fever	1
396936_5	Fever	1
405596_3	Fever	1
37418_12	Fever	1
283161_4	Fever	1
349064_1	Fever	1
385630_3	Fever	1
295677_1	Fever	1
444229_1	Fever	1
207161_7	Fever	1
312517_3	Fever	1
325225_1	Fever	1
111238_14	Fever	1
78745_1	Fever	1
412504_1	Fever	1
404466_2	Fever	1
18699_3	Fever	1
395313_2	Fever	1
175464_2	Fever	1
413909_1	Fever	1
25841_1	Fever	1
348180_1	Fever	1
8649_7	Fever	1
225035_2	Fever	1
490222_9	Fever	1
384797_2	Fever	1
417975_1	Fever	1
143100_2	Fever	1
331001_7	Fever	1
446714_5	Fever	1
145651_6	Fever	1
144566_3	Fever	1
368562_2	Fever	1
472747_6	Fever	1
304182_1	Fever	1
24351_2	Fever	1
398611_4	Fever	1
55939_1	Fever	1
239350_1	Fever	1
149239_3	Fever	1
396937_5	Fever	1
364982_6	Fever	1
199150_4	Fever	1
94813_5	Fever	1
33435_5	Fever	1
428450_2	Fever	1
350486_4	Fever	1
283015_3	Fever	1
248795_1	Fever	1
102052_4	Fever	1
287441_3	Fever	1
89648_13	Fever	1
158025_1	Fever	1
373744_1	Fever	1
362604_1	Fever	1
68119_2	Fever	1
53967_1	Fever	1
390357_6	Fever	1
49154_1	Fever	1
14115_1	Fever	1
349757_2	Fever	1
418812_3	Fever	1
186285_3	Fever	1
330518_12	Fever	1
270978_14	Fever	1
222358_4	Fever	1
417145_1	Fever	1
384040_3	Fever	1
106768_8	Fever	1
383245_3	Fever	1
64085_2	Fever	1
320464_3	Fever	1
499411_8	Fever	1
11948_7	Fever	1
177650_7	Fever	1
235884_2	Fever	1
473353_1	Fever	1
191829_5	Fever	1
247254_3	Fever	1
76915_2	Fever	1
203518_5	Fever	1
392410_5	Fever	1
90885_5	Fever	1
90807_3	Fever	1
386962_3	Fever	1
239347_1	Fever	1
395189_1	Fever	1
318897_14	Fever	1
352047_1	Fever	1
59844_3	Fever	1
163909_1	Fever	1
246342_2	Fever	1
125475_3	Fever	1
87194_2	Fever	1
79007_1	Fever	1
299029_4	Fever	1
387797_1	Fever	1
284519_2	Fever	1
369316_1	Fever	1
154604_3	Fever	1
299623_3	Fever	1
304706_1	Fever	1
169578_2	Fever	1
393657_5	Fever	1
170763_1	Fever	1
64431_3	Fever	1
316374_2	Fever	1
190759_10	Fever	1
226348_1	Fever	1
405923_3	Fever	1
202764_1	Fever	1
418964_6	Fever	1
138432_3	Fever	1
33729_1	Fever	3
230618_1	Fever	1
271721_1	Fever	1
85207_6	Fever	1
287791_1	Fever	1
25852_1	Fever	1
19422_11	Fever	1
306118_3	Fever	1
366708_2	Fever	1
368588_2	Fever	1
323618_6	Fever	1
76071_1	Fever	1
157884_4	Fever	1
47644_9	Fever	1
101071_6	Fever	1
202745_4	Fever	1
201263_1	Fever	1
330451_1	Fever	1
86282_1	Fever	1
398554_1	Fever	1
409488_1	Fever	1
93461_2	Fever	1
230627_1	Fever	1
500731_4	Fever	1
404801_6	Fever	1
368851_5	Fever	1
302221_2	Fever	1
387965_9	Fever	1
164007_5	Fever	1
285443_5	Fever	1
22073_2	Fever	1
201848_3	Fever	1
127079_2	Fever	1
129362_6	Fever	1
165943_12	Fever	1
389786_4	Fever	1
413190_4	Fever	3
322115_4	Fever	1
302833_2	Fever	1
87635_2	Fever	1
20927_12	Fever	1
368113_3	Fever	1
212529_2	Fever	1
359066_2	Fever	1
76150_4	Fever	1
26813_1	Fever	1
43938_1	Fever	1
226456_4	Fever	1
125429_1	Fever	1
345793_2	Fever	1
238480_2	Fever	1
37863_7	Fever	1
277021_5	Fever	1
413243_4	Fever	1
226722_5	Fever	1
88998_8	Fever	1
272663_2	Fever	1
402119_6	Fever	1
364240_1	Fever	1
387190_13	Fever	1
153377_10	Fever	1
260668_2	Fever	1
319554_13	Fever	1
299008_3	Fever	1
293710_4	Fever	1
293711_1	Fever	1
363648_3	Fever	1
310818_4	Fever	1
390057_2	Fever	1
79902_1	Fever	1
138618_1	Fever	1
205641_1	Fever	1
46421_4	Fever	1
54958_4	Fever	1
60364_3	Fever	1
266419_7	Fever	1
167376_1	Fever	1
458498_3	Fever	1
67168_1	Fever	1
250567_7	Fever	1
358425_5	Fever	1
231490_1	Fever	1
476225_2	Fever	1
187171_2	Fever	1
248989_8	Fever	1
336774_3	Fever	1
168250_3	Fever	1
29591_1	Fever	1
32254_2	Fever	1
196562_2	Fever	1
48748_4	Fever	1
99031_5	Fever	1
377762_3	Fever	1
412869_3	Fever	1
30945_9	Fever	1
158404_6	Fever	1
1749_12	Fever	1
12445_5	Fever	1
163120_1	Fever	1
225594_2	Fever	1
286431_2	Fever	1
259643_10	Fever	1
73990_1	Fever	1
351279_1	Fever	1
27784_6	Fever	1
270965_2	Fever	1
72632_3	Fever	2
233301_3	Fever	1
113091_4	Fever	1
11639_4	Fever	1
208075_2	Fever	1
50249_1	Fever	1
38159_3	Fever	1
97425_4	Fever	1
316199_7	Fever	1
282047_15	Fever	1
326351_1	Fever	1
5858_1	Fever	1
80465_1	Fever	1
249017_3	Fever	1
219332_3	Fever	1
307604_2	Fever	1
392831_3	Fever	1
156330_5	Fever	1
100125_1	Fever	1
459414_1	Fever	1
302028_1	Fever	1
138582_2	Fever	1
181912_3	Fever	1
404321_8	Fever	1
387734_1	Fever	1
391966_1	Fever	1
78149_2	Fever	1
256043_10	Fever	1
230717_1	Fever	1
220296_5	Fever	1
389216_1	Fever	1
220355_5	Fever	1
391960_4	Fever	1
198231_1	Fever	1
365767_3	Fever	3
17809_4	Fever	1
77037_1	Fever	1
202200_1	Fever	1
47272_1	Fever	1
414464_1	Fever	1
216969_3	Fever	1
243463_1	Fever	1
81444_3	Fever	1
53441_4	Fever	1
393189_2	Fever	1
227974_3	Fever	1
349013_1	Fever	1
128537_3	Fever	1
217510_1	Fever	1
19835_1	Fever	1
248185_1	Fever	1
382692_3	Fever	1
153589_6	Fever	1
310710_2	Fever	1
395428_5	Fever	1
113924_3	Fever	1
56721_2	Fever	1
254821_5	Fever	1
276628_8	Fever	1
66687_3	Fever	1
83040_1	Fever	1
8560_4	Fever	1
401767_2	Fever	1
237560_1	Fever	1
21351_1	Fever	1
243495_1	Fever	1
48545_1	Fever	1
27585_2	Fever	1
173135_2	Fever	1
311474_2	Fever	1
367452_4	Fever	1
43693_1	Fever	1
95820_11	Fever	1
360667_2	Fever	1
84557_5	Fever	1
58231_2	Fever	1
435303_14	Fever	1
316363_3	Fever	1
381328_6	Fever	1
235272_4	Fever	1
256984_1	Fever	1
415222_1	Fever	1
51940_4	Fever	1
250293_8	Fever	1
161954_5	Fever	1
315225_10	Fever	1
456778_2	Fever	1
232439_4	Fever	3
127771_2	Fever	1
79996_8	Fever	1
197646_1	Fever	1
419511_9	Fever	1
367370_11	Fever	1
273558_1	Fever	1
378469_3	Fever	1
421113_1	Fever	1
201852_2	Fever	1
47293_4	Fever	1
124100_1	Fever	1
272851_7	Fever	1
77281_1	Fever	1
78033_1	Fever	1
342024_4	Fever	1
255441_2	Fever	1
232351_1	Fever	1
103721_1	Fever	1
396141_2	Fever	1
386224_3	Fever	1
70344_3	Fever	1
361127_6	Fever	1
147594_3	Fever	1
250925_3	Fever	1
257004_1	Fever	1
133213_2	Fever	1
384789_2	Fever	1
305272_1	Fever	1
101031_13	Fever	1
67684_3	Fever	1
140476_4	Fever	1
216284_1	Fever	1
1428_7	Fever	1
158765_2	Fever	1
392590_2	Fever	1
79271_3	Fever	1
256137_1	Fever	1
346031_1	Fever	1
489865_8	Fever	1
218404_1	Fever	1
54973_4	Fever	1
232372_1	Fever	1
414203_8	Fever	1
413474_1	Fever	1
264403_3	Fever	1
224791_2	Fever	1
407062_2	Fever	1
55873_1	Fever	1
52485_2	Fever	1
49473_1	Fever	1
51416_1	Fever	1
215329_6	Fever	1
141902_3	Fever	1
95840_3	Fever	1
142961_6	Fever	1
85636_1	Fever	1
281293_6	Fever	1
227187_2	Fever	1
348704_1	Fever	1
390134_1	Fever	1
379421_1	Fever	1
351229_1	Fever	1
24872_14	Fever	1
52872_2	Fever	1
8796_6	Fever	1
336789_5	Fever	1
85371_1	Fever	1
319658_1	Fever	1
58683_1	Fever	1
388425_1	Fever	1
41115_6	Fever	1
388030_5	Fever	1
147604_1	Fever	1
145986_9	Fever	1
59920_1	Fever	1
251995_2	Fever	1
302092_3	Fever	1
28622_2	Fever	1
85008_3	Fever	1
369016_1	Fever	1
59930_1	Fever	1
278329_7	Fever	1
205955_1	Fever	1
367210_12	Fever	1
317200_4	Fever	1
158922_2	Fever	1
10088_5	Fever	1
360384_6	Fever	1
236710_6	Fever	1
370217_5	Fever	1
407884_2	Fever	1
273269_11	Fever	1
96659_1	Fever	1
416049_1	Fever	1
412630_1	Fever	1
340658_11	Fever	1
407991_6	Fever	1
235862_2	Fever	1
262436_5	Fever	1
281753_4	Fever	1
160548_2	Fever	1
59967_1	Fever	1
291595_3	Fever	1
340600_5	Fever	1
52897_2	Fever	1
351315_1	Fever	1
54825_2	Fever	1
40590_4	Fever	1
274555_1	Fever	1
235893_1	Fever	1
428806_1	Fever	1
363368_1	Fever	1
69815_2	Fever	1
416056_1	Fever	1
91589_3	Fever	1
336891_4	Fever	1
63051_4	Fever	1
336773_4	Fever	1
391975_1	Fever	1
253343_1	Fever	1
52889_1	Fever	1
333519_1	Fever	1
352234_3	Fever	1
382892_4	Fever	1
234857_2	Fever	1
78933_2	Fever	1
237566_1	Fever	1
368296_2	Fever	1
236732_6	Fever	1
312518_1	Fever	1
163922_3	Fever	1
229021_2	Fever	1
217493_1	Fever	1
154560_4	Fever	1
453647_1	Fever	1
416835_1	Fever	1
41086_4	Fever	1
344191_4	Fever	1
127425_1	Fever	1
84890_1	Fever	1
214231_2	Fever	1
165821_1	Fever	1
182158_3	Fever	1
78740_2	Fever	1
47291_3	Fever	1
333528_1	Fever	1
48415_2	Fever	1
76588_2	Fever	1
234114_1	Fever	1
228139_4	Fever	1
399908_1	Fever	1
326934_10	Fever	1
358292_10	Fever	1
391981_5	Fever	1
312322_3	Fever	1
63135_1	Fever	1
350820_4	Fever	1
240239_1	Fever	1
134691_2	Fever	1
185290_2	Fever	1
12400_5	Fever	1
473970_4	Fever	1
254817_5	Fever	1
294521_2	Fever	1
80798_1	Fever	1
6113_9	Fever	1
395261_8	Fever	1
500692_1	Fever	1
181888_1	Fever	1
302113_10	Fever	1
52867_1	Fever	1
72938_5	Fever	1
307579_8	Fever	1
159505_6	Fever	1
323304_7	Fever	1
45385_1	Fever	1
36612_8	Fever	1
243679_2	Fever	1
460851_1	Fever	1
61880_1	Fever	1
310056_3	Fever	1
62746_1	Fever	1
413656_1	Fever	1
230671_3	Fever	1
387938_1	Fever	1
76098_4	Fever	1
52048_4	Fever	1
254769_2	Fever	1
363455_1	Fever	1
259446_3	Fever	1
205030_1	Fever	1
47299_2	Fever	1
244567_2	Fever	1
84013_1	Fever	1
113906_7	Fever	1
236732_8	Fever	1
71264_1	Fever	1
85619_1	Fever	1
292287_2	Fever	1
201656_5	Fever	1
4520_6	Fever	1
417801_1	Fever	1
399225_3	Fever	1
307554_3	Fever	1
4517_4	Fever	1
32486_4	Fever	1
128095_1	Fever	1
410302_1	Fever	1
399908_3	Fever	1
41507_3	Fever	1
84528_6	Fever	1
388439_1	Fever	1
56848_2	Fever	1
417651_1	Fever	1
55973_1	Fever	1
234961_1	Fever	1
37877_3	Fever	1
118444_5	Fever	1
161077_10	Fever	1
306100_1	Fever	1
239378_2	Fever	1
143831_5	Fever	1
50600_10	Fever	1
417657_1	Fever	1
155160_2	Fever	1
131622_1	Fever	1
462091_5	Fever	1
362704_1	Fever	1
252628_6	Fever	1
496546_2	Fever	1
402028_11	Fever	1
82457_2	Fever	1
24022_4	Fever	1
148016_4	Fever	1
205065_1	Fever	1
93995_9	Fever	1
359554_8	Fever	1
235755_1	Fever	1
201878_2	Fever	1
462522_3	Fever	1
94470_2	Fever	1
226413_4	Fever	1
247038_1	Fever	1
373462_2	Fever	1
357029_15	Fever	1
498340_1	Fever	1
147291_4	Fever	1
230995_1	Fever	1
49351_1	Fever	1
205620_1	Fever	1
163558_1	Fever	1
241127_1	Fever	1
304306_3	Fever	1
314699_4	Fever	1
21152_1	Fever	1
67156_4	Fever	1
269762_1	Fever	1
141410_1	Fever	1
56929_2	Fever	1
84849_1	Fever	1
193930_8	Fever	1
393257_7	Fever	1
85957_1	Fever	1
350489_11	Fever	1
308420_2	Fever	1
287430_1	Fever	1
50389_2	Fever	1
150510_1	Fever	1
147998_4	Fever	1
414464_2	Fever	1
158182_4	Fever	1
307410_7	Fever	1
401449_1	Fever	1
70803_2	Fever	1
75213_4	Fever	1
142979_1	Fever	1
435024_1	Fever	1
347894_1	Fever	1
338262_2	Fever	1
17231_1	Fever	1
53003_2	Fever	1
339802_2	Fever	1
99257_2	Fever	1
193404_3	Fever	1
129358_3	Fever	1
201968_6	Fever	1
500573_1	Fever	1
416037_1	Fever	2
250948_2	Fever	1
68063_1	Fever	1
229774_2	Fever	1
141909_8	Fever	1
107645_1	Fever	3
409990_4	Fever	1
145825_1	Fever	1
148478_1	Fever	1
384895_2	Fever	1
239966_1	Fever	1
239574_1	Fever	1
230910_6	Fever	1
496562_5	Fever	1
260667_2	Fever	1
4486_2	Fever	1
379728_9	Fever	1
318905_5	Fever	1
399393_1	Fever	1
386947_1	Fever	1
141273_5	Fever	1
53224_1	Fever	1
77301_2	Fever	1
67523_6	Fever	1
316339_3	Fever	1
205633_8	Fever	1
273612_4	Fever	1
8570_3	Fever	1
63713_1	Fever	1
129817_1	Fever	1
150184_2	Fever	1
344524_7	Fever	1
85404_1	Fever	1
234716_1	Fever	1
56918_1	Fever	1
316407_6	Fever	1
198855_2	Fever	1
79007_2	Fever	1
270055_1	Fever	1
490883_4	Fever	1
380150_2	Fever	1
133012_16	Fever	1
15281_1	Fever	1
94993_2	Fever	1
37438_4	Fever	1
348908_5	Fever	1
243544_6	Fever	1
247934_1	Fever	1
408764_6	Fever	1
169105_5	Fever	1
70828_3	Fever	1
22941_6	Fever	1
292824_3	Fever	1
233282_1	Fever	1
218321_1	Fever	1
165169_1	Fever	3
221675_5	Fever	1
255436_3	Fever	1
236668_1	Fever	1
276361_1	Fever	1
158045_5	Fever	1
420980_7	Fever	1
289205_1	Fever	1
244366_1	Fever	1
348774_3	Fever	1
308421_3	Fever	1
23190_4	Fever	1
286438_7	Fever	1
360004_7	Fever	1
82348_1	Fever	1
329644_1	Fever	1
371702_3	Fever	1
497112_7	Fever	1
356268_1	Fever	1
345799_1	Fever	1
194392_1	Fever	1
161089_2	Fever	1
338305_10	Fever	1
462873_5	Fever	1
163018_4	Fever	1
363293_2	Fever	1
230702_1	Fever	1
136649_1	Fever	1
304798_1	Fever	1
169590_2	Fever	1
155362_1	Fever	1
136457_4	Fever	1
121655_3	Fever	1
64677_1	Fever	1
452812_3	Fever	1
54450_3	Fever	1
304445_2	Fever	1
419263_1	Fever	3
405560_1	Fever	1
79928_1	Fever	1
413202_2	Fever	1
93125_3	Fever	1
154604_7	Fever	1
266248_6	Fever	1
194730_3	Fever	1
144928_1	Fever	1
399888_2	Fever	1
145272_1	Fever	1
272608_1	Fever	1
84199_2	Fever	1
387724_1	Fever	2
307130_1	Fever	1
434135_2	Fever	1
151464_1	Fever	1
228951_1	Fever	1
313131_1	Fever	1
262238_1	Fever	1
5969_4	Fever	1
367302_1	Fever	1
344207_1	Fever	1
440583_3	Fever	1
350766_2	Fever	1
311727_1	Fever	1
85250_2	Fever	1
85270_2	Fever	1
254958_7	Fever	1
296269_3	Fever	1
140490_5	Fever	1
207140_44	Fever	1
127385_1	Fever	1
121873_3	Fever	1
299899_1	Fever	1
22552_1	Fever	1
390280_3	Fever	1
346120_4	Fever	1
228164_5	Fever	1
248137_1	Fever	1
261671_1	Fever	1
127745_2	Fever	1
414188_10	Fever	1
331455_2	Fever	1
496618_3	Fever	1
382463_2	Fever	1
310597_11	Fever	1
269158_2	Fever	1
349568_1	Fever	1
344251_4	Fever	1
370728_1	Fever	1
274208_2	Fever	1
210772_2	Fever	1
60675_12	Fever	1
119374_5	Fever	1
241107_3	Fever	1
67512_4	Fever	1
8109_4	Fever	1
133329_4	Fever	1
318952_1	Fever	1
416832_1	Fever	1
354525_4	Fever	1
396262_3	Fever	1
411093_3	Fever	1
291006_4	Fever	1
417964_7	Fever	1
327178_2	Fever	1
187768_2	Fever	1
223002_1	Fever	1
401213_5	Fever	1
313181_1	Fever	1
280166_1	Fever	1
47631_1	Fever	1
54462_6	Fever	1
144002_1	Fever	1
136506_3	Fever	1
302055_2	Fever	1
463408_8	Fever	1
173694_2	Fever	1
69932_1	Fever	1
391785_2	Fever	1
37765_4	Fever	1
23161_3	Fever	1
108607_9	Fever	1
471365_1	Fever	1
253426_4	Fever	1
6075_1	Fever	1
458469_1	Fever	1
271582_1	Fever	1
396194_3	Fever	1
238644_5	Fever	1
272650_1	Fever	1
197269_3	Fever	1
368584_6	Fever	1
238392_1	Fever	1
135789_1	Fever	1
201310_2	Fever	1
384001_3	Fever	1
85875_1	Fever	1
319743_1	Fever	1
114954_1	Fever	1
223752_1	Fever	1
318444_1	Fever	1
81739_3	Fever	1
387964_7	Fever	1
361813_5	Fever	1
238395_1	Fever	1
358986_15	Fever	1
48299_1	Fever	1
331986_1	Fever	1
187410_15	Fever	1
38979_6	Fever	1
151450_2	Fever	1
404577_1	Fever	1
182169_1	Fever	1
94739_7	Fever	1
395705_15	Fever	1
440785_9	Fever	1
307482_12	Fever	1
67168_2	Fever	2
56753_2	Fever	1
368648_1	Fever	1
3506_1	Fever	1
158035_1	Fever	1
229806_3	Fever	1
46700_2	Fever	1
76096_11	Fever	1
85221_4	Fever	1
331974_3	Fever	1
82055_2	Fever	1
460008_2	Fever	1
367261_1	Fever	1
303048_1	Fever	1
236700_4	Fever	1
421135_3	Fever	1
149677_1	Fever	1
373706_2	Fever	1
270973_6	Fever	1
313249_3	Fever	1
70711_1	Fever	1
353645_3	Fever	1
405388_1	Fever	1
361941_5	Fever	1
405389_1	Fever	1
313324_4	Fever	1
218585_1	Fever	1
85261_2	Fever	1
165980_1	Fever	1
280170_1	Fever	1
399417_4	Fever	1
211642_2	Fever	1
321877_20	Fever	1
4669_12	Fever	1
57049_1	Fever	1
6994_5	Fever	1
278317_1	Fever	1
323530_4	Fever	1
345280_2	Fever	1
235005_7	Fever	1
393490_1	Fever	1
369328_5	Fever	1
8262_1	Fever	1
392598_2	Fever	1
308369_2	Fever	1
257041_2	Fever	1
32318_4	Fever	1
397023_3	Fever	1
372235_1	Fever	1
358469_2	Fever	1
52308_5	Fever	1
88393_11	Fever	1
359787_3	Fever	1
345813_2	Fever	1
419255_1	Fever	1
52281_1	Fever	1
332743_2	Fever	1
274506_1	Fever	1
134038_6	Fever	1
52319_1	Fever	1
135034_1	Fever	1
365266_2	Fever	1
437639_3	Fever	1
57068_1	Fever	1
23443_1	Fever	1
360612_1	Fever	1
66853_7	Fever	1
81348_4	Fever	1
358521_5	Fever	1
464592_1	Fever	1
444534_2	Fever	1
103948_7	Fever	1
342936_6	Fever	1
87041_1	Fever	1
201853_2	Fever	1
448734_12	Fever	1
140448_1	Fever	1
432115_13	Fever	1
149094_24	Fever	1
153545_2	Fever	1
68215_1	Fever	1
308409_1	Fever	1
396805_1	Fever	1
232439_6	Fever	1
71741_2	Fever	1
265156_1	Fever	1
470620_1	Fever	1
332733_1	Fever	1
317304_3	Fever	1
55241_4	Fever	1
407908_3	Fever	1
360379_8	Fever	1
418665_1	Fever	1
318893_3	Fever	1
376325_12	Fever	1
224558_1	Fever	1
207115_4	Fever	1
213418_1	Fever	1
65031_3	Fever	1
461422_10	Fever	1
322925_4	Fever	1
262239_2	Fever	1
397584_1	Fever	1
69425_2	Fever	1
307571_3	Fever	1
265168_1	Fever	1
372909_1	Fever	1
373783_2	Fever	1
232345_2	Fever	1
140345_5	Fever	1
240347_2	Fever	1
268222_1	Fever	1
386971_4	Fever	1
397602_1	Fever	1
85181_1	Fever	1
265979_1	Fever	1
303843_1	Fever	3
48188_3	Fever	1
370626_5	Fever	1
300692_3	Fever	1
59853_2	Fever	1
64461_2	Fever	1
152597_3	Fever	1
58046_1	Fever	1
248373_5	Fever	1
387062_4	Fever	2
139564_3	Fever	1
309253_7	Fever	1
157178_6	Fever	1
371676_1	Fever	1
406357_1	Fever	1
346867_11	Fever	1
182693_1	Fever	1
178688_3	Fever	1
164993_1	Fever	1
325635_6	Fever	1
315472_2	Fever	1
210261_2	Fever	1
69399_3	Fever	1
170293_4	Fever	1
397615_1	Fever	1
243683_3	Fever	1
1292_1	Fever	1
360893_4	Fever	1
224595_4	Fever	1
296601_18	Fever	1
254840_1	Fever	1
255370_4	Fever	1
146700_1	Fever	1
32254_3	Fever	1
272799_6	Fever	1
280868_1	Fever	1
137650_2	Fever	1
194384_1	Fever	1
78047_2	Fever	1
243534_1	Fever	1
495564_7	Fever	1
11431_7	Fever	1
242765_3	Fever	1
407886_2	Fever	1
400931_1	Fever	1
265062_3	Fever	1
401660_1	Fever	1
320422_1	Fever	1
266022_1	Fever	1
347590_2	Fever	1
332843_5	Fever	1
140843_2	Fever	1
234123_11	Fever	1
144304_1	Fever	1
212539_2	Fever	1
373532_2	Fever	1
295339_2	Fever	1
114851_8	Fever	1
57801_3	Fever	1
184285_2	Fever	1
342184_6	Fever	1
167374_1	Fever	1
401467_1	Fever	1
458506_6	Fever	1
184715_1	Fever	1
96652_1	Fever	1
438796_2	Fever	1
120944_1	Fever	1
36852_6	Fever	1
149723_5	Fever	1
220360_8	Fever	1
144578_1	Fever	1
76930_3	Fever	1
253491_3	Fever	1
85839_1	Fever	1
35943_3	Fever	1
212031_1	Fever	1
275467_2	Fever	1
165984_4	Fever	1
437790_1	Fever	1
173051_1	Fever	1
129352_2	Fever	1
153571_4	Fever	1
387151_1	Fever	1
240853_3	Fever	1
69813_2	Fever	1
253374_3	Fever	1
424322_1	Fever	1
360955_1	Fever	1
16761_5	Fever	1
395326_3	Fever	1
288348_7	Fever	1
303684_2	Fever	1
115722_2	Fever	1
329674_1	Fever	1
60105_1	Fever	1
319717_1	Fever	1
212059_1	Fever	1
282219_3	Fever	1
405594_1	Fever	1
283884_1	Fever	1
236668_2	Fever	1
453634_8	Fever	1
284491_5	Fever	1
319575_3	Fever	1
141292_4	Fever	1
226215_1	Fever	1
349541_2	Fever	1
102977_1	Fever	1
303630_2	Fever	1
302060_5	Fever	1
60345_4	Fever	1
48761_1	Fever	1
74378_1	Fever	1
86246_3	Fever	1
216281_1	Fever	1
420824_1	Fever	1
340384_6	Fever	1
50394_1	Fever	1
280448_2	Fever	1
139398_1	Fever	1
289240_1	Fever	1
156650_1	Fever	1
258794_3	Fever	1
386830_15	Fever	1
346817_5	Fever	1
13496_7	Fever	1
468822_2	Fever	1
398553_2	Fever	1
467460_1	Fever	1
418813_1	Fever	1
407075_1	Fever	1
135384_1	Fever	1
201636_10	Fever	1
84792_2	Fever	1
72165_2	Fever	1
253655_2	Fever	1
269158_3	Fever	1
101558_4	Fever	1
181567_3	Fever	1
139747_12	Fever	1
156667_1	Fever	1
369366_1	Fever	1
247287_3	Fever	1
132354_1	Fever	1
161954_6	Fever	1
259642_3	Fever	1
455190_4	Fever	1
20325_3	Fever	1
501615_4	Fever	1
2678_3	Fever	1
460885_3	Fever	1
54833_5	Fever	1
316199_9	Fever	1
202757_1	Fever	1
164060_2	Fever	1
84863_1	Fever	1
61871_1	Fever	1
23443_2	Fever	1
161254_1	Fever	1
344358_12	Fever	1
55784_3	Fever	1
376148_1	Fever	1
52172_7	Fever	1
318431_8	Fever	1
47260_8	Fever	1
333042_3	Fever	1
237439_1	Fever	1
26257_9	Fever	1
343363_2	Fever	1
231551_1	Fever	1
251116_6	Fever	1
403589_5	Fever	1
300224_4	Fever	1
270239_3	Fever	1
149667_1	Fever	1
451934_1	Fever	1
210573_15	Fever	1
258822_1	Fever	1
191818_3	Fever	1
159445_4	Fever	1
30446_3	Fever	1
386362_1	Fever	1
62728_1	Fever	1
406808_8	Fever	1
369025_3	Fever	1
211623_2	Fever	1
387916_3	Fever	1
5869_4	Fever	1
251340_4	Fever	1
161058_4	Fever	1
359987_3	Fever	1
204126_1	Fever	1
456781_2	Fever	1
393667_1	Fever	1
379349_4	Fever	1
77277_1	Fever	1
162148_2	Fever	1
236865_12	Fever	1
187178_3	Fever	1
135923_2	Fever	1
188396_7	Fever	1
298015_2	Fever	1
143128_8	Fever	1
147607_2	Fever	1
342589_2	Fever	1
489996_1	Fever	1
213790_1	Fever	1
224237_1	Fever	1
308404_2	Fever	1
158182_6	Fever	1
324657_4	Fever	1
288241_2	Fever	1
420332_10	Fever	1
410091_1	Fever	1
137568_1	Fever	1
329674_3	Fever	1
210573_16	Fever	1
77154_1	Fever	1
463650_5	Fever	1
316253_4	Fever	1
426616_1	Fever	1
70322_1	Fever	1
127098_8	Fever	1
71246_1	Fever	1
386167_4	Fever	1
137065_1	Fever	1
163917_7	Fever	1
135758_1	Fever	2
53235_1	Fever	1
137066_1	Fever	1
22666_4	Fever	1
73657_1	Fever	1
68744_1	Fever	1
186137_2	Fever	1
195546_3	Fever	1
432013_1	Fever	1
270785_1	Fever	1
299898_3	Fever	1
210266_1	Fever	1
77066_3	Fever	1
36219_1	Fever	1
188751_1	Fever	1
351523_4	Fever	1
87060_7	Fever	1
305457_6	Fever	3
368164_5	Fever	1
170623_10	Fever	1
41648_13	Fever	1
73682_1	Fever	3
350412_3	Fever	3
82234_2	Fever	1
75352_8	Fever	1
151209_1	Fever	1
363454_2	Fever	1
245275_2	Fever	1
369027_7	Fever	1
391960_8	Fever	1
143878_2	Fever	1
385619_4	Fever	1
397808_6	Fever	1
412634_6	Fever	2
389033_2	Fever	1
425944_1	Fever	1
225335_1	Fever	1
395003_2	Fever	1
392411_6	Fever	1
330452_2	Fever	1
132189_8	Fever	1
222973_1	Fever	1
454462_11	Fever	1
294487_1	Fever	1
68180_1	Fever	1
183708_1	Fever	1
410944_3	Fever	1
77513_1	Fever	1
241106_4	Fever	1
64579_2	Fever	1
312495_2	Fever	1
395042_1	Fever	1
404809_3	Fever	1
367489_2	Fever	1
274516_3	Fever	1
309902_3	Fever	1
218000_3	Fever	1
35352_1	Fever	1
371082_2	Fever	1
54856_4	Fever	1
74595_1	Fever	1
374605_3	Fever	1
49361_2	Fever	1
365552_1	Fever	1
75337_4	Fever	1
44672_5	Fever	1
342597_3	Fever	1
216855_1	Fever	1
107809_1	Fever	1
292303_3	Fever	1
44703_3	Fever	1
314038_4	Fever	1
136444_19	Fever	1
221629_3	Fever	1
344806_2	Fever	1
398620_21	Fever	1
48758_3	Fever	1
266444_4	Fever	1
134025_1	Fever	1
453966_5	Fever	1
7915_4	Fever	1
369547_3	Fever	1
362478_2	Fever	1
193850_3	Fever	1
66655_4	Fever	1
59348_2	Fever	1
365008_1	Fever	1
366012_13	Fever	1
2444_3	Fever	1
145808_3	Fever	1
68042_1	Fever	1
235791_2	Fever	1
415226_2	Fever	1
154602_5	Fever	1
292310_7	Fever	2
387923_2	Fever	1
396893_3	Fever	1
55177_3	Fever	1
281176_8	Fever	1
374641_11	Fever	1
134040_1	Fever	1
111243_7	Fever	1
224026_5	Fever	2
186753_1	Fever	1
231755_5	Fever	1
455964_2	Fever	1
274209_3	Fever	1
17732_5	Fever	1
221662_9	Fever	1
214259_2	Fever	1
39402_3	Fever	1
246574_10	Fever	1
458506_7	Fever	1
344975_3	Fever	1
322114_2	Fever	1
119323_7	Fever	1
388445_1	Fever	1
443864_2	Fever	1
389427_1	Fever	1
359875_4	Fever	1
47471_2	Fever	1
236881_4	Fever	1
207550_6	Fever	1
167515_2	Fever	1
216284_4	Fever	1
133329_5	Fever	1
83816_1	Fever	1
124117_11	Fever	1
297060_1	Fever	1
369733_1	Fever	1
316450_4	Fever	1
154433_2	Fever	1
291008_2	Fever	1
146570_5	Fever	1
169592_3	Fever	1
11687_1	Fever	1
173093_3	Fever	1
172124_1	Fever	1
47300_3	Fever	1
72645_1	Fever	1
388917_1	Fever	1
114692_5	Fever	1
165975_1	Fever	1
212962_2	Fever	1
370958_6	Fever	1
291043_4	Fever	1
267930_1	Fever	1
73097_3	Fever	1
65412_1	Fever	2
143848_14	Fever	1
223768_3	Fever	1
264377_2	Fever	1
77067_3	Fever	1
373213_5	Fever	1
164071_6	Fever	1
392642_1	Fever	1
353533_8	Fever	1
141241_3	Fever	1
401451_2	Fever	1
396801_1	Fever	1
332002_1	Fever	1
84628_2	Fever	1
125444_3	Fever	1
255316_2	Fever	1
84009_2	Fever	1
247480_5	Fever	1
137296_6	Fever	1
277051_3	Fever	1
489369_2	Fever	1
365087_3	Fever	1
72790_1	Fever	1
214548_6	Fever	1
379935_1	Fever	1
239355_1	Fever	1
225562_11	Fever	1
242750_1	Fever	1
245502_1	Fever	1
260424_5	Fever	1
400102_3	Fever	1
231389_1	Fever	1
244772_6	Fever	1
110506_1	Fever	1
359086_2	Fever	1
54054_1	Fever	1
390041_3	Fever	1
305495_2	Fever	1
395970_7	Fever	1
164997_1	Fever	1
320441_1	Fever	1
305353_5	Fever	1
265025_1	Fever	1
234918_6	Fever	1
458469_3	Fever	1
232213_1	Fever	1
385588_3	Fever	1
171645_7	Fever	1
375464_6	Fever	1
62280_1	Fever	1
152826_3	Fever	1
131955_1	Fever	1
385417_1	Fever	1
161732_1	Fever	1
345813_3	Fever	1
133669_2	Fever	1
66630_1	Fever	1
156321_1	Fever	1
157198_2	Fever	1
83230_2	Fever	1
241036_2	Fever	1
52062_1	Fever	1
247213_1	Fever	1
64090_2	Fever	1
346122_5	Fever	1
398385_1	Fever	1
189166_3	Fever	1
202225_3	Fever	1
318668_8	Fever	1
224740_6	Fever	1
256161_4	Fever	1
153586_2	Fever	1
80835_5	Fever	1
324644_1	Fever	1
198231_2	Fever	1
103880_9	Fever	1
342023_1	Fever	1
53048_8	Fever	1
67439_1	Fever	1
328588_10	Fever	1
128444_5	Fever	1
346111_9	Fever	1
412004_4	Fever	1
25719_1	Fever	1
231516_3	Fever	1
430524_1	Fever	1
298765_8	Fever	1
417166_2	Fever	1
133499_3	Fever	1
162634_1	Fever	1
232221_2	Fever	1
328701_3	Fever	1
354730_9	Fever	1
390878_2	Fever	1
445292_3	Fever	1
123438_8	Fever	1
166826_6	Fever	1
68063_2	Fever	1
286892_11	Fever	1
306084_1	Fever	1
248108_3	Fever	1
349528_2	Fever	1
487283_3	Fever	1
258503_7	Fever	1
243460_1	Fever	1
243679_7	Fever	1
279873_10	Fever	1
138450_1	Fever	1
43776_2	Fever	1
394353_1	Fever	1
150077_5	Fever	1
128080_3	Fever	1
63161_2	Fever	1
114604_1	Fever	1
217132_1	Fever	1
162145_1	Fever	1
463126_1	Fever	1
235884_6	Fever	1
111414_1	Fever	1
162259_3	Fever	1
202222_1	Fever	1
201889_6	Fever	1
138618_2	Fever	1
266028_2	Fever	1
390943_3	Fever	3
264150_2	Fever	1
167371_5	Fever	1
326666_4	Fever	1
126088_1	Fever	3
126449_2	Fever	1
348244_8	Fever	1
420831_2	Fever	1
376712_1	Fever	1
188745_1	Fever	1
353519_3	Fever	1
278287_2	Fever	2
185666_1	Fever	1
48523_1	Fever	1
80584_6	Fever	1
276396_2	Fever	1
347282_5	Fever	1
29717_3	Fever	1
67491_5	Fever	1
237575_6	Fever	1
383989_8	Fever	1
390057_3	Fever	1
160919_4	Fever	1
164881_2	Fever	1
107601_5	Fever	1
79700_1	Fever	1
24760_1	Fever	1
241113_1	Fever	1
162420_7	Fever	1
238644_6	Fever	1
67308_6	Fever	1
386180_2	Fever	1
401773_1	Fever	1
48605_14	Fever	1
207619_1	Fever	1
9683_10	Fever	1
160557_1	Fever	1
476585_8	Fever	1
459197_4	Fever	1
233345_4	Fever	1
457609_1	Fever	1
394492_2	Fever	1
74602_2	Fever	1
183672_1	Fever	1
417637_2	Fever	1
149223_1	Fever	1
71727_16	Fever	1
214687_3	Fever	1
255672_3	Fever	1
160105_2	Fever	1
53445_2	Fever	1
463558_5	Fever	1
6063_14	Fever	1
114816_3	Fever	1
127411_3	Fever	1
50974_5	Fever	1
345999_5	Fever	1
371682_2	Fever	1
202213_2	Fever	1
422746_1	Fever	1
358478_1	Fever	1
394451_3	Fever	1
247053_2	Fever	1
153167_3	Fever	1
310056_4	Fever	1
315330_4	Fever	1
84655_2	Fever	1
387772_2	Fever	1
203154_1	Fever	1
4211_4	Fever	1
265321_1	Fever	1
393493_1	Fever	1
64874_1	Fever	1
58721_2	Fever	1
206861_3	Fever	1
298981_1	Fever	1
362932_7	Fever	1
12425_1	Fever	1
129841_2	Fever	1
201889_7	Fever	1
83169_2	Fever	1
59310_2	Fever	1
349507_5	Fever	1
62804_4	Fever	1
101069_14	Fever	1
81439_6	Fever	1
400082_2	Fever	1
346822_2	Fever	1
188775_1	Fever	1
237498_1	Fever	1
218756_1	Fever	1
399810_6	Fever	1
390947_1	Fever	1
378363_1	Fever	1
394309_1	Fever	1
281732_1	Fever	1
409319_2	Fever	1
51018_4	Fever	1
81548_4	Fever	1
376139_3	Fever	1
53085_2	Fever	1
299691_8	Fever	1
81748_4	Fever	1
141390_11	Fever	1
46496_1	Fever	1
69815_3	Fever	1
189181_9	Fever	1
52315_9	Fever	1
283882_1	Fever	1
345796_2	Fever	1
69914_4	Fever	1
420335_4	Fever	1
234082_8	Fever	1
235010_6	Fever	1
217485_2	Fever	1
272432_2	Fever	1
344138_3	Fever	1
286914_5	Fever	1
329675_1	Fever	1
312493_2	Fever	1
346812_17	Fever	1
219460_1	Fever	1
258506_2	Fever	1
235597_1	Fever	1
161946_3	Fever	1
68874_4	Fever	1
422702_1	Fever	1
49660_3	Fever	1
222320_1	Fever	1
261571_2	Fever	1
365047_2	Fever	1
433006_1	Fever	1
272365_1	Fever	1
74615_2	Fever	1
4509_3	Fever	1
301119_4	Fever	1
309203_1	Fever	1
235605_1	Fever	1
460727_3	Fever	1
350808_5	Fever	1
385459_1	Fever	1
123030_1	Fever	1
61900_1	Fever	1
299911_6	Fever	1
78740_3	Fever	1
87814_2	Fever	1
259693_2	Fever	1
70992_1	Fever	1
270692_3	Fever	1
306080_2	Fever	1
403354_7	Fever	1
86323_2	Fever	1
221598_8	Fever	1
282999_4	Fever	1
235620_1	Fever	1
204270_1	Fever	1
279197_4	Fever	1
242602_5	Fever	3
58070_4	Fever	1
42070_8	Fever	1
64795_1	Fever	1
128906_2	Fever	1
47411_2	Fever	1
54871_4	Fever	1
158742_3	Fever	1
373790_7	Fever	1
415590_2	Fever	1
303956_10	Fever	1
62949_3	Fever	1
63855_3	Fever	1
221692_4	Fever	1
279367_1	Fever	1
401492_4	Fever	1
135921_9	Fever	1
237320_4	Fever	1
140810_3	Fever	1
331262_8	Fever	1
274232_4	Fever	1
152824_4	Fever	1
327794_2	Fever	1
89185_2	Fever	1
24378_7	Fever	1
263088_6	Fever	1
194634_6	Fever	1
273580_1	Fever	1
141303_6	Fever	1
289227_4	Fever	1
145957_4	Fever	1
234778_2	Fever	1
65043_7	Fever	1
287468_7	Fever	1
387500_2	Fever	1
56157_1	Fever	1
226194_3	Fever	3
458074_10	Fever	1
386167_7	Fever	1
191457_2	Fever	1
359079_7	Fever	1
326211_10	Fever	1
4980_4	Fever	1
403269_21	Fever	1
405503_4	Fever	1
249592_1	Fever	1
48380_1	Fever	1
386171_1	Fever	1
65515_1	Fever	1
400661_8	Fever	1
137077_4	Fever	1
287470_3	Fever	1
65017_5	Fever	1
356526_7	Fever	1
417942_2	Fever	1
367281_4	Fever	1
162147_1	Fever	1
267178_1	Fever	1
151852_2	Fever	1
239974_5	Fever	1
490175_4	Fever	1
236491_1	Fever	1
248376_3	Fever	1
397651_9	Fever	1
301410_2	Fever	1
226196_1	Fever	1
312494_5	Fever	1
373724_2	Fever	1
378350_3	Fever	1
245252_3	Fever	1
245437_1	Fever	1
267185_1	Fever	1
50367_2	Fever	1
234928_3	Fever	1
310678_2	Fever	1
56206_3	Fever	1
248816_2	Fever	1
265349_2	Fever	1
84633_6	Fever	1
265323_1	Fever	1
84088_4	Fever	1
368611_3	Fever	3
284630_2	Fever	1
231581_6	Fever	1
140320_3	Fever	1
309264_6	Fever	1
139872_1	Fever	1
501093_1	Fever	1
64623_4	Fever	1
380913_2	Fever	1
209799_1	Fever	1
242757_7	Fever	1
80113_7	Fever	1
256143_1	Fever	1
354322_1	Fever	1
226410_2	Fever	1
228994_6	Fever	1
16105_3	Fever	1
127063_4	Fever	1
59917_1	Fever	1
84858_3	Fever	1
85455_2	Fever	1
113926_3	Fever	1
254682_3	Fever	1
421119_1	Fever	1
179924_3	Fever	1
396054_2	Fever	1
310044_1	Fever	1
90089_10	Fever	1
236724_1	Fever	1
371396_1	Fever	1
251995_4	Fever	1
459057_5	Fever	1
306179_2	Fever	1
55867_2	Fever	1
81003_2	Fever	1
278917_5	Fever	1
227072_2	Fever	1
349075_12	Fever	1
406919_2	Fever	1
73457_9	Fever	1
42870_1	Fever	1
200232_3	Fever	1
343396_2	Fever	1
285006_3	Fever	1
318748_1	Fever	1
292670_2	Fever	1
274533_5	Fever	1
110492_2	Fever	1
128115_2	Fever	1
217642_7	Fever	1
245460_2	Fever	1
164441_1	Fever	1
211622_1	Fever	1
238243_1	Fever	1
248114_2	Fever	1
370023_1	Fever	1
51330_3	Fever	1
395998_2	Fever	1
298297_8	Fever	1
230628_1	Fever	1
76274_8	Fever	1
391786_1	Fever	1
262420_1	Fever	1
109621_6	Fever	1
290245_1	Fever	1
368554_5	Fever	1
410929_1	Fever	1
225336_2	Fever	1
49464_1	Fever	1
243988_10	Fever	1
161258_8	Fever	1
219864_1	Fever	2
107240_25	Fever	1
229825_9	Fever	1
371664_3	Fever	1
374578_7	Fever	1
407917_16	Fever	1
134907_3	Fever	1
247046_2	Fever	1
291043_5	Fever	1
140808_1	Fever	1
369031_3	Fever	1
290253_1	Fever	1
116859_1	Fever	1
462543_1	Fever	1
365787_1	Fever	1
172704_1	Fever	1
60131_4	Fever	1
31101_11	Fever	1
365943_6	Fever	1
433835_1	Fever	1
29810_6	Fever	1
63615_2	Fever	1
113174_1	Fever	1
233944_1	Fever	1
220944_1	Fever	1
16144_15	Fever	1
71872_3	Fever	1
342093_2	Fever	1
401512_1	Fever	1
381010_1	Fever	1
366634_1	Fever	1
454347_12	Fever	1
288467_3	Fever	1
211190_1	Fever	1
270913_2	Fever	1
60688_12	Fever	3
348239_10	Fever	1
152354_2	Fever	1
359084_1	Fever	1
43706_2	Fever	1
207029_1	Fever	1
138442_1	Fever	1
220668_5	Fever	1
181934_1	Fever	1
265559_1	Fever	1
379905_1	Fever	1
184667_12	Fever	1
28727_1	Fever	1
252574_1	Fever	1
207747_1	Fever	1
269857_1	Fever	1
332748_3	Fever	1
196070_2	Fever	1
82380_1	Fever	1
135410_2	Fever	1
271615_2	Fever	1
418814_1	Fever	1
214791_2	Fever	1
224605_12	Fever	1
84818_3	Fever	1
49658_2	Fever	1
309222_1	Fever	1
279979_1	Fever	1
150693_4	Fever	1
235194_2	Fever	1
390049_1	Fever	1
165960_4	Fever	1
207755_1	Fever	1
40592_10	Fever	1
207756_1	Fever	1
68902_4	Fever	1
273544_4	Fever	1
177676_2	Fever	1
148509_2	Fever	1
52290_4	Fever	1
387746_3	Fever	1
206844_3	Fever	1
163140_1	Fever	1
320215_3	Fever	1
173070_3	Fever	1
83493_2	Fever	1
406185_2	Fever	1
135916_1	Fever	1
6751_1	Fever	1
107819_1	Fever	1
271741_2	Fever	1
147969_3	Fever	1
17637_1	Fever	1
425766_5	Fever	1
223945_1	Fever	1
353005_7	Fever	1
405899_7	Fever	1
309263_1	Fever	1
81348_8	Fever	1
124088_9	Fever	1
107473_1	Fever	1
83446_2	Fever	1
140864_13	Fever	1
416843_1	Fever	1
83803_4	Fever	1
65384_3	Fever	1
359345_11	Fever	1
203194_2	Fever	1
72893_1	Fever	1
315201_1	Fever	1
241116_3	Fever	1
104712_2	Fever	1
204132_7	Fever	1
297065_2	Fever	1
253320_1	Fever	1
380068_7	Fever	1
74517_2	Fever	1
233934_1	Fever	1
21160_6	Fever	1
225571_3	Fever	3
247287_4	Fever	1
315674_8	Fever	1
149111_1	Fever	1
451953_10	Fever	1
420826_2	Fever	1
256332_2	Fever	1
377701_4	Fever	1
417670_3	Fever	1
107493_1	Fever	1
149697_1	Fever	1
89752_3	Fever	1
264159_5	Fever	1
138137_14	Fever	1
256123_1	Fever	1
90596_4	Fever	1
214769_2	Fever	1
74728_1	Fever	1
252031_1	Fever	1
208046_7	Fever	1
373712_1	Fever	1
52488_2	Fever	1
196799_1	Fever	1
251162_1	Fever	1
25845_6	Fever	1
78021_3	Fever	1
385440_2	Fever	1
204646_7	Fever	1
287556_1	Fever	1
236865_16	Fever	1
348193_8	Fever	1
79020_3	Fever	1
132818_1	Fever	1
82248_1	Fever	1
379434_1	Fever	1
148892_4	Fever	1
288342_9	Fever	1
127076_5	Fever	1
59852_2	Fever	1
306177_5	Fever	1
406169_1	Fever	1
374399_2	Fever	1
69406_2	Fever	1
68588_3	Fever	1
247931_3	Fever	1
47854_6	Fever	1
231358_2	Fever	1
237321_1	Fever	1
302168_5	Fever	1
96082_3	Fever	1
262229_2	Fever	1
341097_3	Fever	1
428262_1	Fever	1
122621_2	Fever	1
95813_2	Fever	1
87472_1	Fever	1
144889_7	Fever	1
81322_2	Fever	1
227221_4	Fever	1
388508_4	Fever	1
362693_2	Fever	1
334276_4	Fever	1
350640_10	Fever	1
257706_3	Fever	1
291014_4	Fever	1
162997_2	Fever	1
412514_1	Fever	1
267197_2	Fever	1
257923_16	Fever	1
118629_1	Fever	1
332730_4	Fever	1
403912_1	Fever	1
26089_2	Fever	1
65382_3	Fever	1
246150_4	Fever	1
52846_5	Fever	1
9689_2	Fever	1
81735_2	Fever	1
247320_3	Fever	1
235817_6	Fever	1
387733_2	Fever	1
78374_1	Fever	1
350450_2	Fever	1
5832_3	Fever	1
416850_4	Fever	1
160510_2	Fever	1
302233_1	Fever	1
225330_1	Fever	1
347579_5	Fever	1
363482_1	Fever	1
212040_1	Fever	1
49139_2	Fever	1
251900_1	Fever	1
88305_1	Fever	1
32241_10	Fever	1
259696_2	Fever	1
140836_1	Fever	1
212962_3	Fever	1
69223_5	Fever	1
315303_8	Fever	1
66516_1	Fever	1
402264_2	Fever	1
172676_8	Fever	1
276074_6	Fever	1
128123_1	Fever	1
154013_1	Fever	1
393772_1	Fever	1
426786_2	Fever	1
292250_1	Fever	1
254424_2	Fever	3
47814_1	Fever	1
377605_9	Fever	1
160889_1	Fever	1
131991_2	Fever	1
296366_3	Fever	1
332750_5	Fever	1
1742_4	Fever	1
11698_10	Fever	1
407917_17	Fever	1
420081_1	Fever	1
299869_6	Fever	1
462563_7	Fever	1
55027_5	Fever	1
267188_1	Fever	1
368554_6	Fever	1
344974_4	Fever	1
292949_1	Fever	1
303070_4	Fever	1
278524_4	Fever	1
277122_4	Fever	1
379182_6	Fever	1
78761_3	Fever	1
26762_6	Fever	1
215463_2	Fever	1
134518_4	Fever	1
62804_5	Fever	1
137657_8	Fever	1
419909_2	Fever	1
189379_2	Fever	1
320455_4	Fever	1
259693_3	Fever	1
54875_3	Fever	1
372763_2	Fever	1
95835_8	Fever	1
289522_1	Fever	1
330475_4	Fever	1
324695_4	Fever	1
68553_4	Fever	1
233303_3	Fever	1
361218_5	Fever	1
78370_1	Fever	1
374408_2	Fever	1
246384_4	Fever	1
254414_2	Fever	1
2280_5	Fever	1
394362_3	Fever	1
331019_7	Fever	1
172116_1	Fever	1
60799_1	Fever	1
84095_3	Fever	1
85460_1	Fever	1
237237_1	Fever	1
269339_9	Fever	1
362672_4	Fever	1
217093_4	Fever	1
402304_1	Fever	1
6062_3	Fever	1
62844_2	Fever	1
262378_1	Fever	1
104843_1	Fever	1
299661_3	Fever	1
413242_3	Fever	1
409494_5	Fever	1
455174_5	Fever	1
232487_6	Fever	1
399128_1	Fever	1
262235_2	Fever	1
346191_15	Fever	1
386971_5	Fever	1
6544_1	Fever	1
191817_1	Fever	1
75593_1	Fever	1
243600_3	Fever	1
82161_1	Fever	1
284519_3	Fever	1
238103_1	Fever	1
285748_1	Fever	1
436495_1	Fever	1
178648_2	Fever	2
467744_1	Fever	1
84163_5	Fever	1
66604_5	Fever	1
224743_7	Fever	1
152025_5	Fever	1
120289_1	Fever	1
250486_28	Fever	1
143848_15	Fever	1
74495_1	Fever	1
386997_2	Fever	1
37843_1	Fever	1
213397_2	Fever	1
210426_1	Fever	1
206861_5	Fever	1
38145_3	Fever	1
402508_13	Fever	1
233325_6	Fever	1
37881_1	Fever	1
62836_1	Fever	1
302243_3	Fever	1
494329_2	Fever	1
372124_1	Fever	1
275267_1	Fever	1
156660_1	Fever	1
289205_2	Fever	1
6981_3	Fever	1
366609_2	Fever	1
163933_1	Fever	1
152721_2	Fever	1
224580_1	Fever	1
363409_4	Fever	1
143428_3	Fever	1
341089_5	Fever	1
400724_2	Fever	1
216413_1	Fever	1
80659_3	Fever	1
364811_1	Fever	1
173083_3	Fever	1
310145_31	Fever	1
229640_2	Fever	1
34390_1	Fever	1
336774_4	Fever	1
236674_1	Fever	1
58879_2	Fever	1
246614_1	Fever	1
80805_4	Fever	1
117558_18	Fever	1
248953_1	Fever	1
309440_11	Fever	1
405592_7	Fever	1
264180_2	Fever	1
239182_35	Fever	1
398455_2	Fever	1
75443_1	Fever	1
159260_1	Fever	1
254225_5	Fever	1
270915_3	Fever	1
316925_2	Fever	1
322115_9	Fever	1
46524_2	Fever	1
237540_6	Fever	1
54440_3	Fever	1
309200_1	Fever	1
53979_2	Fever	1
310197_2	Fever	1
64646_1	Fever	1
324119_11	Fever	1
239267_2	Fever	1
153576_3	Fever	1
318585_1	Fever	1
304684_2	Fever	1
25724_1	Fever	1
59768_3	Fever	1
143436_1	Fever	1
48378_2	Fever	1
142556_1	Fever	1
164459_2	Fever	1
43482_3	Fever	1
251900_2	Fever	1
398384_3	Fever	1
170477_1	Fever	1
189813_3	Fever	1
135781_3	Fever	1
74962_6	Fever	1
340242_4	Fever	1
475243_1	Fever	1
318612_1	Fever	1
289302_1	Fever	1
199773_1	Fever	1
46528_3	Fever	1
173714_8	Fever	1
110528_1	Fever	1
216395_4	Fever	1
359730_5	Fever	1
379334_2	Fever	1
287441_5	Fever	1
419745_2	Fever	1
156646_2	Fever	1
191841_1	Fever	3
239032_1	Fever	1
227062_1	Fever	1
44700_1	Fever	1
220685_1	Fever	1
133193_5	Fever	1
342105_5	Fever	1
230756_8	Fever	1
483317_4	Fever	1
136255_2	Fever	1
369012_3	Fever	1
453610_2	Fever	1
459819_6	Fever	1
117592_6	Fever	1
130737_4	Fever	1
239041_1	Fever	1
112003_1	Fever	1
147138_13	Fever	1
71662_5	Fever	1
267358_5	Fever	1
54470_2	Fever	1
190440_2	Fever	1
375287_4	Fever	1
423383_8	Fever	1
393418_2	Fever	1
232223_2	Fever	1
390704_1	Fever	1
65043_8	Fever	1
202730_2	Fever	1
295702_8	Fever	1
180584_4	Fever	1
303062_1	Fever	1
242581_4	Fever	1
235850_1	Fever	1
209812_3	Fever	1
127063_5	Fever	1
400130_6	Fever	1
162152_7	Fever	1
54214_1	Fever	1
84542_2	Fever	1
254126_3	Fever	1
248146_1	Fever	1
171293_1	Fever	1
343360_5	Fever	1
66396_1	Fever	1
452784_6	Fever	1
230692_5	Fever	1
177670_3	Fever	1
306246_5	Fever	1
56753_6	Fever	1
400003_10	Fever	1
364117_9	Fever	1
166826_7	Fever	1
161067_12	Fever	1
361938_1	Fever	1
7824_1	Fever	1
315392_1	Fever	1
7417_1	Fever	1
160931_1	Fever	1
23435_8	Fever	1
113186_1	Fever	1
255310_2	Fever	1
136740_2	Fever	1
378360_2	Fever	1
212240_1	Fever	1
373538_1	Fever	1
391525_1	Fever	1
142604_2	Fever	1
423497_3	Fever	1
165813_3	Fever	1
256995_3	Fever	1
219549_5	Fever	1
172328_1	Fever	1
396215_6	Fever	1
370725_2	Fever	1
110238_1	Fever	1
217655_1	Fever	1
57105_3	Fever	1
8749_1	Fever	1
294516_3	Fever	1
462522_4	Fever	1
374410_1	Fever	1
161714_1	Fever	1
343523_3	Fever	1
151870_1	Fever	1
279867_6	Fever	1
59835_5	Fever	1
403220_4	Fever	1
281835_1	Fever	1
277307_5	Fever	1
38344_1	Fever	1
403771_7	Fever	1
64676_1	Fever	1
168367_2	Fever	1
387741_2	Fever	1
9367_1	Fever	1
53032_2	Fever	1
40959_1	Fever	1
75575_1	Fever	1
130916_6	Fever	1
49351_5	Fever	1
114696_1	Fever	1
68045_2	Fever	1
469481_4	Fever	1
268893_3	Fever	1
235785_3	Fever	1
377573_1	Fever	1
371390_4	Fever	1
137315_4	Fever	1
41546_10	Fever	1
373727_1	Fever	1
329676_6	Fever	1
222955_1	Fever	1
53465_20	Fever	1
6023_1	Fever	1
232446_2	Fever	1
183005_7	Fever	1
58712_1	Fever	1
202749_2	Fever	1
414903_2	Fever	1
78950_1	Fever	1
8814_8	Fever	1
363545_8	Fever	1
108747_1	Fever	1
14173_6	Fever	1
53263_2	Fever	1
157517_2	Fever	1
221689_5	Fever	1
207585_1	Fever	1
207577_4	Fever	1
171645_11	Fever	1
287764_2	Fever	1
135404_3	Fever	1
9768_1	Fever	3
127387_1	Fever	1
201294_1	Fever	1
304989_9	Fever	1
370627_7	Fever	1
49261_7	Fever	1
152338_2	Fever	1
392385_1	Fever	1
54440_4	Fever	1
88161_2	Fever	1
244577_4	Fever	1
396029_4	Fever	1
164429_2	Fever	1
214580_6	Fever	1
241654_1	Fever	1
62056_3	Fever	1
430904_5	Fever	1
107334_3	Fever	1
70331_4	Fever	1
49322_1	Fever	1
465970_6	Fever	1
364228_8	Fever	1
173321_1	Fever	1
374288_4	Fever	1
74347_4	Fever	1
144357_7	Fever	1
161704_1	Fever	1
254220_5	Fever	1
173333_1	Fever	1
316119_5	Fever	1
345804_2	Fever	1
158027_4	Fever	1
424294_4	Fever	1
270814_3	Fever	1
317173_1	Fever	1
387011_3	Fever	1
216711_1	Fever	1
70361_1	Fever	1
216091_1	Fever	1
215460_3	Fever	1
79618_13	Fever	1
40289_1	Fever	1
229866_3	Fever	1
131295_2	Fever	1
108449_3	Fever	1
349029_16	Fever	1
11229_1	Fever	1
454812_2	Fever	1
326332_4	Fever	1
206845_1	Fever	1
203662_1	Fever	1
233069_1	Fever	1
212963_1	Fever	1
235851_2	Fever	1
247229_3	Fever	1
42139_1	Fever	1
138016_1	Fever	1
177676_3	Fever	1
124366_1	Fever	1
352327_1	Fever	1
74518_1	Fever	1
396833_3	Fever	1
84142_7	Fever	1
254890_4	Fever	1
42146_1	Fever	1
181566_2	Fever	1
228108_3	Fever	1
333300_10	Fever	1
376171_2	Fever	1
282663_2	Fever	1
431377_1	Fever	1
333400_17	Fever	1
85960_6	Fever	1
82356_1	Fever	1
88203_2	Fever	1
400133_6	Fever	1
390126_7	Fever	1
270914_9	Fever	1
326361_1	Fever	1
427420_2	Fever	1
213294_16	Fever	1
370227_2	Fever	1
319398_1	Fever	1
392367_1	Fever	1
161719_1	Fever	1
297054_10	Fever	1
77255_4	Fever	1
394097_1	Fever	1
129360_3	Fever	1
229802_8	Fever	1
455172_1	Fever	1
272772_10	Fever	1
215444_4	Fever	1
140324_2	Fever	1
346622_2	Fever	1
332005_3	Fever	1
189793_4	Fever	1
128111_1	Fever	3
391978_1	Fever	1
56312_2	Fever	1
73097_4	Fever	1
237462_2	Fever	1
359554_13	Fever	1
414458_1	Fever	1
254973_6	Fever	1
267231_4	Fever	1
50130_12	Fever	1
322653_1	Fever	1
376021_6	Fever	1
283893_3	Fever	1
27769_5	Fever	1
302840_8	Fever	1
206856_4	Fever	1
366654_2	Fever	1
390153_1	Fever	1
260570_1	Fever	1
75570_1	Fever	1
122665_4	Fever	1
65740_4	Fever	3
333504_1	Fever	1
211334_2	Fever	1
191879_1	Fever	1
149695_4	Fever	1
225581_5	Fever	1
261372_4	Fever	3
6956_1	Fever	1
59060_3	Fever	1
260630_8	Fever	1
444227_1	Fever	1
176734_3	Fever	1
214999_2	Fever	1
125376_2	Fever	1
326358_6	Fever	1
177658_2	Fever	1
376146_1	Fever	1
12512_1	Fever	1
175055_16	Fever	1
140836_2	Fever	1
195021_1	Fever	1
314428_3	Fever	1
224557_3	Fever	1
350812_3	Fever	1
227056_2	Fever	1
49485_2	Fever	1
212564_6	Fever	1
399697_5	Fever	1
243373_1	Fever	1
414456_1	Fever	1
306198_4	Fever	1
220686_1	Fever	1
174265_1	Fever	1
63710_3	Fever	1
295622_2	Fever	1
287738_2	Fever	1
222396_1	Fever	1
262258_1	Fever	1
253474_1	Fever	1
280982_1	Fever	1
384678_13	Fever	1
282945_2	Fever	1
338913_1	Fever	1
351248_1	Fever	1
235769_1	Fever	1
4483_7	Fever	1
229616_3	Fever	1
256330_1	Fever	1
285561_4	Fever	1
387155_10	Fever	1
147986_1	Fever	1
383811_1	Fever	1
403087_4	Fever	1
387743_2	Fever	1
391749_2	Fever	1
73803_2	Fever	1
52304_5	Fever	1
269138_10	Fever	1
144893_1	Fever	1
303613_4	Fever	1
373342_1	Fever	1
397646_3	Fever	1
147056_4	Fever	1
304139_1	Fever	1
117471_1	Fever	1
63849_2	Fever	1
277334_4	Fever	1
57093_2	Fever	1
470111_8	Fever	1
85646_1	Fever	1
274313_1	Fever	1
292303_5	Fever	1
395772_1	Fever	1
165844_1	Fever	1
219067_1	Fever	1
246427_2	Fever	1
241871_8	Fever	1
151804_1	Fever	1
70892_1	Fever	1
214256_4	Fever	1
314855_3	Fever	1
430563_2	Fever	1
316017_2	Fever	1
413663_2	Fever	1
246062_1	Fever	1
204295_1	Fever	1
236713_13	Fever	1
73995_1	Fever	1
396582_12	Fever	2
77066_4	Fever	1
107236_9	Fever	1
215938_1	Fever	1
436217_4	Fever	1
388635_3	Fever	1
227997_3	Fever	1
172331_1	Fever	1
279881_1	Fever	1
406193_2	Fever	1
242103_2	Fever	1
352225_6	Fever	1
194646_10	Fever	1
48187_20	Fever	1
310833_6	Fever	1
352830_1	Fever	1
256067_5	Fever	1
434416_3	Fever	1
223119_5	Fever	1
224703_3	Fever	1
316057_1	Fever	1
38357_2	Fever	1
190819_2	Fever	1
303360_2	Fever	1
20480_4	Fever	1
365258_10	Fever	1
247331_2	Fever	1
341081_5	Fever	1
179629_3	Fever	1
127166_1	Fever	1
115536_7	Fever	1
270058_2	Fever	1
307708_7	Fever	1
128884_2	Fever	1
235518_1	Fever	1
214993_2	Fever	1
154536_9	Fever	1
31902_1	Fever	1
130918_3	Fever	1
225596_10	Fever	1
31543_3	Fever	1
174254_2	Fever	1
98937_1	Fever	1
12141_1	Fever	1
49259_3	Fever	1
148100_13	Fever	1
242838_4	Fever	1
223933_1	Fever	1
359322_2	Fever	1
208862_1	Fever	1
402466_2	Fever	1
70901_6	Fever	1
158336_1	Fever	1
275466_2	Fever	1
305006_5	Fever	1
349554_4	Fever	1
127185_1	Fever	1
247822_1	Fever	1
237206_1	Fever	1
43679_16	Fever	1
206004_1	Fever	1
288635_2	Fever	1
157501_4	Fever	1
227280_2	Fever	1
111774_12	Fever	1
157505_1	Fever	1
219267_2	Fever	1
168312_1	Fever	1
367257_2	Fever	1
364840_1	Fever	1
395998_5	Fever	1
273569_1	Fever	1
312882_3	Fever	1
25704_10	Fever	1
197229_2	Fever	1
166679_5	Fever	1
194374_1	Fever	1
341220_4	Fever	1
4666_4	Fever	1
112159_2	Fever	1
128906_5	Fever	1
296603_5	Fever	1
99260_7	Fever	1
50989_2	Fever	1
423080_1	Fever	1
224549_2	Fever	1
283688_2	Fever	1
368423_2	Fever	1
159640_1	Fever	1
237338_1	Fever	1
461091_6	Fever	1
414413_11	Fever	1
65971_4	Fever	1
367177_4	Fever	1
467047_1	Fever	1
427417_1	Fever	1
147978_4	Fever	1
281160_5	Fever	1
372649_1	Fever	1
83033_4	Fever	1
42131_1	Fever	1
9348_1	Fever	1
171277_1	Fever	1
133684_1	Fever	1
287764_3	Fever	1
127889_1	Fever	1
360025_1	Fever	1
73463_2	Fever	1
411221_7	Fever	1
367695_3	Fever	1
218332_10	Fever	1
123386_8	Fever	1
367895_5	Fever	1
353047_5	Fever	1
249212_1	Fever	1
90516_4	Fever	1
365845_4	Fever	1
375837_1	Fever	1
16031_1	Fever	1
403335_4	Fever	1
51954_6	Fever	1
257705_2	Fever	1
37470_1	Fever	1
404570_3	Fever	1
161324_1	Fever	1
349554_5	Fever	1
48566_3	Fever	1
82557_7	Fever	1
47496_2	Fever	1
233221_1	Fever	1
368284_1	Fever	1
281383_5	Fever	1
203172_1	Fever	1
397623_4	Fever	1
185290_4	Fever	1
117436_1	Fever	1
233227_4	Fever	1
273107_3	Fever	1
322075_1	Fever	1
72746_1	Fever	1
69242_3	Fever	1
231005_1	Fever	1
73764_2	Fever	1
426780_2	Fever	1
326252_11	Fever	1
459194_11	Fever	1
281848_1	Fever	1
395774_1	Fever	1
403066_2	Fever	1
408528_4	Fever	1
184677_6	Fever	1
88037_2	Fever	1
10313_1	Fever	1
15960_3	Fever	1
86912_1	Fever	1
279201_5	Fever	1
221343_1	Fever	1
407194_2	Fever	1
165359_5	Fever	1
149702_9	Fever	1
162070_2	Fever	1
364774_3	Fever	1
382482_16	Fever	1
320145_3	Fever	1
313881_4	Fever	1
326918_1	Fever	1
399899_2	Fever	1
372752_1	Fever	1
315171_3	Fever	1
55173_2	Fever	1
328035_6	Fever	1
151724_3	Fever	1
121725_1	Fever	1
165404_5	Fever	1
119079_1	Fever	1
331816_3	Fever	1
121068_6	Fever	1
206182_4	Fever	1
288642_2	Fever	1
196067_5	Fever	1
184051_2	Fever	1
397655_19	Fever	1
129436_1	Fever	1
327706_1	Fever	1
396009_2	Fever	1
178948_2	Fever	1
119184_1	Fever	1
235297_6	Fever	1
428608_2	Fever	1
17806_4	Fever	1
303048_5	Fever	1
266010_1	Fever	1
69120_4	Fever	1
85398_6	Fever	1
208454_4	Fever	1
224780_5	Fever	1
399193_1	Fever	1
44873_1	Fever	1
350450_3	Fever	1
396158_4	Fever	1
161704_3	Fever	1
302908_2	Fever	1
22983_3	Fever	1
100789_3	Fever	1
114555_3	Fever	1
17466_1	Fever	1
265133_3	Fever	1
270052_3	Fever	1
61760_1	Fever	1
327671_8	Fever	1
364813_1	Fever	1
163935_1	Fever	1
376647_1	Fever	1
28637_13	Fever	1
347347_8	Fever	1
347897_1	Fever	1
106571_4	Fever	1
121576_1	Fever	1
245526_3	Fever	1
228094_1	Fever	1
198246_2	Fever	1
220556_2	Fever	1
86918_1	Fever	1
341967_1	Fever	1
246074_1	Fever	1
90169_9	Fever	1
180743_1	Fever	1
86164_3	Fever	1
13076_1	Fever	1
254348_1	Fever	1
451817_9	Fever	1
53076_1	Fever	1
81468_1	Fever	3
139174_3	Fever	1
353419_4	Fever	1
239037_4	Fever	1
257991_3	Fever	1
496779_8	Fever	1
241898_1	Fever	1
347294_1	Fever	1
265996_1	Fever	1
44403_9	Fever	1
250136_1	Fever	1
371400_1	Fever	1
55250_1	Fever	1
311611_4	Fever	1
136246_1	Fever	1
106323_14	Fever	1
373452_8	Fever	1
418134_1	Fever	1
227027_4	Fever	1
420340_2	Fever	1
257670_2	Fever	1
57733_1	Fever	1
379896_1	Fever	1
215151_2	Fever	1
122438_1	Fever	1
178684_1	Fever	1
456842_2	Fever	1
144914_3	Fever	1
233403_2	Fever	1
330529_5	Fever	1
394996_2	Fever	1
90209_1	Fever	1
377326_1	Fever	1
292412_14	Fever	1
220810_3	Fever	1
149514_1	Fever	1
169258_4	Fever	1
151595_3	Fever	1
62840_2	Fever	1
84972_2	Fever	1
213809_7	Fever	1
284594_2	Fever	1
423506_1	Fever	1
329504_5	Fever	1
224720_1	Fever	1
122462_1	Fever	1
54431_4	Fever	1
371098_2	Fever	1
19173_1	Fever	1
288348_11	Fever	1
127902_1	Fever	1
349048_5	Fever	1
135048_2	Fever	1
432285_1	Fever	1
384801_1	Fever	1
153836_3	Fever	1
217248_1	Fever	1
239204_4	Fever	1
412497_3	Fever	1
420330_2	Fever	1
429859_2	Fever	1
359087_9	Fever	1
245204_3	Fever	1
366728_11	Fever	1
267167_1	Fever	1
238377_5	Fever	1
167694_1	Fever	1
326071_1	Fever	1
157877_4	Fever	1
418180_1	Fever	1
403142_12	Fever	1
329364_1	Fever	1
3545_8	Fever	1
110492_7	Fever	1
136647_3	Fever	1
221693_10	Fever	1
288654_2	Fever	1
330452_4	Fever	1
220360_10	Fever	1
370314_2	Fever	1
361294_16	Fever	1
34136_14	Fever	1
176987_5	Fever	1
309745_1	Fever	1
222430_7	Fever	1
453636_2	Fever	1
163522_1	Fever	1
93981_2	Fever	1
143057_5	Fever	1
226342_1	Fever	1
164028_7	Fever	1
156861_7	Fever	1
426603_1	Fever	1
255042_4	Fever	1
388555_19	Fever	1
272809_3	Fever	1
15999_1	Fever	1
378919_1	Fever	1
10085_4	Fever	1
149695_6	Fever	1
5832_4	Fever	1
320176_1	Fever	1
449903_1	Fever	1
95199_1	Fever	1
28730_7	Fever	1
38804_10	Fever	1
126380_5	Fever	1
492305_7	Fever	1
233965_1	Fever	1
438751_17	Fever	1
341213_9	Fever	1
428701_20	Fever	1
94788_17	Fever	1
330187_1	Fever	1
216131_1	Fever	1
91000_1	Fever	1
248094_2	Fever	1
310166_6	Fever	1
203653_2	Fever	1
350431_2	Fever	1
351168_3	Fever	1
431216_4	Fever	1
323995_1	Fever	1
228964_5	Fever	1
58082_10	Fever	1
24847_9	Fever	1
477769_14	Fever	1
57853_9	Fever	1
155838_1	Fever	1
316907_1	Fever	1
416861_2	Fever	1
90012_4	Fever	1
196075_1	Fever	1
108312_5	Fever	1
351784_4	Fever	1
460554_4	Fever	1
158212_4	Fever	1
440889_1	Fever	1
121068_9	Fever	3
26816_7	Fever	1
349925_3	Fever	1
305471_5	Fever	1
366100_13	Fever	1
229641_5	Fever	1
299005_3	Fever	1
113622_4	Fever	1
306056_5	Fever	1
199979_6	Fever	1
357054_1	Fever	1
50254_2	Fever	1
19513_1	Fever	1
119117_5	Fever	1
297977_11	Fever	1
89077_1	Fever	1
259654_3	Fever	1
45627_2	Fever	1
213294_17	Fever	1
182898_1	Fever	1
420043_5	Fever	1
391870_6	Fever	1
140825_3	Fever	1
420044_1	Fever	1
148960_4	Fever	1
154740_1	Fever	1
321111_2	Fever	1
66658_16	Fever	1
76188_10	Fever	1
9705_18	Fever	1
119358_4	Fever	1
328135_3	Fever	1
266028_6	Fever	1
333426_1	Fever	3
72719_5	Fever	1
136507_9	Fever	1
367423_1	Fever	1
375864_2	Fever	1
432983_3	Fever	1
297191_3	Fever	1
127148_2	Fever	1
293960_3	Fever	1
163117_5	Fever	1
88951_2	Fever	1
51185_3	Fever	1
334410_21	Fever	1
135535_1	Fever	1
392341_1	Fever	1
192810_5	Fever	1
379732_12	Fever	1
314429_2	Fever	1
225265_1	Fever	1
433475_1	Fever	1
432079_5	Fever	1
243502_1	Fever	1
379925_2	Fever	1
316089_9	Fever	1
209436_2	Fever	1
199674_3	Fever	1
185734_2	Fever	3
118062_7	Fever	1
176904_1	Fever	1
364843_4	Fever	1
304299_7	Fever	1
407747_2	Fever	1
266013_2	Fever	1
141282_2	Fever	1
111074_2	Fever	1
175848_7	Fever	1
218902_1	Fever	1
485188_1	Fever	1
47460_2	Fever	1
319464_1	Fever	1
417284_1	Fever	1
169269_5	Fever	1
50406_4	Fever	1
326261_1	Fever	1
149381_5	Fever	1
249159_9	Fever	1
62086_1	Fever	1
186760_5	Fever	1
352849_12	Fever	1
214632_1	Fever	1
89031_2	Fever	1
223798_5	Fever	1
155848_4	Fever	1
152315_8	Fever	1
222910_1	Fever	1
76189_1	Fever	1
270242_3	Fever	1
7784_1	Fever	1
215444_6	Fever	1
248110_11	Fever	1
456798_8	Fever	1
287469_6	Fever	1
218914_1	Fever	1
157491_1	Fever	1
109312_3	Fever	1
114858_5	Fever	1
392388_3	Fever	1
139109_4	Fever	1
266228_1	Fever	1
285739_2	Fever	1
243460_3	Fever	1
302977_2	Fever	1
342044_19	Fever	1
74748_1	Fever	1
13451_1	Fever	1
252611_8	Fever	1
290165_7	Fever	1
66610_2	Fever	1
250504_16	Fever	1
271635_1	Fever	1
417935_2	Fever	1
331936_1	Fever	1
368848_3	Fever	1
398948_8	Fever	1
229755_3	Fever	1
366618_1	Fever	1
340570_10	Fever	1
469849_2	Fever	1
124799_1	Fever	1
270808_1	Fever	1
264643_2	Fever	1
11599_2	Fever	1
69216_1	Fever	1
139864_4	Fever	1
291021_6	Fever	1
437544_3	Fever	1
87538_13	Fever	1
54074_4	Fever	1
165376_3	Fever	1
39557_2	Fever	1
206845_3	Fever	1
45727_1	Fever	1
374247_11	Fever	1
7399_3	Fever	1
292048_1	Fever	1
401539_5	Fever	1
352672_1	Fever	1
322925_6	Fever	1
413912_5	Fever	1
64601_3	Fever	1
262344_6	Fever	1
185310_10	Fever	1
305323_7	Fever	1
284886_5	Fever	1
460561_1	Fever	1
252724_3	Fever	1
331741_1	Fever	1
126378_17	Fever	1
410091_3	Fever	1
160575_6	Fever	1
281306_1	Fever	1
213744_1	Fever	1
281975_2	Fever	1
117479_1	Fever	1
250246_2	Fever	2
149869_1	Fever	1
325406_1	Fever	1
61072_1	Fever	1
234097_1	Fever	1
185958_1	Fever	1
191850_2	Fever	1
197248_1	Fever	1
312420_2	Fever	1
67438_2	Fever	1
299411_11	Fever	1
379323_2	Fever	1
269742_2	Fever	1
65404_2	Fever	1
235630_2	Fever	1
245416_2	Fever	1
383976_5	Fever	1
214613_1	Fever	1
22146_1	Fever	1
106597_2	Fever	1
401521_8	Fever	1
351097_1	Fever	1
417346_2	Fever	1
72952_18	Fever	1
309743_1	Fever	1
242765_17	Fever	1
398101_14	Fever	1
450001_4	Fever	1
35774_1	Fever	1
454462_14	Fever	1
225265_2	Fever	1
238483_5	Fever	1
365871_4	Fever	1
327978_1	Fever	1
128123_4	Fever	1
416993_1	Fever	1
253316_1	Fever	1
260659_2	Fever	1
342802_2	Fever	1
16887_2	Fever	1
314642_5	Fever	1
79837_3	Fever	1
8320_1	Fever	1
372764_2	Fever	1
386993_3	Fever	1
312196_1	Fever	1
302249_2	Fever	1
338968_7	Fever	1
119160_3	Fever	1
359074_5	Fever	1
112189_4	Fever	1
455175_1	Fever	1
110317_3	Fever	1
46660_3	Fever	1
499122_7	Fever	1
245383_1	Fever	1
181915_1	Fever	1
107590_2	Fever	1
204610_1	Fever	1
431595_3	Fever	1
380784_1	Fever	1
147055_1	Fever	1
54237_2	Fever	1
325406_2	Fever	1
269859_1	Fever	1
416347_5	Fever	1
284607_1	Fever	1
331944_2	Fever	1
237567_3	Fever	1
63858_5	Fever	1
188775_6	Fever	1
235775_1	Fever	1
56738_17	Fever	1
84802_3	Fever	1
83259_11	Fever	1
6432_1	Fever	1
428268_6	Fever	1
111093_3	Fever	1
215177_1	Fever	1
115020_1	Fever	1
365602_1	Fever	1
260834_2	Fever	1
313214_1	Fever	1
472971_1	Fever	1
244380_1	Fever	1
345728_5	Fever	1
65516_4	Fever	1
121686_2	Fever	1
369746_2	Fever	1
316411_4	Fever	1
11718_3	Fever	1
475777_1	Fever	1
23641_1	Fever	1
10284_1	Fever	1
255022_10	Fever	1
19160_1	Fever	1
23092_1	Fever	1
173455_14	Fever	1
499588_4	Fever	1
23657_1	Fever	1
485579_8	Fever	1
2256_6	Fever	1
317740_3	Fever	1
203384_1	Fever	1
83444_6	Fever	1
365887_1	Fever	1
79805_1	Fever	1
379327_2	Fever	1
328802_1	Fever	1
50977_4	Fever	1
326294_1	Fever	1
154920_2	Fever	1
338077_6	Fever	1
55017_4	Fever	1
221202_1	Fever	1
348742_9	Fever	1
387944_5	Fever	1
111238_15	Fever	1
246048_2	Fever	1
421109_3	Fever	1
65721_3	Fever	1
390975_5	Fever	1
328199_3	Fever	1
22075_1	Fever	1
161054_5	Fever	1
133008_7	Fever	1
392001_3	Fever	1
144331_1	Fever	1
118574_1	Fever	1
248965_1	Fever	1
417670_4	Fever	1
439682_2	Fever	1
430563_3	Fever	1
460671_5	Fever	1
71006_2	Fever	1
364999_4	Fever	1
55044_15	Fever	1
353620_12	Fever	1
244582_3	Fever	1
260648_1	Fever	1
143646_4	Fever	1
223683_2	Fever	1
19160_2	Fever	1
128444_8	Fever	1
329340_2	Fever	1
383616_1	Fever	1
47809_3	Fever	1
5616_4	Fever	1
243679_12	Fever	1
386403_4	Fever	1
418146_4	Fever	1
84112_10	Fever	1
140634_4	Fever	1
207752_5	Fever	1
318100_2	Fever	1
346771_16	Fever	1
389123_3	Fever	1
264060_13	Fever	1
259744_4	Fever	1
106605_1	Fever	1
451154_2	Fever	1
386091_2	Fever	1
205075_2	Fever	3
286723_1	Fever	1
83259_12	Fever	1
60145_3	Fever	1
227051_1	Fever	1
23663_2	Fever	1
313131_2	Fever	1
233064_1	Fever	1
389348_1	Fever	1
109322_5	Fever	1
185088_5	Fever	1
222901_1	Fever	1
238276_4	Fever	1
295668_1	Fever	1
230648_1	Fever	1
148906_1	Fever	1
316883_8	Fever	1
398451_1	Fever	1
79835_1	Fever	1
39900_2	Fever	1
414778_1	Fever	1
9752_4	Fever	1
406942_11	Fever	1
214681_2	Fever	1
265912_17	Fever	1
377561_2	Fever	1
171083_3	Fever	1
272350_7	Fever	1
198784_5	Fever	1
156649_7	Fever	1
420796_2	Fever	1
264365_2	Fever	1
174287_4	Fever	1
370642_25	Fever	1
328054_4	Fever	1
163695_1	Fever	1
317211_3	Fever	1
163770_12	Fever	1
235646_5	Fever	1
246997_13	Fever	1
283676_5	Fever	1
134549_2	Fever	1
223517_1	Fever	1
53873_3	Fever	1
314642_6	Fever	1
191833_1	Fever	1
493803_17	Fever	1
221623_3	Fever	1
308923_2	Fever	1
347952_17	Fever	1
28123_1	Fever	1
375167_5	Fever	1
266850_10	Fever	1
18628_9	Fever	1
262441_1	Fever	1
126097_10	Fever	1
43685_7	Fever	1
46659_3	Fever	1
256378_4	Fever	1
309217_2	Fever	1
255042_5	Fever	1
250430_1	Fever	1
109418_4	Fever	1
77067_4	Fever	1
306734_2	Fever	1
415241_5	Fever	1
250826_2	Fever	1
75449_3	Fever	1
149684_17	Fever	1
282955_5	Fever	1
230634_1	Fever	1
190047_1	Fever	1
137516_1	Fever	1
143428_5	Fever	1
230401_1	Fever	1
43584_2	Fever	1
407213_6	Fever	1
228095_1	Fever	1
380733_1	Fever	1
164620_1	Fever	1
248714_2	Fever	1
167724_2	Fever	1
114715_8	Fever	1
25817_1	Fever	1
110227_1	Fever	1
337491_3	Fever	1
410098_1	Fever	1
117586_2	Fever	1
252043_1	Fever	1
237220_1	Fever	1
62986_30	Fever	1
320156_1	Fever	1
389228_2	Fever	1
139869_3	Fever	1
269181_1	Fever	1
3037_5	Fever	1
228697_1	Fever	1
342699_1	Fever	1
25717_9	Fever	1
280982_2	Fever	1
68314_2	Fever	1
209803_3	Fever	1
103077_1	Fever	1
265902_5	Fever	1
268906_2	Fever	1
403069_1	Fever	1
341805_8	Fever	1
24003_1	Fever	1
41502_2	Fever	1
370651_10	Fever	1
277981_3	Fever	1
381294_2	Fever	1
272624_3	Fever	1
303317_1	Fever	1
402332_1	Fever	1
455176_11	Fever	1
269095_2	Fever	1
176860_3	Fever	1
36914_7	Fever	1
85639_1	Fever	1
189828_1	Fever	1
398365_2	Fever	1
420338_5	Fever	1
10701_2	Fever	1
424326_4	Fever	1
315874_1	Fever	1
397353_1	Fever	1
36660_1	Fever	1
371254_1	Fever	1
243501_2	Fever	1
225051_1	Fever	1
112883_3	Fever	1
191058_1	Fever	1
35771_2	Fever	1
169193_1	Fever	1
60917_1	Fever	1
141367_3	Fever	1
219472_3	Fever	1
63694_4	Fever	1
365952_14	Fever	1
461614_2	Fever	1
5588_6	Fever	1
159445_6	Fever	1
69838_3	Fever	1
135408_1	Fever	1
257772_3	Fever	1
319859_9	Fever	1
323743_1	Fever	1
328840_2	Fever	1
88358_19	Fever	1
183941_2	Fever	1
339708_2	Fever	1
241128_2	Fever	1
386776_1	Fever	1
4980_7	Fever	1
369709_2	Fever	1
387726_7	Fever	1
69420_1	Fever	1
457499_6	Fever	1
279237_3	Fever	1
249682_6	Fever	3
218787_1	Fever	1
266210_2	Fever	1
365113_12	Fever	1
196553_3	Fever	1
238497_3	Fever	1
124794_5	Fever	1
205259_1	Fever	1
62746_8	Fever	1
60358_3	Fever	1
172482_4	Fever	1
426721_1	Fever	1
187389_2	Fever	1
62071_3	Fever	1
312493_4	Fever	1
136664_1	Fever	1
368411_1	Fever	1
404591_2	Fever	1
290278_1	Fever	1
118460_1	Fever	1
292308_2	Fever	1
204579_1	Fever	1
257941_4	Fever	1
217515_1	Fever	1
73668_3	Fever	1
162117_12	Fever	1
389006_3	Fever	1
268179_6	Fever	1
323832_7	Fever	1
274535_8	Fever	1
346850_3	Fever	1
132798_3	Fever	1
238128_3	Fever	1
330187_3	Fever	1
123806_2	Fever	1
310007_2	Fever	1
395981_2	Fever	1
475724_6	Fever	1
55022_2	Fever	1
107437_4	Fever	1
15161_2	Fever	1
95844_1	Fever	1
114072_4	Fever	1
93491_2	Fever	1
396904_1	Fever	1
342490_7	Fever	1
135074_12	Fever	1
121707_3	Fever	1
110593_1	Fever	1
396794_8	Fever	1
236400_5	Fever	1
318839_2	Fever	1
25452_2	Fever	1
458373_3	Fever	1
207528_1	Fever	1
86254_2	Fever	1
60346_1	Fever	1
386497_3	Fever	1
225336_5	Fever	1
261372_5	Fever	1
98190_1	Fever	1
158373_1	Fever	1
54291_6	Fever	1
320389_1	Fever	1
234097_2	Fever	1
250806_1	Fever	1
110608_1	Fever	1
9224_2	Fever	1
9800_6	Fever	1
413079_1	Fever	1
363261_1	Fever	3
51306_3	Fever	1
261585_14	Fever	1
433021_5	Fever	1
28723_1	Fever	1
280415_1	Fever	1
349541_9	Fever	1
385970_1	Fever	1
243623_2	Fever	1
387434_6	Fever	1
363277_1	Fever	1
219858_4	Fever	1
472122_17	Fever	1
398683_1	Fever	1
40367_4	Fever	1
222978_5	Fever	1
85368_1	Fever	1
153197_3	Fever	1
219997_1	Fever	1
11612_3	Fever	1
407762_1	Fever	1
39958_1	Fever	1
499278_5	Fever	1
105052_1	Fever	1
335887_3	Fever	1
281739_5	Fever	1
235652_5	Fever	1
254605_3	Fever	1
179904_1	Fever	1
27548_6	Fever	1
116434_1	Fever	1
265352_4	Fever	1
58226_2	Fever	1
225919_1	Fever	1
101225_1	Fever	1
316280_4	Fever	1
210418_5	Fever	1
421125_9	Fever	1
61870_2	Fever	1
135395_1	Fever	1
10318_3	Fever	1
151452_2	Fever	1
211164_2	Fever	1
363938_1	Fever	1
228978_4	Fever	1
392361_4	Fever	1
233236_1	Fever	1
11219_2	Fever	1
115032_3	Fever	1
500800_7	Fever	1
187009_2	Fever	1
66605_5	Fever	1
209265_1	Fever	1
142762_11	Fever	1
13968_4	Fever	1
433834_1	Fever	1
318845_4	Fever	1
76263_1	Fever	1
5539_2	Fever	1
71851_3	Fever	1
12994_1	Fever	1
122814_7	Fever	1
343805_18	Fever	1
270063_1	Fever	1
248939_2	Fever	1
9189_2	Fever	1
317237_8	Fever	1
4185_1	Fever	1
24339_1	Fever	1
60147_9	Fever	1
296568_1	Fever	1
84019_20	Fever	1
250782_1	Fever	1
7804_4	Fever	1
6031_1	Fever	1
29645_1	Fever	1
247841_2	Fever	1
401679_3	Fever	1
90995_1	Fever	1
217130_3	Fever	1
430555_5	Fever	1
112919_1	Fever	1
236844_2	Fever	1
341967_3	Fever	1
30603_27	Fever	1
383811_3	Fever	1
6438_3	Fever	1
273553_6	Fever	1
13827_1	Fever	1
324632_1	Fever	1
10731_2	Fever	1
198240_2	Fever	1
247871_5	Fever	1
89037_4	Fever	1
231896_1	Fever	1
308417_3	Fever	1
127896_3	Fever	1
216121_2	Fever	1
255325_1	Fever	1
314428_6	Fever	1
158335_2	Fever	1
270941_5	Fever	1
984_1	Fever	1
318138_6	Fever	1
25452_4	Fever	1
110059_1	Fever	1
401660_2	Fever	1
52266_2	Fever	1
257706_4	Fever	1
223995_5	Fever	1
24947_13	Fever	1
296386_7	Fever	1
324314_1	Fever	1
227616_1	Fever	1
230680_2	Fever	1
378051_2	Fever	1
11253_6	Fever	1
194230_1	Fever	1
425883_1	Fever	1
30573_1	Fever	1
226194_5	Fever	1
229545_2	Fever	1
117690_2	Fever	1
81537_9	Fever	1
40688_3	Fever	1
92694_2	Fever	1
78904_6	Fever	1
25441_1	Fever	1
227627_1	Fever	1
368282_4	Fever	1
357128_1	Fever	1
39920_1	Fever	1
344263_1	Fever	1
309200_4	Fever	1
11170_1	Fever	1
95193_6	Fever	1
276152_4	Fever	1
425753_3	Fever	1
252608_8	Fever	1
467546_4	Fever	1
7451_3	Fever	1
73681_3	Fever	1
77066_5	Fever	1
108679_1	Fever	1
264312_1	Fever	1
220621_2	Fever	1
208510_2	Fever	1
252738_2	Fever	1
76577_8	Fever	1
79276_2	Fever	1
398595_1	Fever	1
272798_4	Fever	1
369170_3	Fever	1
210141_1	Fever	1
248135_1	Fever	1
257999_3	Fever	1
367631_19	Fever	1
89727_4	Fever	1
207532_2	Fever	1
175161_1	Fever	1
390334_10	Fever	1
380749_4	Fever	1
222201_5	Fever	1
423478_1	Fever	1
428307_3	Fever	1
192501_3	Fever	1
212258_1	Fever	1
11220_1	Fever	1
221437_4	Fever	1
357398_1	Fever	1
371511_1	Fever	1
372226_3	Fever	1
377674_2	Fever	1
117658_2	Fever	1
303048_6	Fever	1
194271_1	Fever	1
162632_5	Fever	1
33735_12	Fever	1
309199_4	Fever	1
240344_1	Fever	1
163541_4	Fever	1
204622_3	Fever	1
233853_2	Fever	1
289290_4	Fever	1
268817_9	Fever	1
110574_3	Fever	1
379326_1	Fever	1
364463_3	Fever	1
60787_1	Fever	1
203158_4	Fever	1
1943_1	Fever	1
82582_6	Fever	1
167725_4	Fever	1
193218_1	Fever	1
410548_8	Fever	1
331250_2	Fever	1
373449_14	Fever	1
230629_3	Fever	1
100954_1	Fever	1
387957_4	Fever	1
179584_2	Fever	1
126510_4	Fever	1
371285_3	Fever	1
148163_2	Fever	1
290537_8	Fever	1
172316_1	Fever	1
46620_1	Fever	1
391526_2	Fever	1
355341_6	Fever	1
301693_3	Fever	1
209795_1	Fever	1
303859_3	Fever	1
84918_1	Fever	1
320611_3	Fever	1
220014_6	Fever	1
377607_1	Fever	1
32965_1	Fever	1
339686_1	Fever	1
220069_4	Fever	1
170490_2	Fever	1
246148_1	Fever	1
145640_3	Fever	1
1963_1	Fever	1
58692_3	Fever	1
323741_2	Fever	1
156906_8	Fever	1
251215_2	Fever	1
160505_9	Fever	1
284630_10	Fever	1
195363_1	Fever	3
8349_2	Fever	1
161060_2	Fever	1
80970_6	Fever	1
15590_1	Fever	1
227269_1	Fever	1
249675_8	Fever	1
388508_8	Fever	1
74622_1	Fever	1
186305_1	Fever	1
236822_1	Fever	1
161729_6	Fever	1
329749_11	Fever	1
217113_5	Fever	1
215981_5	Fever	1
186756_5	Fever	1
48522_3	Fever	1
396030_3	Fever	1
418160_1	Fever	1
258851_1	Fever	1
331308_1	Fever	1
250777_1	Fever	1
237213_1	Fever	1
210119_2	Fever	1
19188_7	Fever	1
101839_1	Fever	1
350245_2	Fever	1
101840_1	Fever	1
2377_1	Fever	1
309209_4	Fever	1
331195_1	Fever	1
367280_4	Fever	1
372232_1	Fever	1
256373_4	Fever	1
337393_3	Fever	1
288646_1	Fever	1
204610_2	Fever	1
396783_5	Fever	1
256311_2	Fever	1
176904_2	Fever	1
383847_5	Fever	1
433833_2	Fever	1
481894_1	Fever	1
370544_1	Fever	1
332480_3	Fever	1
393222_2	Fever	1
111078_6	Fever	1
372219_3	Fever	1
229353_1	Fever	1
417646_2	Fever	1
90680_1	Fever	1
253471_1	Fever	1
382150_7	Fever	1
168227_1	Fever	1
413271_5	Fever	1
95681_1	Fever	1
3185_1	Fever	1
310029_1	Fever	1
241224_2	Fever	1
234939_3	Fever	1
257077_5	Fever	1
356526_9	Fever	1
3728_1	Fever	1
158510_21	Fever	1
218094_3	Fever	1
356717_4	Fever	1
395214_1	Fever	1
336737_1	Fever	1
329126_8	Fever	1
390280_6	Fever	1
250237_1	Fever	1
401592_5	Fever	1
432900_2	Fever	1
128123_5	Fever	1
122789_5	Fever	1
23110_1	Fever	1
34401_8	Fever	1
62275_12	Fever	1
115368_28	Fever	1
84778_1	Fever	1
340499_3	Fever	1
32404_1	Fever	1
18654_2	Fever	1
395165_2	Fever	1
205245_8	Fever	1
167488_2	Fever	1
219585_1	Fever	1
367015_3	Fever	1
228814_5	Fever	1
342469_1	Fever	1
27281_1	Fever	1
16520_1	Fever	1
101073_1	Fever	1
235547_1	Fever	1
410129_3	Fever	1
228699_1	Fever	1
414465_4	Fever	1
72905_1	Fever	1
102168_3	Fever	1
313966_3	Fever	1
11728_3	Fever	1
320951_4	Fever	1
89067_2	Fever	1
206159_4	Fever	1
457050_18	Fever	1
111083_2	Fever	1
215174_2	Fever	1
65746_7	Fever	1
384832_5	Fever	1
110029_1	Fever	1
37463_2	Fever	1
234463_1	Fever	1
976_1	Fever	1
247221_2	Fever	1
301877_10	Fever	1
24373_5	Fever	1
313224_1	Fever	1
20960_3	Fever	1
343360_9	Fever	1
137248_7	Fever	1
201258_1	Fever	1
12176_1	Fever	1
76577_9	Fever	1
15202_4	Fever	1
306491_3	Fever	1
237520_3	Fever	1
451861_3	Fever	1
151102_10	Fever	1
181775_1	Fever	1
229541_2	Fever	1
156647_3	Fever	1
374686_1	Fever	1
293943_1	Fever	1
4712_1	Fever	1
127432_7	Fever	1
162592_3	Fever	1
312461_3	Fever	1
168969_1	Fever	1
216091_2	Fever	1
225943_2	Fever	1
367681_4	Fever	1
73838_6	Fever	1
199802_5	Fever	1
249447_1	Fever	1
249432_2	Fever	1
253129_1	Fever	1
311345_2	Fever	1
114715_9	Fever	1
197521_1	Fever	1
128609_1	Fever	1
284635_1	Fever	1
298497_5	Fever	1
322858_2	Fever	1
306505_1	Fever	1
273586_2	Fever	1
419559_10	Fever	1
96511_1	Fever	1
307275_3	Fever	1
298499_2	Fever	1
284516_7	Fever	1
414094_2	Fever	1
12572_6	Fever	1
67381_6	Fever	1
206149_5	Fever	1
1004_1	Fever	1
95943_1	Fever	1
60337_1	Fever	1
226087_2	Fever	1
231050_1	Fever	1
144888_12	Fever	1
135404_4	Fever	1
396783_7	Fever	1
430540_4	Fever	1
118615_4	Fever	1
17372_1	Fever	1
242961_1	Fever	1
34913_2	Fever	1
363298_3	Fever	1
499348_26	Fever	1
34284_1	Fever	1
423390_7	Fever	1
62967_2	Fever	1
328795_4	Fever	1
345403_1	Fever	1
1368_1	Fever	1
226243_6	Fever	1
113243_2	Fever	1
177157_1	Fever	1
232350_2	Fever	1
252736_4	Fever	1
307395_1	Fever	1
75486_3	Fever	1
64067_3	Fever	1
204626_2	Fever	1
45475_6	Fever	1
332601_1	Fever	1
18210_1	Fever	1
395789_2	Fever	1
441067_7	Fever	1
29655_3	Fever	1
288678_2	Fever	1
376619_3	Fever	1
89873_1	Fever	1
99069_2	Fever	1
136444_23	Fever	1
303633_10	Fever	1
153201_1	Fever	1
322915_18	Fever	1
194227_1	Fever	1
237746_3	Fever	1
112015_1	Fever	1
43903_4	Fever	1
102800_1	Fever	1
131985_1	Fever	1
125773_5	Fever	1
112893_1	Fever	1
104048_1	Fever	1
63860_1	Fever	1
406169_4	Fever	1
204610_4	Fever	1
57808_22	Fever	1
195041_2	Fever	1
35269_1	Fever	1
113017_2	Fever	1
378058_2	Fever	1
310807_1	Fever	1
86954_2	Fever	1
33792_11	Fever	1
420080_1	Fever	1
142269_7	Fever	1
105785_13	Fever	1
318047_10	Fever	1
399948_1	Fever	1
416016_5	Fever	1
283896_4	Fever	1
111992_3	Fever	1
48314_10	Fever	1
296573_1	Fever	1
116312_1	Fever	1
258514_4	Fever	1
233053_1	Fever	1
420796_4	Fever	1
416026_8	Fever	1
61867_1	Fever	1
179600_19	Fever	1
9355_2	Fever	1
241010_4	Fever	1
383206_5	Fever	1
321238_1	Fever	1
225581_9	Fever	1
50105_1	Fever	1
19077_1	Fever	1
7824_5	Fever	1
306760_1	Fever	1
333435_4	Fever	1
81174_1	Fever	1
92080_4	Fever	1
116453_1	Fever	1
118606_4	Fever	1
256594_1	Fever	1
345884_20	Fever	1
132442_1	Fever	1
233954_1	Fever	1
398397_6	Fever	1
331047_1	Fever	1
32051_1	Fever	1
325168_1	Fever	1
248749_1	Fever	1
243353_4	Fever	1
102792_1	Fever	1
232350_3	Fever	1
234397_43	Fever	1
336733_3	Fever	1
319413_7	Fever	1
111792_1	Fever	1
366652_1	Fever	1
180541_4	Fever	1
84675_8	Fever	1
312176_2	Fever	1
204318_2	Fever	1
340926_1	Fever	1
208304_1	Fever	1
428387_2	Fever	1
81881_1	Fever	1
337495_3	Fever	1
363609_3	Fever	1
399365_4	Fever	1
113813_1	Fever	1
281854_4	Fever	1
10594_6	Fever	1
401789_5	Fever	1
123984_2	Fever	1
317160_3	Fever	1
367268_1	Fever	1
218341_2	Fever	1
208553_10	Fever	1
124777_1	Fever	1
398397_7	Fever	1
337501_3	Fever	1
235610_5	Fever	1
111465_1	Fever	1
385704_6	Fever	1
78039_1	Fever	1
156208_18	Fever	1
369361_3	Fever	1
91781_2	Fever	1
362696_1	Fever	1
39949_3	Fever	1
20279_5	Fever	1
287811_12	Fever	1
431963_1	Fever	1
237017_1	Fever	1
45372_15	Fever	1
357398_2	Fever	1
248101_1	Fever	1
216251_1	Fever	1
80772_13	Fever	1
131946_7	Fever	1
32042_2	Fever	1
81541_4	Fever	1
259525_8	Fever	1
248049_2	Fever	1
304983_4	Fever	1
209787_1	Fever	1
297971_11	Fever	1
28712_3	Fever	1
219462_1	Fever	1
276171_2	Fever	1
26702_1	Fever	1
110503_4	Fever	1
400846_2	Fever	1
22153_2	Fever	1
274507_2	Fever	1
16911_1	Fever	1
51774_1	Fever	3
426771_4	Fever	1
318824_9	Fever	1
39571_5	Fever	1
324695_6	Fever	1
331768_1	Fever	1
265133_4	Fever	1
384685_4	Fever	1
147223_9	Fever	1
307100_1	Fever	1
403421_4	Fever	1
425773_2	Fever	1
60918_7	Fever	1
301727_1	Fever	1
100277_2	Fever	1
112310_2	Fever	1
325511_7	Fever	1
126841_4	Fever	1
779_2	Fever	1
45615_3	Fever	1
223933_5	Fever	1
23986_2	Fever	1
318415_2	Fever	1
376862_3	Fever	1
395990_1	Fever	1
117436_2	Fever	1
37386_1	Fever	1
451970_3	Fever	1
416820_7	Fever	1
340328_3	Fever	1
164606_4	Fever	1
319413_8	Fever	1
223234_5	Fever	1
397003_24	Fever	1
310354_1	Fever	1
371234_5	Fever	1
25827_12	Fever	1
220428_4	Fever	1
115460_4	Fever	1
256304_1	Fever	1
374115_3	Fever	1
179142_1	Fever	1
331804_1	Fever	1
375019_3	Fever	1
16566_3	Fever	1
341347_1	Fever	1
165580_14	Fever	1
308701_2	Fever	1
229761_4	Fever	1
385400_1	Fever	1
310607_1	Fever	1
393254_2	Fever	1
458498_9	Fever	1
246540_1	Fever	1
246541_1	Fever	1
180605_5	Fever	1
218906_2	Fever	1
118122_1	Fever	1
183926_9	Fever	1
228918_2	Fever	1
310616_1	Fever	1
382874_1	Fever	1
169820_2	Fever	1
155808_3	Fever	1
252679_9	Fever	1
338241_3	Fever	1
236658_6	Fever	1
231057_1	Fever	1
363969_4	Fever	1
10179_1	Fever	1
335614_1	Fever	1
296269_10	Fever	1
240465_2	Fever	1
127571_1	Fever	1
332529_1	Fever	1
394073_1	Fever	1
245643_1	Fever	3
72784_1	Fever	1
455174_7	Fever	1
378092_3	Fever	1
373348_4	Fever	1
236240_1	Fever	1
491110_4	Fever	1
174096_3	Fever	1
232157_4	Fever	1
459626_1	Fever	1
266252_8	Fever	1
111782_2	Fever	1
25425_1	Fever	1
23959_2	Fever	1
19498_1	Fever	1
260610_10	Fever	1
94391_4	Fever	1
307833_1	Fever	1
57788_2	Fever	1
189018_1	Fever	1
254093_8	Fever	1
406357_7	Fever	1
167701_1	Fever	1
178831_5	Fever	1
154940_8	Fever	1
90201_1	Fever	1
326271_1	Fever	1
238819_1	Fever	1
123419_3	Fever	1
90211_1	Fever	1
172661_2	Fever	1
408532_2	Fever	1
332566_1	Fever	1
14691_2	Fever	1
120279_10	Fever	1
86955_5	Fever	1
314646_3	Fever	1
17464_1	Fever	1
32389_2	Fever	1
16070_2	Fever	1
53933_1	Fever	1
372645_4	Fever	1
37674_8	Fever	1
135384_6	Fever	1
121869_3	Fever	1
230196_3	Fever	1
369543_30	Fever	1
320961_1	Fever	1
114712_3	Fever	1
246032_3	Fever	1
73767_11	Fever	1
181074_1	Fever	1
303360_4	Fever	1
218473_3	Fever	1
53711_1	Fever	1
388750_8	Fever	1
241282_3	Fever	1
239668_1	Fever	1
240736_2	Fever	1
241817_3	Fever	1
316289_1	Fever	1
53712_1	Fever	1
116581_1	Fever	1
246296_3	Fever	1
342998_4	Fever	1
220600_1	Fever	1
112960_3	Fever	1
249812_3	Fever	1
116348_1	Fever	1
330165_1	Fever	3
70151_6	Fever	1
395566_3	Fever	1
267912_2	Fever	1
231392_3	Fever	1
202724_4	Fever	1
32992_1	Fever	1
182153_1	Fever	1
350455_6	Fever	1
124808_1	Fever	1
368599_6	Fever	1
275433_3	Fever	1
248336_1	Fever	1
389789_12	Fever	1
54847_5	Fever	1
117247_1	Fever	1
390268_4	Fever	1
28265_1	Fever	1
219631_2	Fever	1
51030_2	Fever	1
365140_1	Fever	1
87474_3	Fever	1
239482_2	Fever	1
333274_1	Fever	1
285561_11	Fever	1
93086_2	Fever	1
322872_2	Fever	1
353786_2	Fever	1
45469_8	Fever	1
87049_6	Fever	1
331914_2	Fever	1
248825_1	Fever	1
257895_4	Fever	1
352671_3	Fever	1
236409_1	Fever	1
218324_6	Fever	1
122814_8	Fever	1
337481_4	Fever	1
116629_1	Fever	1
8324_3	Fever	1
313543_1	Fever	1
396591_9	Fever	1
30195_1	Fever	1
307841_1	Fever	1
224310_1	Fever	1
160912_2	Fever	1
116563_2	Fever	1
86767_1	Fever	1
150948_7	Fever	1
51586_7	Fever	1
311115_1	Fever	1
240748_4	Fever	1
79806_1	Fever	1
95193_8	Fever	1
183195_1	Fever	1
53082_1	Fever	1
187399_6	Fever	1
425084_6	Fever	1
258839_9	Fever	1
212817_1	Fever	1
355731_2	Fever	1
57114_1	Fever	1
19521_1	Fever	1
117448_5	Fever	1
331273_2	Fever	1
349392_4	Fever	1
305328_5	Fever	1
313570_1	Fever	1
337467_1	Fever	1
85960_8	Fever	1
129616_2	Fever	1
218878_2	Fever	1
77516_1	Fever	1
111977_3	Fever	1
311761_3	Fever	1
445516_9	Fever	1
13061_1	Fever	1
14255_6	Fever	1
87616_1	Fever	1
131258_1	Fever	1
214683_1	Fever	1
164507_14	Fever	1
135769_3	Fever	1
127084_13	Fever	1
111801_1	Fever	1
394410_12	Fever	1
367956_20	Fever	1
56558_1	Fever	1
358451_7	Fever	1
238414_3	Fever	1
121559_2	Fever	1
313096_1	Fever	1
120667_1	Fever	1
255658_3	Fever	1
65481_11	Fever	1
450444_6	Fever	1
92637_1	Fever	1
418784_2	Fever	1
99387_1	Fever	1
162410_2	Fever	1
422020_2	Fever	1
374431_1	Fever	1
4724_1	Fever	1
126544_3	Fever	1
388283_1	Fever	1
215175_12	Fever	1
225598_3	Fever	1
36996_4	Fever	1
121944_1	Fever	1
246498_1	Fever	1
153161_1	Fever	1
245193_4	Fever	1
292052_1	Fever	1
335717_1	Fever	1
241432_1	Fever	1
177850_1	Fever	1
226322_1	Fever	1
298464_1	Fever	1
304585_3	Fever	1
269850_3	Fever	1
335727_1	Fever	1
332520_1	Fever	1
242522_5	Fever	1
110895_5	Fever	1
33469_2	Fever	1
371243_3	Fever	1
289572_8	Fever	1
313831_1	Fever	1
107236_11	Fever	1
229761_5	Fever	1
262409_3	Fever	1
75571_2	Fever	1
121977_1	Fever	1
331071_1	Fever	1
330959_2	Fever	1
248934_1	Fever	1
215791_3	Fever	1
77325_4	Fever	1
13536_5	Fever	1
55187_1	Fever	1
315479_2	Fever	1
83353_14	Fever	1
112036_1	Fever	1
246501_1	Fever	1
142722_11	Fever	1
369193_5	Fever	1
22712_3	Fever	1
118390_1	Fever	1
248726_2	Fever	1
243518_6	Fever	1
304995_8	Fever	1
316299_2	Fever	1
20886_1	Fever	1
282003_3	Fever	1
398601_3	Fever	1
194224_1	Fever	1
242248_1	Fever	1
392600_2	Fever	1
288373_2	Fever	1
294959_1	Fever	1
51609_2	Fever	1
219124_1	Fever	1
26333_1	Fever	1
321123_12	Fever	1
239167_6	Fever	1
121455_1	Fever	1
224678_6	Fever	1
133827_13	Fever	1
125043_9	Fever	1
221064_1	Fever	1
20943_2	Fever	1
178919_15	Fever	1
379897_1	Fever	1
123541_2	Fever	1
42735_7	Fever	1
257080_3	Fever	1
227310_24	Fever	1
222724_2	Fever	1
119563_1	Fever	1
388507_2	Fever	1
182086_1	Fever	1
318598_1	Fever	1
160341_6	Fever	1
388421_4	Fever	1
287580_2	Fever	1
247443_4	Fever	1
313534_1	Fever	1
94050_4	Fever	1
246589_2	Fever	1
345798_8	Fever	1
9745_7	Fever	1
165530_2	Fever	1
29253_4	Fever	1
78555_2	Fever	1
180587_3	Fever	1
199500_1	Fever	1
57746_1	Fever	1
192932_3	Fever	1
20960_5	Fever	1
117782_3	Fever	1
363198_5	Fever	1
31430_1	Fever	1
99967_3	Fever	1
379691_1	Fever	1
251621_4	Fever	1
257267_2	Fever	1
247938_4	Fever	1
335737_1	Fever	1
157025_4	Fever	1
398170_1	Fever	1
67308_7	Fever	1
254982_6	Fever	1
232139_1	Fever	1
50119_4	Fever	1
24873_10	Fever	1
152727_5	Fever	1
44527_3	Fever	1
16571_2	Fever	1
120637_1	Fever	1
130893_4	Fever	1
88902_2	Fever	1
362461_2	Fever	1
26307_4	Fever	1
40978_4	Fever	1
39226_1	Fever	1
275450_4	Fever	1
420055_1	Fever	1
27160_1	Fever	1
400090_14	Fever	1
399882_3	Fever	1
404810_6	Fever	1
315279_1	Fever	1
31439_2	Fever	1
71838_1	Fever	1
67693_4	Fever	1
357366_1	Fever	1
94018_2	Fever	1
490071_12	Fever	1
349925_4	Fever	1
80253_2	Fever	1
380473_1	Fever	1
123600_1	Fever	1
58737_1	Fever	1
187026_5	Fever	1
7346_7	Fever	1
151862_8	Fever	1
405145_3	Fever	1
206418_2	Fever	1
23664_1	Fever	1
312744_1	Fever	1
230554_6	Fever	1
98500_1	Fever	1
14190_3	Fever	1
257045_9	Fever	1
207535_2	Fever	1
194266_2	Fever	1
337378_1	Fever	1
134521_13	Fever	1
96511_3	Fever	1
182116_3	Fever	1
201815_2	Fever	1
233183_6	Fever	1
448775_8	Fever	1
396550_6	Fever	1
162632_8	Fever	1
360864_4	Fever	1
68307_5	Fever	1
36571_2	Fever	1
234462_4	Fever	1
74952_6	Fever	1
426705_3	Fever	1
217231_2	Fever	1
315187_2	Fever	1
427492_3	Fever	1
100001_1	Fever	1
449642_3	Fever	1
16919_1	Fever	1
226741_2	Fever	1
214454_1	Fever	1
21349_5	Fever	1
220015_2	Fever	1
403069_4	Fever	1
313698_1	Fever	1
222916_2	Fever	1
383186_3	Fever	1
418145_2	Fever	1
424406_3	Fever	1
260440_7	Fever	1
118400_3	Fever	1
239143_2	Fever	1
337433_2	Fever	1
117750_4	Fever	1
239460_3	Fever	1
320616_6	Fever	1
374442_18	Fever	1
340347_24	Fever	1
135404_5	Fever	1
315772_1	Fever	1
316056_2	Fever	1
208298_2	Fever	1
316031_1	Fever	1
27077_10	Fever	1
222313_3	Fever	1
120024_5	Fever	1
37350_1	Fever	1
367886_3	Fever	1
199667_10	Fever	1
364841_8	Fever	1
106896_4	Fever	1
75766_3	Fever	1
183556_1	Fever	1
191860_5	Fever	1
317020_1	Fever	1
95812_10	Fever	1
131627_4	Fever	1
147485_1	Fever	1
226410_9	Fever	1
424407_3	Fever	1
90558_1	Fever	1
18327_1	Fever	1
309200_7	Fever	1
35725_2	Fever	1
227317_4	Fever	1
414473_2	Fever	1
138947_1	Fever	1
78399_5	Fever	1
228785_1	Fever	1
15700_1	Fever	1
13413_5	Fever	1
105054_5	Fever	1
171578_3	Fever	1
171580_1	Fever	1
48977_2	Fever	1
183918_3	Fever	1
244274_1	Fever	1
317866_1	Fever	1
426757_2	Fever	1
37463_3	Fever	1
120807_2	Fever	1
332722_9	Fever	1
383185_4	Fever	1
182153_2	Fever	1
91313_1	Fever	1
127184_1	Fever	1
339636_1	Fever	1
91317_1	Fever	1
16556_2	Fever	1
32997_1	Fever	1
402334_4	Fever	1
41870_2	Fever	1
330424_9	Fever	1
244920_1	Fever	1
390335_4	Fever	1
278068_2	Fever	1
346582_17	Fever	1
370537_2	Fever	1
249741_2	Fever	1
313848_1	Fever	1
10196_1	Fever	1
348842_2	Fever	1
385971_2	Fever	1
500167_3	Fever	1
379748_9	Fever	1
29662_4	Fever	1
91349_1	Fever	1
253524_1	Fever	1
119218_1	Fever	1
120140_3	Fever	1
180150_6	Fever	1
409338_1	Fever	1
250574_6	Fever	1
231853_1	Fever	1
309727_1	Fever	1
13393_6	Fever	1
396543_2	Fever	1
366816_5	Fever	1
61694_1	Fever	1
62476_1	Fever	1
116893_1	Fever	1
292069_2	Fever	1
31460_1	Fever	1
399691_1	Fever	1
2353_1	Fever	1
149829_4	Fever	1
386796_1	Fever	1
379434_4	Fever	1
63914_3	Fever	1
414869_4	Fever	1
192922_2	Fever	1
122539_1	Fever	1
253070_4	Fever	1
236210_3	Fever	1
114153_1	Fever	1
148544_6	Fever	1
88297_6	Fever	1
114542_3	Fever	1
218330_5	Fever	1
96281_3	Fever	1
255343_12	Fever	1
197229_6	Fever	1
221364_3	Fever	1
354893_7	Fever	1
217656_1	Fever	1
342634_4	Fever	1
372680_4	Fever	1
237716_5	Fever	1
19188_9	Fever	1
208308_4	Fever	1
97587_2	Fever	1
405498_16	Fever	1
181409_2	Fever	1
90826_10	Fever	1
83803_6	Fever	1
307291_3	Fever	1
95684_2	Fever	1
146181_3	Fever	1
228506_1	Fever	1
392065_7	Fever	1
372396_19	Fever	1
254585_1	Fever	1
325159_4	Fever	1
248358_2	Fever	1
321826_3	Fever	1
67496_3	Fever	1
90267_1	Fever	1
123331_1	Fever	1
62681_1	Fever	1
113167_1	Fever	1
31040_1	Fever	1
50804_4	Fever	3
313797_1	Fever	1
99044_4	Fever	1
363913_6	Fever	1
99392_2	Fever	1
220416_4	Fever	1
122215_1	Fever	1
250107_2	Fever	1
312200_1	Fever	1
312176_4	Fever	1
16847_5	Fever	1
378931_1	Fever	2
133213_9	Fever	1
355777_1	Fever	1
123991_1	Fever	1
398142_12	Fever	1
247323_4	Fever	1
96273_4	Fever	1
322078_1	Fever	1
225724_1	Fever	1
351360_1	Fever	1
186607_1	Fever	1
392925_2	Fever	1
218091_2	Fever	1
254902_1	Fever	1
100009_4	Fever	1
348885_2	Fever	1
341194_1	Fever	1
46621_1	Fever	1
270797_2	Fever	1
249460_1	Fever	1
299005_5	Fever	1
32044_5	Fever	1
292846_3	Fever	1
53703_1	Fever	1
341200_1	Fever	1
4483_11	Fever	1
386424_5	Fever	1
133311_6	Fever	1
299896_2	Fever	1
72865_3	Fever	3
317243_8	Fever	1
168501_1	Fever	1
437113_6	Fever	1
391925_9	Fever	1
257895_6	Fever	1
364981_3	Fever	1
125341_2	Fever	1
395161_1	Fever	1
315444_2	Fever	1
201316_5	Fever	1
369170_7	Fever	1
290060_20	Fever	1
307091_2	Fever	1
30232_3	Fever	1
300322_20	Fever	1
32826_1	Fever	1
365612_5	Fever	1
285444_3	Fever	3
87702_6	Fever	1
91810_1	Fever	1
371088_2	Fever	1
241654_4	Fever	1
287561_5	Fever	1
408752_3	Fever	1
124826_1	Fever	1
154048_6	Fever	1
353790_11	Fever	1
237215_3	Fever	1
250133_3	Fever	1
167706_1	Fever	1
268236_24	Fever	1
16469_2	Fever	1
1389_2	Fever	1
351279_14	Fever	1
55595_2	Fever	1
335905_4	Fever	1
252792_1	Fever	1
362420_15	Fever	1
44878_3	Fever	1
239887_2	Fever	1
146536_8	Fever	1
179744_1	Fever	1
143990_4	Fever	1
201832_2	Fever	1
252808_2	Fever	1
359636_1	Fever	1
120007_3	Fever	1
321038_1	Fever	1
214654_1	Fever	1
225949_2	Fever	1
298076_1	Fever	1
41015_6	Fever	1
425880_3	Fever	1
394117_2	Fever	1
380476_1	Fever	1
5994_2	Fever	1
171125_1	Fever	1
367018_8	Fever	1
65215_1	Fever	1
208835_3	Fever	1
289241_2	Fever	1
49871_1	Fever	1
224881_1	Fever	1
221898_3	Fever	1
425048_2	Fever	1
84390_4	Fever	1
277156_12	Fever	1
21800_3	Fever	1
188052_1	Fever	1
286416_5	Fever	1
5134_2	Fever	1
236187_2	Fever	1
222328_1	Fever	1
402498_1	Fever	1
298834_1	Fever	1
342687_1	Fever	1
57711_3	Fever	1
313989_5	Fever	1
404799_3	Fever	1
394094_4	Fever	1
298864_1	Fever	1
89735_3	Fever	1
313041_2	Fever	1
30106_1	Fever	1
275454_2	Fever	1
159290_17	Fever	1
312282_4	Fever	1
239456_1	Fever	1
385440_13	Fever	1
5988_3	Fever	1
89175_2	Fever	1
12179_2	Fever	1
78548_2	Fever	1
367249_3	Fever	1
110574_6	Fever	1
236825_2	Fever	1
318006_1	Fever	1
430354_15	Fever	1
329342_2	Fever	1
317980_6	Fever	1
231927_2	Fever	1
378093_4	Fever	1
241632_4	Fever	1
358942_1	Fever	1
228291_1	Fever	1
187000_3	Fever	1
249304_1	Fever	1
95692_1	Fever	1
400494_4	Fever	1
462132_6	Fever	1
309823_1	Fever	1
56222_4	Fever	1
248751_1	Fever	1
123275_4	Fever	1
149693_3	Fever	1
367264_3	Fever	1
392671_1	Fever	1
66400_4	Fever	1
231616_1	Fever	1
411508_9	Fever	1
331070_3	Fever	1
192435_2	Fever	1
285771_23	Fever	1
119219_2	Fever	1
85528_5	Fever	1
253336_3	Fever	1
369631_2	Fever	1
185562_2	Fever	1
244046_1	Fever	1
214659_1	Fever	1
120852_3	Fever	1
73698_5	Fever	1
354430_1	Fever	1
65587_3	Fever	1
382864_1	Fever	1
127958_1	Fever	1
221895_7	Fever	1
98198_3	Fever	1
204577_5	Fever	1
274283_1	Fever	1
147069_2	Fever	1
317414_39	Fever	1
161374_7	Fever	1
244879_2	Fever	1
377288_9	Fever	1
34827_1	Fever	1
26219_1	Fever	1
355188_1	Fever	1
95498_1	Fever	1
128672_1	Fever	1
149854_9	Fever	1
81161_2	Fever	1
115419_1	Fever	1
231917_1	Fever	1
170714_1	Fever	1
406920_6	Fever	1
331782_8	Fever	1
240140_1	Fever	1
416003_3	Fever	1
388244_1	Fever	1
455959_3	Fever	1
108449_11	Fever	1
204324_1	Fever	1
98489_5	Fever	1
48595_2	Fever	1
163332_17	Fever	1
341150_1	Fever	1
292067_1	Fever	1
334259_5	Fever	1
386805_2	Fever	1
418183_3	Fever	1
375177_8	Fever	1
61256_11	Fever	1
297434_6	Fever	1
413190_11	Fever	1
90856_1	Fever	1
427418_3	Fever	1
34326_1	Fever	1
353354_4	Fever	1
34989_9	Fever	1
323682_3	Fever	1
112698_3	Fever	1
215985_3	Fever	1
89676_3	Fever	1
278081_1	Fever	1
68865_2	Fever	1
11120_2	Fever	1
307363_1	Fever	1
67681_12	Fever	1
173093_7	Fever	1
213776_10	Fever	1
328796_3	Fever	1
167825_1	Fever	1
373783_3	Fever	1
44647_9	Fever	1
5538_1	Fever	1
387613_18	Fever	1
116617_4	Fever	1
28637_19	Fever	1
61736_2	Fever	1
126951_1	Fever	1
160505_13	Fever	1
9858_11	Fever	1
132528_12	Fever	1
326502_4	Fever	1
57839_5	Fever	1
92745_1	Fever	1
139874_4	Fever	1
407898_5	Fever	1
390274_5	Fever	1
2353_3	Fever	1
48975_3	Fever	1
20390_1	Fever	1
19182_4	Fever	1
259611_6	Fever	1
29182_1	Fever	1
322633_6	Fever	1
352365_9	Fever	1
389002_2	Fever	1
233944_9	Fever	1
283922_5	Fever	1
333395_2	Fever	1
276194_2	Fever	1
168464_1	Fever	1
89830_3	Fever	1
39583_2	Fever	1
168040_6	Fever	1
170446_2	Fever	1
426688_1	Fever	1
311938_3	Fever	1
258784_1	Fever	1
331734_1	Fever	1
126978_1	Fever	1
296411_1	Fever	1
177546_2	Fever	1
116250_4	Fever	1
83040_5	Fever	1
311020_1	Fever	1
331945_2	Fever	1
248512_1	Fever	1
23971_5	Fever	1
32382_1	Fever	1
106928_2	Fever	1
392656_5	Fever	1
346582_19	Fever	1
414442_6	Fever	1
79049_14	Fever	1
41878_12	Fever	1
36936_7	Fever	1
348555_1	Fever	1
190843_4	Fever	1
230670_3	Fever	1
384003_8	Fever	1
130861_1	Fever	1
238381_2	Fever	1
326284_1	Fever	1
218080_8	Fever	1
36868_3	Fever	1
89873_3	Fever	1
387791_4	Fever	1
123543_5	Fever	1
279283_8	Fever	1
33334_1	Fever	1
224109_4	Fever	1
339894_20	Fever	1
153693_8	Fever	1
307906_12	Fever	1
25317_1	Fever	1
463693_6	Fever	1
112258_1	Fever	1
236143_2	Fever	1
227384_1	Fever	1
218666_4	Fever	1
176592_5	Fever	1
317875_2	Fever	1
105574_9	Fever	1
237031_1	Fever	1
162751_2	Fever	1
292008_4	Fever	1
391305_1	Fever	1
461684_6	Fever	1
225353_3	Fever	1
345920_1	Fever	1
275274_1	Fever	1
356699_9	Fever	1
343684_13	Fever	1
224688_2	Fever	1
345922_1	Fever	1
340984_12	Fever	1
300958_1	Fever	1
244601_10	Fever	1
413192_1	Fever	1
92675_3	Fever	1
195741_6	Fever	1
306631_2	Fever	1
348823_2	Fever	1
104906_12	Fever	1
39094_1	Fever	1
359764_6	Fever	1
119224_2	Fever	1
84091_4	Fever	1
374266_5	Fever	1
69421_3	Fever	1
209467_15	Fever	1
160907_8	Fever	1
219427_1	Fever	1
471336_1	Fever	1
339637_2	Fever	1
20480_5	Fever	1
74809_14	Fever	1
98043_5	Fever	1
376019_1	Fever	1
218883_1	Fever	1
250133_5	Fever	1
169389_1	Fever	1
229831_11	Fever	1
52949_1	Fever	1
462519_10	Fever	1
93868_1	Fever	1
257971_11	Fever	1
53993_10	Fever	1
81886_2	Fever	1
137517_5	Fever	1
112291_4	Fever	1
87194_9	Fever	1
32879_1	Fever	1
394517_7	Fever	1
120841_2	Fever	1
11170_2	Fever	1
113205_9	Fever	1
382129_4	Fever	1
343486_2	Fever	1
97579_8	Fever	1
276133_2	Fever	1
156191_15	Fever	1
170701_2	Fever	1
9227_1	Fever	1
312743_2	Fever	1
284779_5	Fever	1
240528_1	Fever	1
307239_1	Fever	1
265360_1	Fever	1
413270_2	Fever	1
317356_7	Fever	1
461913_4	Fever	1
326878_2	Fever	1
302533_6	Fever	1
375008_2	Fever	1
202745_14	Fever	1
183931_2	Fever	1
3109_1	Fever	1
119847_2	Fever	1
39092_1	Fever	1
106571_8	Fever	1
255500_7	Fever	1
346850_4	Fever	1
214494_1	Fever	1
376846_2	Fever	1
406169_7	Fever	1
246753_1	Fever	1
309918_2	Fever	1
205361_2	Fever	1
234990_3	Fever	1
139456_3	Fever	1
326128_1	Fever	1
63525_2	Fever	1
238254_3	Fever	1
60517_2	Fever	1
117540_1	Fever	1
299746_3	Fever	1
220213_1	Fever	1
214240_2	Fever	1
59738_6	Fever	1
237663_1	Fever	1
276425_7	Fever	1
49492_5	Fever	1
202386_1	Fever	1
115078_6	Fever	1
241220_2	Fever	1
424418_2	Fever	1
67015_2	Fever	1
97319_3	Fever	1
390895_15	Fever	1
273680_4	Fever	1
44147_1	Fever	1
178517_2	Fever	1
278066_1	Fever	1
171638_5	Fever	1
190070_4	Fever	1
183214_2	Fever	1
27180_1	Fever	1
459991_5	Fever	1
321595_9	Fever	1
231038_3	Fever	1
70746_1	Fever	1
420347_11	Fever	1
12048_1	Fever	1
356030_1	Fever	1
142111_1	Fever	1
53861_3	Fever	1
459427_4	Fever	1
193228_2	Fever	1
421305_4	Fever	1
348796_1	Fever	1
168470_4	Fever	1
258510_3	Fever	1
381553_2	Fever	1
340408_2	Fever	1
265900_4	Fever	1
166268_10	Fever	1
10760_7	Fever	1
43463_5	Fever	1
322717_2	Fever	1
93852_1	Fever	1
334808_5	Fever	1
378952_6	Fever	1
390690_1	Fever	1
425541_6	Fever	1
109529_6	Fever	1
28682_3	Fever	1
123555_3	Fever	1
11612_4	Fever	1
237567_5	Fever	1
399203_5	Fever	1
90921_7	Fever	1
18231_2	Fever	1
318897_18	Fever	1
305039_9	Fever	1
175407_1	Fever	1
367020_6	Fever	1
422029_4	Fever	1
32012_2	Fever	1
118117_1	Fever	1
452608_3	Fever	1
302739_1	Fever	1
96521_2	Fever	1
29658_1	Fever	1
220951_8	Fever	1
70777_1	Fever	1
241411_1	Fever	1
220559_1	Fever	1
173677_4	Fever	1
173674_1	Fever	1
114749_8	Fever	1
121142_1	Fever	1
330201_4	Fever	1
89056_3	Fever	1
218092_4	Fever	1
195962_1	Fever	1
33820_2	Fever	1
430542_2	Fever	1
241206_1	Fever	1
110566_6	Fever	1
55165_1	Fever	1
403233_5	Fever	1
86911_1	Fever	1
255549_1	Fever	1
99771_1	Fever	1
50218_4	Fever	1
425887_3	Fever	1
117202_11	Fever	1
390694_2	Fever	1
195971_1	Fever	1
335697_3	Fever	1
250247_5	Fever	1
121126_2	Fever	1
318973_3	Fever	1
133673_14	Fever	1
168305_2	Fever	1
218391_15	Fever	1
300251_1	Fever	1
225949_3	Fever	1
183550_1	Fever	1
231704_1	Fever	1
308206_1	Fever	1
429452_2	Fever	1
156907_4	Fever	1
346817_11	Fever	1
349033_1	Fever	1
199177_12	Fever	1
305261_2	Fever	1
39930_3	Fever	1
338689_2	Fever	1
216634_1	Fever	1
224933_8	Fever	1
304334_4	Fever	1
317015_1	Fever	1
359159_1	Fever	1
286558_1	Fever	1
177872_2	Fever	1
389162_11	Fever	1
403658_46	Fever	1
177168_7	Fever	1
192451_1	Fever	1
33350_1	Fever	1
49492_6	Fever	1
105034_1	Fever	1
230107_10	Fever	1
362002_2	Fever	1
300592_4	Fever	1
471384_1	Fever	1
219600_15	Fever	1
251191_3	Fever	1
296409_1	Fever	1
126955_2	Fever	1
39803_3	Fever	1
113632_7	Fever	1
301708_3	Fever	1
387621_1	Fever	1
418154_3	Fever	1
377583_3	Fever	1
242255_1	Fever	1
323572_2	Fever	1
13938_5	Fever	1
372396_21	Fever	1
187224_2	Fever	1
64275_1	Fever	1
331736_3	Fever	1
398987_15	Fever	1
28719_7	Fever	1
48986_1	Fever	1
489109_3	Fever	1
324336_4	Fever	1
254933_2	Fever	1
216251_2	Fever	1
119533_3	Fever	1
192700_1	Fever	1
209692_47	Fever	1
283650_1	Fever	1
163705_5	Fever	1
228734_8	Fever	1
110043_2	Fever	1
397339_4	Fever	1
456761_5	Fever	1
221068_2	Fever	1
205006_1	Fever	1
50399_10	Fever	1
180454_2	Fever	1
95980_2	Fever	1
254202_3	Fever	1
318022_1	Fever	1
72565_1	Fever	1
52758_1	Fever	1
215756_6	Fever	1
399365_6	Fever	1
304327_1	Fever	1
116612_1	Fever	1
351868_1	Fever	1
361105_4	Fever	1
318887_2	Fever	1
194800_1	Fever	1
330517_13	Fever	1
212403_6	Fever	1
192711_1	Fever	1
304948_3	Fever	1
122218_1	Fever	1
192714_1	Fever	1
305073_1	Fever	1
62690_1	Fever	1
193707_1	Fever	1
65458_1	Fever	1
185214_1	Fever	1
198087_1	Fever	1
121667_2	Fever	1
458630_3	Fever	1
301681_5	Fever	1
10701_3	Fever	1
255553_3	Fever	1
44147_2	Fever	1
105673_2	Fever	1
279937_1	Fever	1
300224_5	Fever	1
499388_3	Fever	1
265304_4	Fever	1
106058_1	Fever	1
337444_4	Fever	1
374117_12	Fever	1
243842_2	Fever	1
382980_7	Fever	1
17736_6	Fever	1
106947_1	Fever	1
122253_2	Fever	1
110265_1	Fever	1
55814_1	Fever	1
416345_5	Fever	1
93022_3	Fever	1
291188_3	Fever	1
118347_3	Fever	1
13823_2	Fever	1
170740_2	Fever	1
358270_7	Fever	1
300062_1	Fever	1
35703_1	Fever	1
376649_2	Fever	1
64472_1	Fever	1
65191_2	Fever	1
94366_1	Fever	1
383615_3	Fever	1
121954_1	Fever	1
193753_1	Fever	1
80280_1	Fever	1
10842_1	Fever	1
84145_8	Fever	1
32744_5	Fever	1
190656_1	Fever	1
237663_2	Fever	1
351421_22	Fever	1
248513_1	Fever	1
26738_5	Fever	1
392689_2	Fever	1
231254_5	Fever	1
226741_6	Fever	1
178521_1	Fever	1
328026_9	Fever	1
382344_6	Fever	1
177195_1	Fever	1
32362_4	Fever	1
94380_4	Fever	1
300837_1	Fever	1
289227_12	Fever	1
206418_4	Fever	1
116352_4	Fever	1
98903_3	Fever	1
193494_2	Fever	1
121597_2	Fever	1
300844_1	Fever	1
340359_2	Fever	1
294762_2	Fever	1
362_1	Fever	1
304355_2	Fever	1
185260_1	Fever	1
265992_3	Fever	1
141542_6	Fever	1
179745_1	Fever	1
367803_7	Fever	1
249963_4	Fever	1
300253_2	Fever	1
244309_1	Fever	1
111423_3	Fever	1
9923_1	Fever	1
330945_3	Fever	1
252883_3	Fever	1
36106_5	Fever	1
338851_1	Fever	1
398413_4	Fever	1
105129_1	Fever	1
194813_1	Fever	1
305916_7	Fever	1
218984_1	Fever	1
97959_1	Fever	1
53712_7	Fever	1
32539_1	Fever	1
23072_3	Fever	1
3758_4	Fever	1
128373_1	Fever	1
268147_10	Fever	1
261536_5	Fever	1
178142_4	Fever	1
41878_16	Fever	1
57060_1	Fever	1
289211_33	Fever	1
30102_3	Fever	1
48952_3	Fever	1
291323_9	Fever	1
306759_4	Fever	1
220709_3	Fever	1
47100_1	Fever	1
219427_2	Fever	1
190059_3	Fever	1
410939_8	Fever	1
103185_2	Fever	1
217871_2	Fever	1
237333_6	Fever	1
226342_8	Fever	1
34810_4	Fever	1
9968_1	Fever	1
195368_1	Fever	1
80279_2	Fever	1
170594_2	Fever	1
264354_3	Fever	1
257020_6	Fever	1
34331_1	Fever	1
4721_1	Fever	1
25408_11	Fever	1
391761_11	Fever	1
125588_1	Fever	1
339714_4	Fever	1
242131_6	Fever	1
23663_9	Fever	1
103652_3	Fever	1
209123_4	Fever	1
217336_2	Fever	1
106571_9	Fever	1
428275_1	Fever	1
866_1	Fever	1
74414_1	Fever	1
238386_1	Fever	1
90692_8	Fever	1
337497_1	Fever	1
18222_1	Fever	1
156620_5	Fever	1
263181_7	Fever	1
118663_2	Fever	1
197086_1	Fever	1
30198_1	Fever	1
33848_2	Fever	1
174247_6	Fever	1
213630_1	Fever	1
237907_1	Fever	1
42276_3	Fever	1
310145_52	Fever	1
132173_4	Fever	1
217054_2	Fever	1
338144_3	Fever	1
390143_2	Fever	1
254184_10	Fever	1
188093_9	Fever	1
75100_1	Fever	1
107478_2	Fever	1
216239_1	Fever	1
16478_4	Fever	1
242279_2	Fever	1
348705_6	Fever	1
1013_4	Fever	1
229641_11	Fever	1
75115_1	Fever	1
91795_5	Fever	1
87437_2	Fever	1
231724_1	Fever	1
119231_3	Fever	1
234264_1	Fever	1
305887_2	Fever	1
174597_7	Fever	1
318711_3	Fever	1
225943_6	Fever	1
99964_3	Fever	1
252358_4	Fever	1
127632_2	Fever	1
242271_2	Fever	1
382843_1	Fever	1
359132_1	Fever	1
336762_1	Fever	1
115632_10	Fever	1
138938_2	Fever	1
354174_3	Fever	1
4161_6	Fever	1
186267_6	Fever	1
343521_1	Fever	1
352053_5	Fever	1
327484_1	Fever	1
51047_8	Fever	1
159260_7	Fever	1
13823_3	Fever	1
168960_2	Fever	1
225945_7	Fever	1
403335_6	Fever	1
219441_4	Fever	1
180461_7	Fever	1
172123_4	Fever	1
376599_2	Fever	1
73513_1	Fever	1
252040_5	Fever	1
75934_1	Fever	1
330757_5	Fever	1
316017_6	Fever	1
396794_16	Fever	1
393242_2	Fever	1
115427_4	Fever	1
222094_3	Fever	1
196984_1	Fever	1
304312_1	Fever	1
387413_4	Fever	1
224909_1	Fever	1
237889_2	Fever	1
921_1	Fever	1
487390_4	Fever	1
266223_6	Fever	1
330384_2	Fever	1
71738_4	Fever	1
185258_1	Fever	1
24559_4	Fever	1
318689_4	Fever	1
175131_2	Fever	1
330173_4	Fever	1
233655_8	Fever	1
81292_1	Fever	1
88301_1	Fever	1
271584_9	Fever	1
287515_1	Fever	1
390076_4	Fever	1
167236_2	Fever	1
173661_3	Fever	1
64499_2	Fever	1
176584_3	Fever	1
219015_2	Fever	1
373331_4	Fever	1
309035_5	Fever	1
245626_7	Fever	1
284826_1	Fever	1
327992_1	Fever	1
295411_4	Fever	1
405429_3	Fever	1
399190_9	Fever	1
93007_3	Fever	1
392644_2	Fever	1
337531_8	Fever	1
243828_2	Fever	1
130151_12	Fever	1
51046_1	Fever	1
164846_4	Fever	1
349554_12	Fever	1
32393_1	Fever	1
182071_2	Fever	1
287539_1	Fever	1
414416_6	Fever	1
57543_2	Fever	1
193944_5	Fever	1
284627_10	Fever	1
252017_10	Fever	1
202074_1	Fever	1
68673_1	Fever	1
139579_2	Fever	1
304230_2	Fever	1
228496_2	Fever	1
346695_1	Fever	1
359795_1	Fever	1
313765_6	Fever	1
288396_1	Fever	1
310331_3	Fever	1
219427_3	Fever	1
378348_16	Fever	1
296084_2	Fever	1
322643_4	Fever	1
276107_1	Fever	1
186615_1	Fever	1
197542_1	Fever	1
106960_2	Fever	1
193736_1	Fever	1
129088_12	Fever	1
288345_8	Fever	1
29157_3	Fever	1
186754_2	Fever	1
111385_4	Fever	1
357380_3	Fever	1
52665_1	Fever	1
361908_1	Fever	1
398165_15	Fever	1
91041_1	Fever	1
87567_3	Fever	1
379323_3	Fever	1
23607_7	Fever	1
202112_1	Fever	1
308074_2	Fever	1
250113_1	Fever	1
205968_10	Fever	1
196756_1	Fever	1
313826_2	Fever	1
322749_1	Fever	1
221298_1	Fever	1
238798_3	Fever	1
232772_8	Fever	1
331779_1	Fever	1
76389_13	Fever	1
69428_5	Fever	1
250794_1	Fever	1
303593_1	Fever	1
137092_4	Fever	1
358951_2	Fever	1
2752_1	Fever	1
311346_4	Fever	1
123537_2	Fever	1
2753_1	Fever	1
159659_3	Fever	1
300178_12	Fever	1
129498_3	Fever	1
255031_9	Fever	1
86437_1	Fever	1
92383_1	Fever	1
350268_3	Fever	1
331200_2	Fever	1
232411_17	Fever	1
240031_4	Fever	1
221958_1	Fever	1
213294_23	Fever	1
222002_1	Fever	1
41861_4	Fever	1
220184_3	Fever	1
301331_1	Fever	1
252185_1	Fever	1
54925_3	Fever	1
119241_3	Fever	3
12746_1	Fever	1
76137_1	Fever	1
54052_3	Fever	1
235122_1	Fever	1
313532_2	Fever	1
228183_6	Fever	1
339616_2	Fever	1
62683_2	Fever	1
58267_2	Fever	1
212030_2	Fever	1
25325_3	Fever	1
76968_1	Fever	1
61689_3	Fever	1
29163_1	Fever	1
246967_5	Fever	1
83247_4	Fever	1
108765_1	Fever	1
67219_3	Fever	1
110522_15	Fever	1
174930_1	Fever	1
7340_1	Fever	1
105964_3	Fever	1
311617_2	Fever	1
100001_4	Fever	1
337350_1	Fever	1
217234_19	Fever	1
7419_3	Fever	1
94381_6	Fever	1
249731_1	Fever	1
70475_1	Fever	1
34301_3	Fever	1
240337_5	Fever	1
475424_6	Fever	1
54216_2	Fever	1
73498_1	Fever	1
326477_2	Fever	1
44149_1	Fever	1
38705_6	Fever	1
366609_5	Fever	1
337697_1	Fever	1
194831_1	Fever	1
120813_3	Fever	1
320248_3	Fever	1
298878_1	Fever	1
253549_1	Fever	1
324641_6	Fever	1
322267_11	Fever	1
181430_5	Fever	1
196735_1	Fever	1
349554_13	Fever	1
90270_2	Fever	1
140150_6	Fever	1
168518_7	Fever	1
367643_10	Fever	1
402946_13	Fever	1
310793_2	Fever	1
38504_4	Fever	1
114542_11	Fever	1
200012_1	Fever	1
191420_2	Fever	1
248120_3	Fever	1
79436_5	Fever	1
356064_4	Fever	1
58524_1	Fever	1
120844_5	Fever	1
4607_1	Fever	1
99413_1	Fever	1
63322_1	Fever	1
319504_2	Fever	1
313684_2	Fever	1
299767_6	Fever	1
165020_11	Fever	1
108414_6	Fever	1
189329_2	Fever	1
361889_1	Fever	1
349397_2	Fever	1
58531_1	Fever	1
82990_1	Fever	1
4629_1	Fever	1
230129_2	Fever	1
101224_1	Fever	1
248541_1	Fever	1
98513_3	Fever	1
246944_2	Fever	1
53950_2	Fever	1
426693_3	Fever	1
362441_2	Fever	1
116896_1	Fever	1
54205_5	Fever	1
69640_2	Fever	1
385512_8	Fever	1
161976_9	Fever	1
331808_5	Fever	1
302744_3	Fever	1
331062_8	Fever	1
122224_4	Fever	1
233965_3	Fever	1
113873_3	Fever	1
255549_3	Fever	1
119007_1	Fever	1
231728_1	Fever	1
199100_2	Fever	1
192440_4	Fever	1
54887_2	Fever	1
228719_1	Fever	1
301088_2	Fever	1
266020_2	Fever	1
2738_2	Fever	1
335728_1	Fever	1
201091_1	Fever	1
109151_5	Fever	1
31149_8	Fever	1
178505_1	Fever	1
64239_1	Fever	1
14465_1	Fever	1
338461_1	Fever	1
77001_1	Fever	1
32833_1	Fever	1
214474_2	Fever	1
252195_1	Fever	1
122769_6	Fever	1
93554_1	Fever	1
119535_1	Fever	1
279920_1	Fever	1
323067_2	Fever	1
379946_3	Fever	1
245602_1	Fever	1
424015_1	Fever	1
228504_1	Fever	1
195952_2	Fever	1
242084_2	Fever	1
301110_3	Fever	1
19976_1	Fever	1
355187_1	Fever	1
204893_1	Fever	1
83874_1	Fever	1
165520_3	Fever	1
186589_1	Fever	1
4134_1	Fever	1
19963_2	Fever	1
196409_6	Fever	1
218664_1	Fever	1
426706_10	Fever	1
60749_4	Fever	1
224263_2	Fever	1
341409_3	Fever	1
85145_1	Fever	1
358127_3	Fever	1
102191_2	Fever	1
84559_1	Fever	1
17805_8	Fever	1
249451_1	Fever	1
301410_4	Fever	1
326975_1	Fever	1
80421_1	Fever	1
351080_3	Fever	1
83820_11	Fever	1
116609_1	Fever	1
201995_1	Fever	1
93541_2	Fever	1
413_1	Fever	1
392628_1	Fever	1
272612_5	Fever	1
305971_20	Fever	1
242248_3	Fever	1
54906_3	Fever	1
331808_7	Fever	1
165526_1	Fever	1
309200_9	Fever	1
377537_13	Fever	1
359628_1	Fever	1
221033_1	Fever	3
57505_4	Fever	1
13095_7	Fever	1
372679_8	Fever	1
313535_5	Fever	1
291134_1	Fever	1
166711_7	Fever	1
106898_3	Fever	1
53023_7	Fever	1
236734_6	Fever	1
67248_2	Fever	1
197547_4	Fever	1
62684_1	Fever	1
179129_1	Fever	1
79688_2	Fever	1
223306_2	Fever	1
187350_1	Fever	1
499572_3	Fever	1
86021_1	Fever	1
231696_3	Fever	1
241808_3	Fever	1
119492_1	Fever	1
123320_3	Fever	1
16244_1	Fever	1
83632_4	Fever	1
194247_1	Fever	1
335859_1	Fever	1
39225_1	Fever	1
120825_1	Fever	1
306471_1	Fever	1
271120_7	Fever	1
316990_1	Fever	1
110049_4	Fever	1
169032_2	Fever	1
113197_4	Fever	1
249105_1	Fever	1
85967_2	Fever	1
264168_1	Fever	1
253886_4	Fever	1
353334_9	Fever	1
303996_1	Fever	1
116875_2	Fever	1
162981_2	Fever	1
244613_2	Fever	1
212829_1	Fever	1
307190_1	Fever	1
203968_1	Fever	1
81735_6	Fever	1
243840_2	Fever	1
40439_1	Fever	1
75129_2	Fever	1
122870_2	Fever	1
310369_4	Fever	1
33334_7	Fever	1
52678_4	Fever	1
476007_4	Fever	1
308200_2	Fever	1
222854_1	Fever	1
198050_1	Fever	1
277069_11	Fever	1
208311_7	Fever	1
140894_1	Fever	1
280372_2	Fever	1
357582_1	Fever	1
333466_3	Fever	1
278044_2	Fever	1
64256_1	Fever	1
11149_8	Fever	1
40468_1	Fever	1
302467_1	Fever	1
16136_5	Fever	1
340402_2	Fever	1
66138_2	Fever	1
195967_1	Fever	1
362275_1	Fever	1
198020_1	Fever	1
245819_1	Fever	1
305635_1	Fever	1
207510_1	Fever	1
251887_3	Fever	1
22153_6	Fever	1
172328_2	Fever	1
381755_3	Fever	1
65851_3	Fever	1
290184_1	Fever	1
121603_3	Fever	1
86556_1	Fever	1
306494_1	Fever	1
225946_5	Fever	1
501347_22	Fever	1
129358_12	Fever	1
384044_3	Fever	1
396536_3	Fever	1
235590_3	Fever	1
351894_10	Fever	1
223632_1	Fever	1
246515_1	Fever	1
34220_8	Fever	1
30588_2	Fever	1
86015_1	Fever	1
309222_7	Fever	1
239466_5	Fever	1
183194_1	Fever	1
104520_4	Fever	1
455319_4	Fever	1
355764_3	Fever	1
127073_4	Fever	1
327429_17	Fever	1
427573_2	Fever	1
78585_3	Fever	1
99772_2	Fever	1
336688_3	Fever	1
221166_4	Fever	1
413161_20	Fever	1
201045_2	Fever	1
16255_2	Fever	1
441335_3	Fever	1
289262_1	Fever	1
2302_18	Fever	1
122858_1	Fever	1
185584_3	Fever	1
141773_1	Fever	1
367441_2	Fever	1
250252_11	Fever	1
262213_3	Fever	1
390123_8	Fever	1
309566_3	Fever	1
92369_2	Fever	1
29243_2	Fever	1
275226_1	Fever	1
111140_2	Fever	1
72624_1	Fever	1
350554_5	Fever	1
213776_15	Fever	1
361764_1	Fever	1
22050_2	Fever	1
243099_1	Fever	1
495574_2	Fever	1
92715_5	Fever	1
87173_1	Fever	1
232211_15	Fever	1
311620_5	Fever	1
74742_8	Fever	1
313063_1	Fever	1
141792_1	Fever	1
95196_1	Fever	1
111811_3	Fever	1
125361_2	Fever	1
175154_4	Fever	1
249401_1	Fever	1
207515_2	Fever	1
125023_5	Fever	1
240839_1	Fever	1
307106_3	Fever	1
200469_3	Fever	1
352152_2	Fever	1
91443_14	Fever	1
71851_8	Fever	1
118096_2	Fever	1
28706_3	Fever	1
221016_1	Fever	1
308766_1	Fever	1
293722_2	Fever	1
204876_1	Fever	1
188185_7	Fever	1
284268_1	Fever	1
25384_2	Fever	1
337010_1	Fever	1
292903_3	Fever	1
288390_2	Fever	1
365798_8	Fever	1
178678_4	Fever	1
195902_2	Fever	1
348540_4	Fever	1
158196_4	Fever	1
216389_3	Fever	1
292069_5	Fever	1
69876_1	Fever	1
100860_2	Fever	1
89962_1	Fever	1
381288_5	Fever	1
1001_5	Fever	1
62637_9	Fever	1
313545_5	Fever	1
332187_13	Fever	1
226751_5	Fever	1
49224_1	Fever	1
37408_11	Fever	1
153696_7	Fever	1
355854_11	Fever	1
265161_2	Fever	1
347398_2	Fever	1
82146_1	Fever	1
339629_2	Fever	1
326262_1	Fever	1
225186_1	Fever	1
83764_1	Fever	1
67681_14	Fever	1
174637_6	Fever	1
3192_1	Fever	1
161192_6	Fever	1
81392_1	Fever	1
105487_1	Fever	1
225193_1	Fever	1
71373_3	Fever	1
105987_3	Fever	1
289250_1	Fever	1
218243_4	Fever	1
15700_2	Fever	1
356795_1	Fever	1
188605_3	Fever	1
338000_1	Fever	1
243088_2	Fever	1
196370_4	Fever	1
323546_1	Fever	1
188192_5	Fever	1
246342_4	Fever	1
329460_3	Fever	1
22308_37	Fever	1
252902_1	Fever	1
104628_23	Fever	1
291128_2	Fever	1
193821_1	Fever	1
127961_2	Fever	1
125564_3	Fever	1
52947_1	Fever	1
68085_1	Fever	1
218008_35	Fever	1
220840_2	Fever	1
19675_1	Fever	1
36563_9	Fever	1
390732_5	Fever	1
335063_4	Fever	1
1008_1	Fever	1
77529_3	Fever	1
28148_1	Fever	1
254950_3	Fever	1
289248_1	Fever	1
17642_1	Fever	1
382869_2	Fever	1
19964_6	Fever	1
337461_4	Fever	1
106043_1	Fever	1
214636_2	Fever	1
316140_1	Fever	1
112019_1	Fever	1
178231_11	Fever	1
200043_2	Fever	1
90762_1	Fever	1
200065_1	Fever	1
297235_2	Fever	1
71705_2	Fever	3
368118_13	Fever	1
288430_5	Fever	1
424393_1	Fever	1
180762_2	Fever	1
19719_1	Fever	1
246317_12	Fever	1
6329_5	Fever	1
219078_6	Fever	1
242640_7	Fever	1
296340_1	Fever	1
52814_1	Fever	1
204610_7	Fever	1
202926_1	Fever	1
237335_1	Fever	1
86906_2	Fever	1
219716_2	Fever	1
127644_1	Fever	1
48975_9	Fever	1
99771_4	Fever	1
19521_5	Fever	1
58082_15	Fever	1
350495_15	Fever	1
419559_12	Fever	1
353121_1	Fever	1
362263_1	Fever	1
42583_1	Fever	1
242765_26	Fever	1
365011_4	Fever	1
79968_13	Fever	1
372_1	Fever	1
127928_2	Fever	1
215283_10	Fever	1
63537_1	Fever	1
433780_2	Fever	1
172923_1	Fever	1
91541_1	Fever	1
45055_3	Fever	1
330194_5	Fever	1
190666_2	Fever	1
221914_2	Fever	1
228296_3	Fever	1
206661_1	Fever	1
338001_2	Fever	1
364670_1	Fever	1
217915_2	Fever	1
121601_3	Fever	1
76713_1	Fever	1
53773_1	Fever	1
98522_2	Fever	1
212075_4	Fever	1
33857_1	Fever	1
108770_1	Fever	1
98010_1	Fever	1
67249_2	Fever	1
283611_1	Fever	1
59585_4	Fever	1
314235_18	Fever	1
352135_3	Fever	1
295488_1	Fever	1
25312_1	Fever	1
322732_1	Fever	1
200061_1	Fever	1
249799_8	Fever	1
5420_15	Fever	1
255718_20	Fever	1
12742_1	Fever	1
224287_2	Fever	1
353496_5	Fever	1
9933_1	Fever	1
395997_5	Fever	3
71435_1	Fever	1
317842_2	Fever	1
34810_6	Fever	1
126263_1	Fever	1
89151_1	Fever	1
50052_9	Fever	1
7324_4	Fever	1
211484_9	Fever	1
32396_3	Fever	1
365934_10	Fever	1
350471_13	Fever	1
289328_3	Fever	1
117778_3	Fever	1
344519_10	Fever	1
339712_1	Fever	1
461700_2	Fever	1
148544_8	Fever	1
52955_5	Fever	1
57560_2	Fever	1
307270_4	Fever	1
256189_4	Fever	1
356017_4	Fever	1
24865_9	Fever	1
38004_4	Fever	1
420535_1	Fever	1
95197_6	Fever	1
262346_4	Fever	1
317288_3	Fever	1
252041_1	Fever	1
167225_2	Fever	1
417950_4	Fever	1
187346_1	Fever	1
21719_4	Fever	1
144472_1	Fever	1
241080_1	Fever	1
296887_2	Fever	1
415533_8	Fever	1
253004_1	Fever	1
296137_10	Fever	1
338182_7	Fever	1
193821_2	Fever	1
320967_7	Fever	1
63513_9	Fever	1
246505_2	Fever	1
74121_4	Fever	1
43235_2	Fever	1
356825_1	Fever	1
388270_6	Fever	1
288676_1	Fever	1
25799_1	Fever	1
145552_6	Fever	1
90715_10	Fever	1
67359_2	Fever	1
178195_2	Fever	1
316992_5	Fever	1
39201_4	Fever	1
281802_1	Fever	1
109698_2	Fever	1
381032_4	Fever	1
95680_1	Fever	1
279924_3	Fever	1
251577_4	Fever	1
209152_4	Fever	1
383644_1	Fever	1
52787_1	Fever	1
172915_1	Fever	1
101271_3	Fever	1
255516_3	Fever	1
45059_1	Fever	1
458900_3	Fever	1
273344_3	Fever	3
246742_4	Fever	1
171142_3	Fever	1
115447_6	Fever	1
359848_1	Fever	1
335864_2	Fever	1
288419_4	Fever	1
138095_2	Fever	1
174862_1	Fever	1
312255_5	Fever	1
182078_3	Fever	1
85788_1	Fever	1
221021_2	Fever	1
135789_16	Fever	1
168369_20	Fever	1
61504_2	Fever	1
61490_1	Fever	1
218072_1	Fever	1
219388_3	Fever	1
200188_6	Fever	1
340016_1	Fever	1
184938_7	Fever	1
126108_8	Fever	1
276226_1	Fever	1
266220_2	Fever	1
316990_2	Fever	1
316664_1	Fever	1
315448_2	Fever	1
68728_3	Fever	1
88849_1	Fever	1
112018_3	Fever	1
193213_1	Fever	1
295117_3	Fever	1
75289_1	Fever	1
74004_7	Fever	1
333585_7	Fever	1
305191_2	Fever	1
280274_8	Fever	1
309024_5	Fever	1
176560_7	Fever	1
81464_7	Fever	1
225206_1	Fever	1
297224_3	Fever	1
293146_13	Fever	1
498516_3	Fever	1
410944_15	Fever	1
217947_7	Fever	1
391911_1	Fever	1
217055_1	Fever	1
369721_2	Fever	1
311198_1	Fever	1
236982_3	Fever	1
312193_3	Fever	1
276254_1	Fever	1
338453_1	Fever	1
299035_1	Fever	1
330287_5	Fever	1
289278_2	Fever	1
58537_2	Fever	1
69615_3	Fever	1
46114_3	Fever	1
251433_6	Fever	1
373147_1	Fever	1
38012_1	Fever	1
335700_1	Fever	1
351315_2	Fever	1
309749_5	Fever	1
345897_2	Fever	1
312845_1	Fever	3
193721_1	Fever	1
351380_2	Fever	1
297967_8	Fever	1
322920_2	Fever	1
295465_2	Fever	1
229167_3	Fever	1
361521_2	Fever	1
252113_2	Fever	1
171030_2	Fever	1
269749_2	Fever	1
336671_3	Fever	1
317497_1	Fever	1
296891_1	Fever	1
89723_1	Fever	1
105025_12	Fever	1
170982_1	Fever	1
304346_1	Fever	1
23260_1	Fever	1
252374_5	Fever	1
342880_10	Fever	1
50259_3	Fever	1
17373_5	Fever	1
57104_1	Fever	1
276108_2	Fever	1
273432_2	Fever	1
311100_8	Fever	1
53691_2	Fever	1
249105_2	Fever	1
461679_4	Fever	1
93895_1	Fever	1
188613_3	Fever	1
70695_8	Fever	1
342047_5	Fever	1
383638_2	Fever	1
126311_1	Fever	1
122311_2	Fever	1
242984_11	Fever	1
86528_1	Fever	1
107293_2	Fever	1
316662_1	Fever	1
252070_4	Fever	1
51769_1	Fever	1
333443_11	Fever	1
86781_5	Fever	1
121401_2	Fever	1
80209_1	Fever	1
80459_7	Fever	1
67210_1	Fever	1
464649_2	Fever	1
70751_1	Fever	1
22625_3	Fever	1
315202_5	Fever	1
328546_7	Fever	1
193223_1	Fever	1
84834_2	Fever	1
127931_2	Fever	1
318061_13	Fever	1
71702_1	Fever	1
169371_6	Fever	1
105441_2	Fever	1
148544_9	Fever	1
58576_8	Fever	1
385484_11	Fever	1
122209_4	Fever	1
430563_5	Fever	1
184706_3	Fever	1
242116_10	Fever	1
385634_8	Fever	1
55626_8	Fever	1
91019_10	Fever	1
477564_7	Fever	1
193722_2	Fever	1
279391_14	Fever	1
52665_3	Fever	1
128639_2	Fever	1
155365_3	Fever	1
67026_1	Fever	1
301110_6	Fever	1
364841_11	Fever	1
82106_6	Fever	1
224563_2	Fever	1
342629_5	Fever	1
82892_1	Fever	1
255146_2	Fever	1
374756_1	Fever	1
92424_1	Fever	1
66378_1	Fever	1
300012_1	Fever	1
54967_1	Fever	1
353646_5	Fever	1
306520_2	Fever	1
56692_1	Fever	1
69627_1	Fever	1
200501_1	Fever	1
420081_2	Fever	1
101618_3	Fever	1
47062_1	Fever	1
70762_4	Fever	1
221764_3	Fever	1
381809_3	Fever	1
354662_11	Fever	1
125626_5	Fever	3
291162_4	Fever	1
95730_1	Fever	1
67209_1	Fever	1
120790_8	Fever	1
13594_2	Fever	1
59584_2	Fever	1
318736_2	Fever	1
341965_8	Fever	1
56803_7	Fever	1
314056_22	Fever	1
287541_1	Fever	1
372430_7	Fever	1
69859_7	Fever	1
225240_2	Fever	1
278152_1	Fever	1
331062_13	Fever	1
172664_5	Fever	1
250448_6	Fever	1
329474_1	Fever	1
229985_1	Fever	3
62689_1	Fever	1
289272_6	Fever	1
342706_2	Fever	1
62473_3	Fever	1
193819_3	Fever	1
2265_7	Fever	1
156877_1	Fever	1
6411_1	Fever	1
210085_1	Fever	1
318359_1	Fever	1
68983_3	Fever	1
51997_2	Fever	1
77624_1	Fever	1
436128_7	Fever	1
122483_3	Fever	1
20435_5	Fever	1
396765_3	Fever	1
42773_6	Fever	1
199083_4	Fever	1
202526_10	Fever	1
55842_10	Fever	1
250252_13	Fever	1
51041_1	Fever	1
338689_4	Fever	1
93317_9	Fever	1
99352_5	Fever	1
32043_2	Fever	1
238789_4	Fever	1
121974_2	Fever	1
359609_6	Fever	1
163680_16	Fever	1
301306_2	Fever	1
402281_1	Fever	1
177673_17	Fever	1
60666_4	Fever	1
415575_5	Fever	1
196081_1	Fever	1
226774_1	Fever	1
503_10	Fever	1
167238_6	Fever	1
475025_11	Fever	1
299771_1	Fever	1
308787_1	Fever	1
50725_1	Fever	1
195855_2	Fever	1
178167_4	Fever	1
300011_3	Fever	3
55832_4	Fever	1
442937_3	Fever	1
329029_3	Fever	1
318391_1	Fever	1
100104_4	Fever	1
105973_2	Fever	3
117297_7	Fever	1
1454_5	Fever	1
48965_7	Fever	1
279086_1	Fever	1
201017_4	Fever	1
338943_2	Fever	1
75529_3	Fever	1
20611_1	Fever	1
125476_7	Fever	1
254956_1	Fever	3
455811_5	Fever	1
50736_1	Fever	1
104126_1	Fever	1
67847_1	Fever	1
287528_1	Fever	1
310336_11	Fever	1
315773_1	Fever	1
211655_3	Fever	1
139869_8	Fever	1
346585_25	Fever	1
302514_6	Fever	1
63545_2	Fever	1
119831_3	Fever	1
59967_2	Fever	1
307106_4	Fever	1
373358_3	Fever	1
89383_3	Fever	1
169563_1	Fever	1
109674_1	Fever	1
485234_9	Fever	1
429476_3	Fever	1
438400_4	Fever	1
230856_3	Fever	1
401860_3	Fever	1
36929_10	Fever	1
106317_7	Fever	1
379387_11	Fever	1
115661_3	Fever	1
455737_3	Fever	1
33723_3	Fever	1
186009_7	Fever	1
304111_6	Fever	1
232755_2	Fever	1
94063_3	Fever	1
324562_2	Fever	1
139188_6	Fever	1
223301_6	Fever	1
359841_1	Fever	1
364326_4	Fever	1
341153_3	Fever	1
312063_1	Fever	1
330367_14	Fever	1
7419_4	Fever	1
150079_1	Fever	1
274804_6	Fever	1
47044_1	Fever	1
51900_1	Fever	1
303592_5	Fever	1
341916_2	Fever	1
58632_1	Fever	1
58633_1	Fever	1
16537_7	Fever	1
46509_6	Fever	1
264573_5	Fever	1
249692_8	Fever	1
301720_2	Fever	1
97425_9	Fever	1
397609_2	Fever	1
33807_2	Fever	1
62133_4	Fever	1
21303_5	Fever	1
249285_1	Fever	1
209803_4	Fever	1
173950_7	Fever	1
142619_2	Fever	1
98895_2	Fever	1
127630_4	Fever	1
175403_5	Fever	1
296438_3	Fever	1
386784_6	Fever	1
109698_3	Fever	1
168225_3	Fever	1
169199_4	Fever	1
119483_3	Fever	1
56676_1	Fever	1
118350_1	Fever	1
275300_3	Fever	1
244899_3	Fever	1
218459_10	Fever	1
44090_3	Fever	1
133701_2	Fever	1
304008_1	Fever	1
280029_1	Fever	1
90202_1	Fever	1
241415_2	Fever	1
258888_1	Fever	1
320207_3	Fever	1
254959_16	Fever	1
208560_5	Fever	1
80202_1	Fever	1
278123_2	Fever	1
219610_5	Fever	1
194795_5	Fever	1
82913_6	Fever	1
69544_3	Fever	1
91574_2	Fever	1
281777_1	Fever	1
203989_2	Fever	1
317521_1	Fever	1
324336_5	Fever	1
231245_1	Fever	1
52951_5	Fever	1
392581_4	Fever	1
284576_1	Fever	1
206856_9	Fever	1
179421_1	Fever	1
309050_3	Fever	1
54744_3	Fever	1
125608_1	Fever	1
32855_2	Fever	1
494204_1	Fever	1
376437_1	Fever	1
32468_2	Fever	1
299318_8	Fever	1
302522_1	Fever	1
482010_6	Fever	1
275245_1	Fever	1
333369_1	Fever	1
43687_18	Fever	1
127167_3	Fever	1
258094_17	Fever	1
82833_5	Fever	1
293287_1	Fever	1
27171_9	Fever	1
233047_4	Fever	1
319913_1	Fever	1
191417_3	Fever	1
330415_5	Fever	1
22365_1	Fever	1
86016_1	Fever	3
275321_2	Fever	1
124820_10	Fever	1
390180_10	Fever	1
200108_2	Fever	1
202089_7	Fever	1
358934_11	Fever	3
194450_7	Fever	1
37846_2	Fever	1
184695_4	Fever	1
69569_2	Fever	1
9610_6	Fever	1
84865_5	Fever	1
396069_10	Fever	1
112288_1	Fever	1
369151_8	Fever	1
319927_1	Fever	1
373996_3	Fever	1
256378_7	Fever	1
413299_5	Fever	1
295500_1	Fever	1
224919_3	Fever	1
148067_1	Fever	1
15679_3	Fever	1
225921_1	Fever	1
298856_2	Fever	1
245252_4	Fever	1
344308_4	Fever	1
357373_8	Fever	1
308156_5	Fever	1
226583_1	Fever	1
98873_15	Fever	1
30214_2	Fever	1
89388_2	Fever	1
367048_1	Fever	1
337426_6	Fever	1
133920_6	Fever	1
73227_2	Fever	1
252340_5	Fever	1
374770_1	Fever	1
140933_1	Fever	1
236510_4	Fever	1
382320_15	Fever	1
204129_3	Fever	1
26928_1	Fever	1
369345_2	Fever	1
46991_2	Fever	1
432240_4	Fever	1
174025_7	Fever	1
201508_6	Fever	1
352344_6	Fever	1
180735_7	Fever	1
222002_2	Fever	1
432229_1	Fever	1
303762_4	Fever	1
98022_3	Fever	1
15383_4	Fever	1
480083_4	Fever	1
390732_6	Fever	1
74118_2	Fever	1
11837_2	Fever	1
157884_10	Fever	1
333463_8	Fever	1
244926_3	Fever	1
291190_7	Fever	1
229168_3	Fever	1
38148_4	Fever	1
84156_3	Fever	1
240296_2	Fever	1
297125_2	Fever	1
335625_4	Fever	1
195383_5	Fever	2
336604_6	Fever	1
373917_1	Fever	1
175760_3	Fever	1
250338_3	Fever	1
418471_5	Fever	1
306884_3	Fever	1
104492_1	Fever	1
11632_1	Fever	1
221040_7	Fever	1
17772_10	Fever	1
282191_2	Fever	1
69620_4	Fever	1
359101_5	Fever	1
182078_4	Fever	1
79371_1	Fever	1
178433_1	Fever	1
60750_3	Fever	1
361907_1	Fever	1
319524_1	Fever	1
102623_2	Fever	1
18248_2	Fever	3
274270_2	Fever	1
72667_4	Fever	1
365785_2	Fever	1
46025_1	Fever	1
205586_2	Fever	1
73213_2	Fever	1
417576_1	Fever	1
244741_23	Fever	1
211835_2	Fever	1
232963_3	Fever	1
379658_13	Fever	1
500546_4	Fever	1
60619_1	Fever	1
382114_2	Fever	1
234819_1	Fever	1
20386_11	Fever	1
383626_4	Fever	1
224899_6	Fever	1
158620_8	Fever	1
456587_8	Fever	1
98157_6	Fever	1
93491_8	Fever	1
931_1	Fever	1
306814_5	Fever	1
70456_4	Fever	1
194553_2	Fever	1
240344_13	Fever	1
123352_4	Fever	1
25665_1	Fever	1
96803_10	Fever	1
321519_1	Fever	1
96338_1	Fever	1
84266_1	Fever	1
313947_2	Fever	1
184258_9	Fever	1
31907_6	Fever	1
102626_2	Fever	1
314662_6	Fever	1
378524_3	Fever	1
207025_8	Fever	1
48320_6	Fever	1
14324_1	Fever	1
80249_1	Fever	1
338117_3	Fever	1
225199_3	Fever	1
281051_1	Fever	1
3030_4	Fever	1
198524_4	Fever	1
33723_4	Fever	1
23272_1	Fever	1
178156_6	Fever	1
317897_13	Fever	1
312965_7	Fever	1
81911_3	Fever	1
390739_15	Fever	1
96847_18	Fever	1
230855_1	Fever	1
351967_11	Fever	1
284555_1	Fever	1
301467_1	Fever	1
32995_3	Fever	1
280587_2	Fever	1
120619_5	Fever	1
121607_2	Fever	1
276622_4	Fever	1
104837_17	Fever	1
83837_1	Fever	1
176526_2	Fever	1
810_19	Fever	1
308188_1	Fever	1
379681_7	Fever	1
450988_2	Fever	1
252095_3	Fever	1
167202_9	Fever	1
163544_3	Fever	1
294567_1	Fever	1
53610_1	Fever	2
216691_2	Fever	1
321894_2	Fever	1
246724_2	Fever	1
45017_2	Fever	1
327131_3	Fever	1
296867_2	Fever	1
160502_5	Fever	1
229035_3	Fever	1
123878_6	Fever	1
91334_5	Fever	1
39197_8	Fever	1
217253_3	Fever	1
333772_1	Fever	1
53615_1	Fever	1
198101_1	Fever	1
290781_2	Fever	1
365862_5	Fever	1
113673_6	Fever	1
109660_3	Fever	1
374443_9	Fever	1
333775_1	Fever	1
89202_4	Fever	1
60737_2	Fever	1
193811_4	Fever	1
121136_1	Fever	1
12702_1	Fever	1
276518_6	Fever	1
74130_4	Fever	1
368095_6	Fever	1
380121_12	Fever	1
291073_1	Fever	1
250084_1	Fever	1
6094_15	Fever	1
48040_1	Fever	1
201007_2	Fever	1
27261_3	Fever	1
165529_12	Fever	1
340727_3	Fever	1
428266_17	Fever	1
122764_5	Fever	1
299297_2	Fever	1
220847_11	Fever	1
395262_14	Fever	1
10189_1	Fever	1
433033_3	Fever	1
376338_6	Fever	1
305704_1	Fever	1
425166_6	Fever	3
289891_1	Fever	1
281886_1	Fever	1
98927_2	Fever	1
72773_10	Fever	1
75890_5	Fever	1
81255_5	Fever	1
374409_2	Fever	1
75054_3	Fever	1
293762_1	Fever	1
176706_2	Fever	1
53678_1	Fever	1
343517_1	Fever	1
162618_6	Fever	1
241696_6	Fever	1
356804_4	Fever	1
88277_6	Fever	1
334879_4	Fever	1
54891_2	Fever	1
215902_2	Fever	1
89156_1	Fever	1
48231_1	Fever	1
193768_2	Fever	1
388265_8	Fever	1
404684_7	Fever	1
210095_5	Fever	1
124039_2	Fever	1
240985_10	Fever	1
237441_7	Fever	1
234420_5	Fever	1
369451_1	Fever	1
12729_1	Fever	1
311937_7	Fever	1
334178_3	Fever	1
81993_1	Fever	1
399171_6	Fever	1
172915_2	Fever	1
202924_1	Fever	1
19198_1	Fever	1
82774_5	Fever	1
92439_2	Fever	1
268806_3	Fever	1
67375_12	Fever	1
75071_1	Fever	1
195690_5	Fever	1
282738_1	Fever	1
308892_10	Fever	1
327220_7	Fever	1
220378_2	Fever	1
193567_7	Fever	1
131643_6	Fever	1
338099_9	Fever	1
316667_1	Fever	1
215145_14	Fever	1
117240_4	Fever	1
39101_4	Fever	1
40651_3	Fever	1
249657_22	Fever	1
461538_9	Fever	1
181324_1	Fever	1
164625_10	Fever	1
105462_2	Fever	1
301582_3	Fever	1
282840_1	Fever	1
231203_1	Fever	1
98010_4	Fever	1
399409_2	Fever	1
320711_1	Fever	1
106985_8	Fever	1
482633_1	Fever	1
79675_2	Fever	1
344646_1	Fever	1
28927_1	Fever	1
347038_2	Fever	1
11842_2	Fever	1
431915_8	Fever	1
68737_6	Fever	1
292043_4	Fever	1
95763_2	Fever	1
178548_5	Fever	1
389802_3	Fever	1
813_1	Fever	1
421166_7	Fever	1
363116_2	Fever	1
220196_8	Fever	1
100360_2	Fever	1
211893_2	Fever	1
307846_4	Fever	1
454262_1	Fever	1
54900_5	Fever	1
215020_1	Fever	1
91466_5	Fever	1
139043_2	Fever	1
129217_6	Fever	1
311961_5	Fever	1
150610_1	Fever	1
308762_5	Fever	1
118405_4	Fever	1
176880_3	Fever	1
222985_2	Fever	1
124893_4	Fever	1
362101_13	Fever	1
479087_3	Fever	1
363814_10	Fever	1
46659_6	Fever	1
299152_5	Fever	1
123559_5	Fever	1
223043_2	Fever	1
4139_9	Fever	1
170722_5	Fever	1
100977_1	Fever	1
301464_2	Fever	1
316168_1	Fever	1
306457_1	Fever	1
384410_1	Fever	1
379653_5	Fever	1
373339_17	Fever	1
335707_7	Fever	2
254516_2	Fever	3
112021_1	Fever	1
100986_1	Fever	1
334554_1	Fever	1
131639_2	Fever	1
209151_2	Fever	1
246724_3	Fever	1
47362_4	Fever	1
322868_7	Fever	1
426619_1	Fever	1
94698_1	Fever	1
1946_2	Fever	1
301161_4	Fever	1
204801_1	Fever	1
180760_4	Fever	1
426700_3	Fever	1
69408_1	Fever	1
212841_3	Fever	1
308180_4	Fever	1
225056_3	Fever	1
71702_2	Fever	1
391744_8	Fever	1
173917_2	Fever	1
119533_7	Fever	1
124238_3	Fever	1
313848_4	Fever	1
296040_1	Fever	1
322727_16	Fever	2
326118_3	Fever	1
76706_3	Fever	1
303277_1	Fever	1
301480_3	Fever	1
44148_3	Fever	1
42208_6	Fever	1
213632_4	Fever	1
85692_1	Fever	1
56803_8	Fever	1
277166_2	Fever	1
208270_1	Fever	1
133657_9	Fever	1
292608_1	Fever	1
1854_1	Fever	1
280873_3	Fever	1
218727_8	Fever	1
195361_3	Fever	1
298670_1	Fever	1
16294_2	Fever	1
206673_1	Fever	1
29144_1	Fever	1
61622_1	Fever	1
103755_3	Fever	1
210972_1	Fever	1
17943_1	Fever	1
76998_2	Fever	1
335318_1	Fever	1
225673_5	Fever	1
296035_1	Fever	1
112073_6	Fever	1
126308_6	Fever	1
163911_7	Fever	1
497540_9	Fever	1
184511_1	Fever	1
194546_7	Fever	1
314437_8	Fever	1
123255_8	Fever	1
229942_2	Fever	1
84627_3	Fever	1
181382_1	Fever	1
75061_4	Fever	1
173882_1	Fever	1
363068_2	Fever	1
193788_1	Fever	1
26230_11	Fever	1
171033_2	Fever	1
84333_1	Fever	1
320724_1	Fever	1
152425_1	Fever	1
99097_1	Fever	1
82149_2	Fever	1
84019_29	Fever	1
315082_1	Fever	1
344314_5	Fever	1
23436_11	Fever	1
77657_5	Fever	1
80400_3	Fever	2
12699_4	Fever	1
220502_2	Fever	2
324093_1	Fever	1
127744_4	Fever	1
85165_3	Fever	1
105480_1	Fever	1
217337_5	Fever	1
86446_20	Fever	1
119496_1	Fever	1
49779_1	Fever	1
365919_1	Fever	1
36922_2	Fever	1
215175_18	Fever	1
17844_8	Fever	1
287778_3	Fever	1
303241_2	Fever	2
457639_3	Fever	1
179469_12	Fever	1
345907_2	Fever	1
75300_2	Fever	1
82236_3	Fever	1
308680_1	Fever	1
248533_1	Fever	1
207488_1	Fever	1
404894_11	Fever	1
282768_3	Fever	1
53647_1	Fever	1
71689_2	Fever	1
222700_5	Fever	1
19743_1	Fever	1
223893_15	Fever	1
421262_3	Fever	1
319602_3	Fever	1
9355_5	Fever	1
206644_2	Fever	1
116632_10	Fever	1
249379_3	Fever	1
250081_2	Fever	1
300064_3	Fever	1
105083_2	Fever	1
239968_7	Fever	1
259619_9	Fever	1
285625_1	Fever	1
204846_1	Fever	1
276224_3	Fever	1
138096_2	Fever	1
118975_2	Fever	1
330261_1	Fever	1
428379_13	Fever	1
85146_7	Fever	1
203953_1	Fever	1
361894_1	Fever	1
297390_5	Fever	1
433183_3	Fever	1
289274_1	Fever	1
173915_1	Fever	1
365480_2	Fever	1
155908_1	Fever	1
192673_2	Fever	1
114712_5	Fever	1
179485_14	Fever	1
44149_3	Fever	1
171962_3	Fever	1
50923_1	Fever	1
233816_1	Fever	1
83771_2	Fever	1
32394_2	Fever	1
178137_1	Fever	1
311131_1	Fever	3
20876_1	Fever	1
92999_2	Fever	1
241915_2	Fever	1
347998_3	Fever	1
348530_7	Fever	1
34310_1	Fever	1
202582_8	Fever	1
462129_13	Fever	1
241111_4	Fever	1
116243_3	Fever	1
174846_1	Fever	1
301852_5	Fever	1
377572_7	Fever	1
77902_2	Fever	1
198016_1	Fever	1
202987_1	Fever	1
76695_3	Fever	1
381096_1	Fever	1
62275_17	Fever	1
327969_1	Fever	1
293504_1	Fever	1
222859_1	Fever	1
203925_1	Fever	1
37036_28	Fever	1
395214_3	Fever	1
81348_20	Fever	1
216882_1	Fever	1
281864_1	Fever	1
145626_5	Fever	1
19678_1	Fever	1
185527_1	Fever	1
337723_5	Fever	1
231710_2	Fever	1
76138_3	Fever	1
96548_2	Fever	1
84350_2	Fever	1
125577_3	Fever	1
214416_2	Fever	1
112324_7	Fever	1
51898_1	Fever	1
154100_1	Fever	1
207491_2	Fever	1
365700_6	Fever	1
305036_1	Fever	1
387025_17	Fever	1
301553_2	Fever	3
304219_6	Fever	1
208277_1	Fever	1
49210_5	Fever	1
107471_4	Fever	1
185549_1	Fever	1
344637_2	Fever	1
95740_2	Fever	1
276250_1	Fever	1
167377_13	Fever	1
176521_2	Fever	1
384_3	Fever	1
1869_1	Fever	1
17102_3	Fever	1
350933_1	Fever	1
359175_2	Fever	1
280921_1	Fever	1
350918_1	Fever	1
253029_3	Fever	1
50792_3	Fever	1
199022_2	Fever	1
32574_1	Fever	1
345086_3	Fever	1
300440_1	Fever	1
15569_5	Fever	1
308185_1	Fever	1
216263_6	Fever	1
110935_5	Fever	1
304050_1	Fever	1
192888_4	Fever	1
216934_1	Fever	1
233781_1	Fever	1
308794_1	Fever	1
216936_1	Fever	1
219469_11	Fever	1
56341_10	Fever	1
234576_2	Fever	1
284308_4	Fever	1
308340_3	Fever	1
364613_1	Fever	1
17087_2	Fever	1
321557_1	Fever	1
352928_3	Fever	1
327136_2	Fever	1
47331_1	Fever	1
102803_2	Fever	1
425139_27	Fever	1
75251_1	Fever	1
129489_3	Fever	1
323242_1	Fever	1
300750_1	Fever	1
427492_5	Fever	1
198806_1	Fever	1
89153_3	Fever	1
142129_6	Fever	1
333675_1	Fever	1
84459_1	Fever	1
1857_2	Fever	1
326146_1	Fever	1
249410_3	Fever	1
286622_1	Fever	1
147139_2	Fever	1
66238_1	Fever	1
300979_4	Fever	1
226124_16	Fever	1
360819_8	Fever	1
338043_6	Fever	1
113224_4	Fever	1
321921_1	Fever	1
296043_1	Fever	1
244503_2	Fever	1
332504_5	Fever	1
349747_1	Fever	1
106388_3	Fever	1
342265_1	Fever	1
39702_3	Fever	1
86627_2	Fever	1
10186_1	Fever	1
307203_1	Fever	1
75026_1	Fever	1
321846_5	Fever	1
79049_15	Fever	1
171050_2	Fever	1
60555_2	Fever	1
355202_1	Fever	1
58734_8	Fever	1
24199_1	Fever	1
497497_15	Fever	1
2327_3	Fever	1
221295_1	Fever	1
236987_1	Fever	1
49190_2	Fever	1
72625_1	Fever	1
329664_10	Fever	1
203927_3	Fever	1
317003_2	Fever	1
322371_1	Fever	1
60715_1	Fever	1
350525_2	Fever	1
79644_4	Fever	1
279279_4	Fever	1
114811_12	Fever	1
116627_4	Fever	1
46364_3	Fever	1
53593_2	Fever	1
67092_1	Fever	1
41601_1	Fever	1
222192_6	Fever	1
304859_2	Fever	1
171902_4	Fever	1
276362_1	Fever	1
242937_5	Fever	1
304058_1	Fever	1
304833_1	Fever	1
155031_1	Fever	1
85669_1	Fever	1
89072_3	Fever	1
142710_2	Fever	1
207494_1	Fever	1
23633_2	Fever	1
295087_1	Fever	1
324911_1	Fever	1
60464_1	Fever	1
335719_2	Fever	1
82119_3	Fever	1
346294_2	Fever	1
343420_2	Fever	1
917_2	Fever	1
92143_3	Fever	1
117272_6	Fever	1
46087_2	Fever	1
14300_2	Fever	1
190060_7	Fever	1
347071_3	Fever	1
189669_1	Fever	1
346831_6	Fever	1
218548_1	Fever	1
304393_2	Fever	1
104160_1	Fever	1
23436_14	Fever	1
88842_8	Fever	1
276142_1	Fever	1
195661_6	Fever	1
295420_5	Fever	1
182446_1	Fever	1
82120_2	Fever	1
94422_1	Fever	1
371282_2	Fever	1
263316_1	Fever	1
31467_3	Fever	1
363090_2	Fever	1
253529_1	Fever	1
295352_1	Fever	1
219873_25	Fever	1
297208_3	Fever	1
96305_6	Fever	1
384790_3	Fever	1
666_1	Fever	1
215491_2	Fever	1
501052_6	Fever	1
252091_7	Fever	1
264325_2	Fever	1
63448_1	Fever	1
300754_1	Fever	1
384001_10	Fever	1
381100_1	Fever	1
99425_5	Fever	1
80203_4	Fever	1
454462_32	Fever	1
223637_8	Fever	1
303094_1	Fever	1
137268_9	Fever	1
357587_2	Fever	1
302380_6	Fever	1
277076_7	Fever	1
252765_4	Fever	1
405503_15	Fever	1
50090_5	Fever	1
35725_4	Fever	1
19725_2	Fever	1
363105_1	Fever	1
90700_15	Fever	1
338905_4	Fever	1
377309_1	Fever	1
307209_3	Fever	1
254941_2	Fever	1
245452_4	Fever	1
359733_13	Fever	1
73273_2	Fever	1
19164_3	Fever	1
351877_2	Fever	1
41039_3	Fever	1
83836_2	Fever	1
339655_2	Fever	1
9963_3	Fever	1
192776_5	Fever	1
389006_7	Fever	1
116935_3	Fever	1
200918_1	Fever	1
202974_2	Fever	1
248522_2	Fever	1
298324_2	Fever	1
116681_6	Fever	1
87714_4	Fever	1
326124_2	Fever	1
106621_1	Fever	1
8138_25	Fever	1
228674_1	Fever	1
290755_3	Fever	1
381112_2	Fever	1
307932_7	Fever	1
281913_2	Fever	1
104550_1	Fever	2
363093_2	Fever	1
356821_2	Fever	1
200926_1	Fever	1
104138_1	Fever	1
218203_4	Fever	1
1598_1	Fever	1
385234_2	Fever	1
122814_12	Fever	1
293535_2	Fever	1
148977_2	Fever	1
170691_1	Fever	1
117746_8	Fever	1
413494_11	Fever	1
189600_1	Fever	1
105412_16	Fever	1
239968_8	Fever	2
17087_3	Fever	1
85774_5	Fever	1
30767_2	Fever	1
198643_2	Fever	1
215131_10	Fever	1
198920_1	Fever	1
252051_16	Fever	1
91460_9	Fever	1
300304_5	Fever	1
199519_1	Fever	1
280605_2	Fever	1
82856_1	Fever	1
12728_1	Fever	1
252276_3	Fever	1
123255_9	Fever	1
70438_6	Fever	1
290280_1	Fever	1
300253_6	Fever	1
114718_1	Fever	1
302620_2	Fever	1
212759_1	Fever	1
433837_12	Fever	1
102254_3	Fever	1
18236_1	Fever	1
91338_2	Fever	1
63460_1	Fever	1
163928_14	Fever	1
19690_1	Fever	1
224907_2	Fever	1
335321_1	Fever	1
181363_2	Fever	1
360275_19	Fever	1
198879_1	Fever	1
68817_1	Fever	1
75102_1	Fever	1
36288_1	Fever	1
189623_1	Fever	1
31943_1	Fever	1
79833_4	Fever	1
246745_4	Fever	1
344189_10	Fever	1
380279_2	Fever	1
302769_4	Fever	1
327441_1	Fever	1
49817_3	Fever	1
94697_4	Fever	1
177190_1	Fever	1
190592_1	Fever	1
315045_2	Fever	1
123596_5	Fever	1
42441_1	Fever	1
53298_14	Fever	1
57474_1	Fever	1
177465_2	Fever	1
298688_1	Fever	1
3177_3	Fever	1
57653_1	Fever	1
353125_1	Fever	1
314510_4	Fever	1
186617_10	Fever	1
77853_1	Fever	1
119166_15	Fever	1
150540_7	Fever	1
253776_2	Fever	1
305651_1	Fever	1
173900_3	Fever	3
118667_13	Fever	1
317022_2	Fever	1
43402_3	Fever	1
44149_4	Fever	1
49800_2	Fever	1
286211_3	Fever	1
392357_10	Fever	1
94236_11	Fever	1
179780_3	Fever	1
213572_1	Fever	1
67140_2	Fever	1
152451_3	Fever	1
239640_2	Fever	1
396145_6	Fever	1
253804_2	Fever	1
79644_7	Fever	1
290327_1	Fever	1
53601_1	Fever	1
148065_1	Fever	1
69738_1	Fever	1
166_1	Fever	1
276370_6	Fever	1
333007_2	Fever	1
318838_10	Fever	1
24377_5	Fever	1
129514_1	Fever	2
307074_1	Fever	1
47974_1	Fever	1
74197_2	Fever	1
160989_1	Fever	1
338474_1	Fever	1
67137_1	Fever	1
60629_1	Fever	1
347668_3	Fever	1
12751_3	Fever	1
278976_2	Fever	1
281031_1	Fever	1
356420_1	Fever	1
79411_2	Fever	1
343470_1	Fever	1
122539_4	Fever	1
42165_9	Fever	1
48062_1	Fever	1
32510_7	Fever	1
258637_1	Fever	1
395232_6	Fever	1
145339_5	Fever	1
326131_6	Fever	1
2848_5	Fever	1
105494_2	Fever	1
279636_1	Fever	1
130789_3	Fever	1
191620_1	Fever	1
281494_2	Fever	1
416854_3	Fever	1
278071_5	Fever	1
76766_6	Fever	1
332467_3	Fever	1
13595_4	Fever	1
229134_4	Fever	1
328681_5	Fever	1
20855_5	Fever	1
95193_22	Fever	1
114118_7	Fever	1
102626_5	Fever	1
180405_4	Fever	1
83589_2	Fever	1
350026_1	Fever	1
120064_7	Fever	1
389_1	Fever	1
239283_6	Fever	1
229445_1	Fever	1
307363_2	Fever	1
33540_4	Fever	1
96620_8	Fever	1
81255_7	Fever	1
161020_1	Fever	1
420801_4	Fever	1
43336_1	Fever	1
133747_1	Fever	1
637_1	Fever	1
203900_1	Fever	1
335022_5	Fever	1
261528_7	Fever	1
105133_3	Fever	1
190435_4	Fever	1
41053_1	Fever	1
41859_1	Fever	1
107282_2	Fever	1
323278_1	Fever	3
97090_2	Fever	1
293116_6	Fever	1
307366_8	Fever	1
191457_4	Fever	1
82880_2	Fever	1
291090_6	Fever	1
192937_1	Fever	1
319150_4	Fever	1
171939_2	Fever	1
102_1	Fever	1
12311_1	Fever	1
372919_7	Fever	1
236327_1	Fever	1
306490_8	Fever	1
280929_3	Fever	1
429752_16	Fever	1
222005_4	Fever	1
303108_3	Fever	1
312831_3	Fever	1
49815_1	Fever	1
177497_2	Fever	1
347057_1	Fever	1
73278_4	Fever	1
296572_4	Fever	1
242448_1	Fever	1
333781_1	Fever	1
287261_4	Fever	1
286498_6	Fever	1
299744_3	Fever	1
226880_7	Fever	1
29800_3	Fever	1
74404_5	Fever	1
252181_2	Fever	1
220512_10	Fever	1
353949_2	Fever	1
206656_2	Fever	1
93244_2	Fever	1
53802_1	Fever	1
89037_7	Fever	1
175132_11	Fever	1
58752_1	Fever	1
175984_2	Fever	1
325285_1	Fever	1
172886_1	Fever	1
165442_1	Fever	1
191229_5	Fever	1
243274_1	Fever	1
193506_11	Fever	1
64200_1	Fever	1
4354_1	Fever	1
75615_6	Fever	1
12745_6	Fever	1
316047_8	Fever	1
249794_8	Fever	1
35301_16	Fever	1
336604_8	Fever	1
456910_5	Fever	1
302682_5	Fever	3
240677_1	Fever	1
124006_7	Fever	1
124318_13	Fever	1
310333_5	Fever	1
41271_1	Fever	1
250637_3	Fever	1
224144_7	Fever	1
59697_3	Fever	1
356791_7	Fever	1
115998_6	Fever	1
338468_1	Fever	1
332790_2	Fever	1
242094_7	Fever	1
50958_2	Fever	1
185100_5	Fever	1
225181_4	Fever	1
294645_8	Fever	1
109377_1	Fever	1
108192_2	Fever	1
299061_1	Fever	1
55608_6	Fever	1
387025_18	Fever	1
48906_2	Fever	1
315057_1	Fever	1
347510_16	Fever	1
2766_2	Fever	1
308032_1	Fever	1
199927_2	Fever	1
228476_3	Fever	1
312965_8	Fever	1
209264_11	Fever	1
225117_2	Fever	1
233842_6	Fever	1
332524_5	Fever	1
61423_1	Fever	1
203832_3	Fever	1
234618_2	Fever	3
102867_1	Fever	1
317792_14	Fever	1
42444_1	Fever	1
14074_1	Fever	1
361880_4	Fever	1
215785_4	Fever	1
106984_1	Fever	1
187653_1	Fever	1
298333_8	Fever	1
381897_2	Fever	1
298343_1	Fever	1
96353_3	Fever	1
26959_1	Fever	1
352525_1	Fever	1
211918_4	Fever	1
123557_7	Fever	1
139407_8	Fever	1
61391_1	Fever	1
354019_1	Fever	1
236497_11	Fever	1
208889_17	Fever	1
211865_4	Fever	1
112545_1	Fever	1
203017_2	Fever	1
37141_3	Fever	1
234596_2	Fever	1
299082_1	Fever	1
377791_3	Fever	1
181008_1	Fever	1
84322_2	Fever	1
335899_4	Fever	1
28911_4	Fever	1
32837_3	Fever	1
233865_1	Fever	1
180560_2	Fever	1
247756_1	Fever	1
388259_10	Fever	1
146264_4	Fever	1
300390_2	Fever	1
393567_3	Fever	1
186518_1	Fever	1
24222_3	Fever	1
347658_2	Fever	1
398413_5	Fever	1
56516_3	Fever	1
75638_10	Fever	1
2759_2	Fever	1
96012_1	Fever	1
343896_1	Fever	1
44785_1	Fever	1
171973_3	Fever	1
313535_8	Fever	1
282793_11	Fever	1
154436_4	Fever	1
252714_3	Fever	1
45198_1	Fever	1
255155_1	Fever	1
238983_1	Fever	1
227415_12	Fever	1
220214_2	Fever	1
228296_11	Fever	1
90736_2	Fever	1
237139_3	Fever	1
209118_4	Fever	1
368257_3	Fever	1
244009_1	Fever	1
350914_3	Fever	1
228611_1	Fever	1
265161_5	Fever	1
361878_2	Fever	1
165468_1	Fever	1
229451_3	Fever	1
167893_2	Fever	1
279646_6	Fever	1
353304_4	Fever	1
246743_9	Fever	1
125113_8	Fever	1
144436_1	Fever	1
72456_1	Fever	1
297633_1	Fever	1
82979_2	Fever	1
171752_1	Fever	1
180736_2	Fever	1
2369_3	Fever	1
376467_2	Fever	1
57740_3	Fever	1
349356_4	Fever	1
174832_3	Fever	1
191712_8	Fever	1
365024_9	Fever	1
328546_8	Fever	1
45315_1	Fever	1
214385_4	Fever	1
329921_3	Fever	1
51723_1	Fever	1
110730_1	Fever	1
307211_6	Fever	1
89043_13	Fever	1
135519_1	Fever	1
107526_1	Fever	1
116598_6	Fever	1
377677_1	Fever	1
195701_1	Fever	1
354797_1	Fever	1
215745_4	Fever	1
307963_3	Fever	1
92408_3	Fever	1
304863_9	Fever	1
98917_1	Fever	1
383637_4	Fever	1
61709_3	Fever	1
108491_1	Fever	1
6225_1	Fever	1
351668_2	Fever	1
100726_1	Fever	1
224662_27	Fever	1
98513_6	Fever	1
237856_7	Fever	1
63685_5	Fever	1
332267_1	Fever	1
140923_3	Fever	1
45255_1	Fever	1
162771_2	Fever	1
226901_2	Fever	1
256308_3	Fever	1
354835_3	Fever	1
94833_5	Fever	1
249655_16	Fever	1
161017_2	Fever	1
346252_4	Fever	1
373332_4	Fever	1
325255_6	Fever	1
225930_1	Fever	1
218173_5	Fever	1
328664_4	Fever	1
273333_8	Fever	1
55733_2	Fever	1
321572_2	Fever	1
56601_8	Fever	1
358314_3	Fever	1
323931_4	Fever	1
192922_5	Fever	1
218881_2	Fever	1
221296_3	Fever	1
42492_2	Fever	1
396919_18	Fever	1
375848_4	Fever	1
181392_1	Fever	1
223626_3	Fever	1
304083_1	Fever	1
334535_3	Fever	1
128624_9	Fever	1
299709_6	Fever	1
164550_1	Fever	1
203877_2	Fever	1
240713_1	Fever	1
77611_1	Fever	1
17080_16	Fever	1
26208_5	Fever	1
418460_16	Fever	1
165468_2	Fever	1
154138_1	Fever	1
155882_1	Fever	1
277981_5	Fever	1
366236_6	Fever	2
37990_2	Fever	1
311103_11	Fever	1
256572_2	Fever	1
168406_1	Fever	1
387528_10	Fever	1
323278_4	Fever	1
95235_9	Fever	1
373925_4	Fever	1
85774_6	Fever	1
85775_5	Fever	1
7084_1	Fever	1
221351_1	Fever	1
374763_1	Fever	1
82786_4	Fever	1
277210_3	Fever	1
11403_2	Fever	1
180461_15	Fever	1
203803_1	Fever	1
253518_2	Fever	1
136355_3	Fever	1
291973_2	Fever	1
50732_3	Fever	1
168407_1	Fever	1
303920_1	Fever	1
2512_1	Fever	1
358105_2	Fever	1
107558_1	Fever	1
79316_7	Fever	1
348842_8	Fever	1
63520_1	Fever	1
419802_7	Fever	1
306490_10	Fever	1
265496_7	Fever	1
104531_2	Fever	1
187586_3	Fever	1
63566_4	Fever	1
275311_3	Fever	1
198953_3	Fever	1
239829_3	Fever	1
8927_2	Fever	1
291254_1	Fever	1
46115_1	Fever	1
195903_2	Fever	2
216161_2	Fever	1
205835_5	Fever	1
275340_4	Fever	1
274391_2	Fever	1
201034_3	Fever	1
276110_7	Fever	1
286452_2	Fever	2
175658_4	Fever	1
326144_9	Fever	1
204864_3	Fever	1
204865_2	Fever	1
218507_3	Fever	1
78816_4	Fever	1
138096_3	Fever	1
4610_6	Fever	1
60478_1	Fever	1
218008_37	Fever	1
109370_1	Fever	1
202974_3	Fever	1
381103_4	Fever	1
283734_6	Fever	1
115709_41	Fever	1
19104_2	Fever	1
105752_2	Fever	2
287176_2	Fever	1
99443_1	Fever	1
17959_1	Fever	1
29844_2	Fever	1
207471_7	Fever	1
196754_1	Fever	1
360166_2	Fever	1
79009_4	Fever	1
45077_2	Fever	1
292004_3	Fever	1
210945_4	Fever	1
69791_1	Fever	1
293509_2	Fever	1
169946_11	Fever	1
240648_1	Fever	1
214230_6	Fever	1
305717_4	Fever	1
3765_4	Fever	1
50259_4	Fever	1
14421_3	Fever	3
19748_6	Fever	1
351895_6	Fever	1
20587_3	Fever	1
80202_3	Fever	1
322394_1	Fever	1
10574_2	Fever	1
59484_1	Fever	1
47756_1	Fever	1
174818_5	Fever	1
326604_1	Fever	3
175759_2	Fever	1
317258_2	Fever	1
275397_1	Fever	1
21625_5	Fever	1
386803_7	Fever	1
311191_6	Fever	1
85701_5	Fever	1
292922_5	Fever	1
405433_9	Fever	1
358451_8	Fever	1
19690_2	Fever	1
192773_4	Fever	1
175695_2	Fever	1
93018_7	Fever	1
26929_1	Fever	1
70778_10	Fever	1
335011_8	Fever	1
191709_1	Fever	1
214392_2	Fever	1
5296_1	Fever	1
61423_3	Fever	1
360806_1	Fever	1
281489_5	Fever	1
106036_1	Fever	3
202078_2	Fever	1
43872_4	Fever	1
208107_1	Fever	1
32510_8	Fever	1
53785_1	Fever	1
129879_2	Fever	1
75035_3	Fever	1
188336_2	Fever	1
56523_2	Fever	1
390279_4	Fever	1
205807_5	Fever	1
361506_5	Fever	1
357949_1	Fever	1
65329_1	Fever	1
124601_3	Fever	1
360190_1	Fever	1
274403_1	Fever	1
358296_6	Fever	1
63860_2	Fever	1
38856_1	Fever	3
363844_3	Fever	1
52426_1	Fever	1
271628_1	Fever	1
66031_1	Fever	1
197014_2	Fever	1
236188_3	Fever	1
119019_4	Fever	1
297660_2	Fever	1
40869_1	Fever	1
185178_1	Fever	1
183122_1	Fever	1
276265_8	Fever	1
301445_2	Fever	1
320729_4	Fever	1
58625_5	Fever	1
292111_3	Fever	1
350552_3	Fever	1
49789_1	Fever	1
150622_1	Fever	1
141770_1	Fever	1
183170_3	Fever	1
213587_2	Fever	1
158447_2	Fever	1
67132_2	Fever	1
189056_17	Fever	1
48154_1	Fever	1
52955_7	Fever	1
75096_2	Fever	1
304071_1	Fever	1
273417_1	Fever	1
237656_12	Fever	1
228502_4	Fever	1
37801_7	Fever	1
276249_2	Fever	1
355090_3	Fever	1
301710_3	Fever	1
60632_2	Fever	1
273434_1	Fever	1
346585_26	Fever	2
61504_3	Fever	1
55341_1	Fever	1
304709_3	Fever	1
131371_1	Fever	1
239849_1	Fever	1
200878_3	Fever	1
49496_12	Fever	1
194836_2	Fever	1
4145_3	Fever	1
296867_3	Fever	1
223313_2	Fever	1
45786_1	Fever	1
117052_1	Fever	1
220260_2	Fever	1
105025_16	Fever	1
302251_1	Fever	1
186303_9	Fever	1
132333_1	Fever	1
255509_12	Fever	1
79359_2	Fever	1
278772_10	Fever	1
376409_1	Fever	1
202978_4	Fever	3
12307_1	Fever	1
99759_7	Fever	1
90593_9	Fever	1
53388_2	Fever	1
199074_11	Fever	1
195927_4	Fever	1
3196_7	Fever	1
218098_4	Fever	1
249135_4	Fever	1
199100_3	Fever	1
214393_1	Fever	3
284576_6	Fever	1
203026_10	Fever	1
18321_16	Fever	1
137165_7	Fever	1
258102_4	Fever	1
72337_5	Fever	3
66236_2	Fever	1
359830_2	Fever	1
217343_7	Fever	1
55033_3	Fever	1
252999_2	Fever	1
150640_1	Fever	1
175682_2	Fever	1
61472_1	Fever	1
17623_2	Fever	1
13850_12	Fever	1
378685_2	Fever	1
304880_1	Fever	1
136315_1	Fever	1
129097_5	Fever	1
168293_7	Fever	1
215050_1	Fever	1
47793_1	Fever	1
70739_2	Fever	1
327506_2	Fever	1
189620_2	Fever	1
108469_1	Fever	1
49059_1	Fever	1
166369_3	Fever	1
386582_2	Fever	1
348103_7	Fever	1
288523_1	Fever	1
274408_1	Fever	1
51762_3	Fever	1
302749_3	Fever	1
23292_1	Fever	1
173901_2	Fever	1
315611_19	Fever	1
350946_1	Fever	1
56481_1	Fever	3
397356_1	Fever	1
347682_2	Fever	1
42811_6	Fever	1
25083_5	Fever	1
231215_4	Fever	1
100990_1	Fever	1
179402_1	Fever	1
117886_1	Fever	1
114341_1	Fever	1
94377_10	Fever	1
387535_2	Fever	1
175759_3	Fever	1
355764_6	Fever	1
10890_1	Fever	1
361498_1	Fever	3
376464_2	Fever	1
219332_5	Fever	1
197894_1	Fever	1
278094_8	Fever	1
120785_5	Fever	1
291663_1	Fever	1
80248_1	Fever	1
51037_2	Fever	1
197101_2	Fever	1
332490_1	Fever	1
239854_1	Fever	1
198509_6	Fever	1
226760_4	Fever	1
106361_2	Fever	1
206718_1	Fever	1
342249_1	Fever	1
94895_3	Fever	1
35241_2	Fever	1
68676_10	Fever	1
301715_1	Fever	1
65208_2	Fever	1
37135_2	Fever	1
285389_1	Fever	1
30714_3	Fever	1
332280_5	Fever	1
208987_1	Fever	1
106388_4	Fever	1
448861_3	Fever	1
20614_1	Fever	1
150619_2	Fever	1
165326_1	Fever	1
181393_1	Fever	1
209144_4	Fever	1
2520_3	Fever	1
79357_3	Fever	3
163510_1	Fever	1
383640_5	Fever	1
76861_1	Fever	1
13555_3	Fever	1
133763_1	Fever	1
250471_12	Fever	1
102865_2	Fever	1
117796_3	Fever	1
373362_2	Fever	1
54585_2	Fever	1
283340_2	Fever	1
296309_1	Fever	1
240245_7	Fever	1
132946_3	Fever	3
98261_3	Fever	3
165345_1	Fever	1
76078_5	Fever	1
136632_2	Fever	1
231264_9	Fever	1
83575_1	Fever	1
254935_4	Fever	1
8113_4	Fever	1
311187_4	Fever	1
404599_1	Fever	1
255121_1	Fever	1
214161_1	Fever	1
299564_2	Fever	1
57209_1	Fever	3
493814_6	Fever	1
296415_1	Fever	1
234271_8	Fever	1
45082_2	Fever	1
114542_20	Fever	3
75063_1	Fever	1
289287_7	Fever	1
76879_1	Fever	1
138014_2	Fever	1
96570_3	Fever	3
415044_10	Fever	1
54356_1	Fever	1
66602_11	Fever	1
140001_2	Fever	1
107220_1	Fever	1
12328_2	Fever	1
72307_2	Fever	1
60650_3	Fever	1
304713_4	Fever	1
137058_3	Fever	1
360796_1	Fever	1
183547_5	Fever	1
300002_1	Fever	1
302614_1	Fever	1
296260_11	Fever	1
62592_1	Fever	1
372655_4	Fever	1
315534_2	Fever	1
87442_9	Fever	1
184224_7	Fever	1
258516_1	Fever	1
254348_5	Fever	1
380158_5	Fever	1
73978_5	Fever	1
214183_1	Fever	1
208138_2	Fever	1
292412_15	Fever	1
15690_9	Fever	1
342280_6	Fever	1
291197_2	Fever	1
384620_6	Fever	1
298859_6	Fever	1
240931_7	Fever	1
47221_1	Fever	1
309022_1	Fever	1
234096_8	Fever	1
453636_3	Fever	1
26924_1	Fever	3
55571_3	Fever	1
293727_5	Fever	1
20236_1	Fever	3
55397_8	Fever	1
131366_5	Fever	1
265900_7	Fever	1
113186_2	Fever	1
212667_5	Fever	1
189654_13	Fever	1
144449_4	Fever	1
140950_2	Fever	1
414439_8	Fever	1
320134_3	Fever	1
110266_3	Fever	1
46299_1	Fever	1
216712_1	Fever	1
133783_2	Fever	1
362260_1	Fever	3
306081_4	Fever	1
227580_2	Fever	1
86323_6	Fever	1
193740_4	Fever	1
94233_3	Fever	1
77668_1	Fever	1
195495_13	Fever	1
22953_23	Fever	1
119553_4	Fever	1
151590_1	Fever	1
215165_2	Fever	1
373940_1	Fever	1
208285_1	Fever	1
197063_2	Fever	1
227771_2	Fever	1
66243_2	Fever	1
361504_2	Fever	1
237156_2	Fever	1
254504_9	Fever	1
36775_24	Fever	1
214196_1	Fever	1
164606_11	Fever	1
43374_1	Fever	3
338473_6	Fever	1
76114_2	Fever	3
75861_2	Fever	1
9178_10	Fever	1
332563_4	Fever	1
196409_9	Fever	1
59496_2	Fever	1
275374_1	Fever	1
172919_4	Fever	1
119527_1	Fever	1
119005_1	Fever	1
24534_2	Fever	1
29844_4	Fever	1
209114_2	Fever	1
55713_1	Fever	1
369340_14	Fever	1
308180_6	Fever	1
119533_12	Fever	1
284573_2	Fever	1
215120_4	Fever	1
68987_10	Fever	3
20635_1	Fever	1
95768_1	Fever	1
419131_9	Fever	1
287226_3	Fever	1
266224_2	Fever	1
314743_6	Fever	1
359695_44	Fever	1
105392_1	Fever	1
17464_6	Fever	1
96492_2	Fever	1
269845_2	Fever	1
375619_3	Fever	1
300713_12	Fever	1
45226_1	Fever	1
283377_3	Fever	1
167007_1	Fever	1
350555_2	Fever	1
8014_5	Fever	1
157901_4	Fever	1
127409_1	Fever	1
39690_1	Fever	1
278943_7	Fever	1
253016_4	Fever	1
2770_1	Fever	1
357496_7	Fever	1
357961_1	Fever	1
84592_1	Fever	1
173093_17	Fever	1
61560_4	Fever	1
214211_1	Fever	1
214212_1	Fever	1
28793_4	Fever	1
427504_1	Fever	1
17589_1	Fever	1
15605_1	Fever	1
109397_2	Fever	1
144400_2	Fever	1
193744_5	Fever	1
143511_4	Fever	1
215471_1	Fever	1
369347_3	Fever	3
181344_1	Fever	1
343058_5	Fever	1
33972_6	Fever	1
255573_2	Fever	3
170459_4	Fever	1
316992_7	Fever	1
43550_2	Fever	1
205672_2	Fever	1
385238_8	Fever	1
124851_1	Fever	1
204714_1	Fever	1
231073_3	Fever	1
203154_3	Fever	1
180119_5	Fever	1
218199_5	Fever	1
218222_9	Fever	1
81886_6	Fever	1
9211_5	Fever	1
11639_7	Fever	1
164536_1	Fever	1
8236_12	Fever	1
316702_1	Fever	1
419029_15	Fever	1
81100_2	Fever	1
329425_5	Fever	1
81169_3	Fever	1
906_2	Fever	1
366237_2	Fever	1
327172_11	Fever	1
60511_1	Fever	1
404058_7	Fever	1
210085_3	Fever	1
237213_3	Fever	1
101235_6	Fever	1
249274_7	Fever	1
57484_1	Fever	1
158471_1	Fever	1
39102_4	Fever	1
115678_2	Fever	1
344360_3	Fever	1
299569_1	Fever	1
366227_2	Fever	1
381105_2	Fever	1
178245_4	Fever	1
286459_9	Fever	1
236218_4	Fever	1
205000_5	Fever	1
279894_3	Fever	1
473546_10	Fever	1
219003_1	Fever	1
391885_8	Fever	1
238676_6	Fever	1
177844_3	Fever	1
348555_3	Fever	1
380269_7	Fever	1
100285_2	Fever	3
6174_1	Fever	1
84675_12	Fever	1
215059_1	Fever	1
55546_1	Fever	1
312531_9	Fever	1
368291_5	Fever	1
342695_3	Fever	1
299564_3	Fever	1
91848_14	Fever	1
82138_2	Fever	1
69018_2	Fever	1
244575_8	Fever	1
11186_7	Fever	1
209088_2	Fever	1
199893_1	Fever	1
403949_3	Fever	1
227382_4	Fever	1
80237_1	Fever	1
106023_5	Fever	1
197916_2	Fever	1
167864_1	Fever	1
82774_7	Fever	1
197810_1	Fever	1
53653_4	Fever	1
21094_1	Fever	1
284660_3	Fever	1
80970_8	Fever	1
383823_3	Fever	1
273459_4	Fever	1
49194_1	Fever	1
94887_11	Fever	1
281816_1	Fever	1
405482_3	Fever	1
246539_8	Fever	1
130881_5	Fever	1
129168_11	Fever	1
24224_1	Fever	1
204877_14	Fever	1
359978_2	Fever	1
202926_2	Fever	1
320379_1	Fever	1
80526_1	Fever	1
99094_10	Fever	1
461667_8	Fever	1
339212_9	Fever	1
466730_6	Fever	1
271102_14	Fever	1
409062_6	Fever	1
69899_7	Fever	1
366484_4	Fever	1
155915_2	Fever	1
43334_3	Fever	1
43243_3	Fever	1
280991_7	Fever	1
346998_2	Fever	1
71278_7	Fever	1
101842_7	Fever	1
31118_4	Fever	1
57773_3	Fever	1
129892_1	Fever	1
212727_3	Fever	1
245374_2	Fever	1
75076_3	Fever	1
61655_13	Fever	1
421299_4	Fever	1
320464_8	Fever	1
206683_2	Fever	1
50545_2	Fever	1
27180_2	Fever	1
52290_12	Fever	1
184731_3	Fever	1
161986_5	Fever	1
372232_3	Fever	1
167390_5	Fever	1
249942_5	Fever	1
457356_2	Fever	1
252520_10	Fever	1
5524_2	Fever	1
118838_1	Fever	1
410343_11	Fever	1
382290_1	Fever	1
224169_12	Fever	1
120831_2	Fever	1
328682_1	Fever	1
390268_10	Fever	1
253029_5	Fever	1
328006_3	Fever	1
275345_1	Fever	1
305658_1	Fever	1
196992_2	Fever	1
143113_1	Fever	1
324084_2	Fever	1
420496_2	Fever	1
119535_3	Fever	1
43108_3	Fever	1
254958_13	Fever	1
82152_2	Fever	1
287491_2	Fever	1
274279_1	Fever	1
297119_5	Fever	1
291201_1	Fever	1
64557_3	Fever	1
123600_5	Fever	1
80518_2	Fever	1
213556_1	Fever	1
70669_1	Fever	1
301783_4	Fever	1
215151_10	Fever	1
399948_4	Fever	1
201271_2	Fever	1
43854_1	Fever	1
77591_9	Fever	1
18820_5	Fever	1
80409_6	Fever	1
379342_2	Fever	1
310068_5	Fever	1
75263_4	Fever	1
330734_5	Fever	1
389029_14	Fever	1
287175_4	Fever	1
241632_13	Fever	1
283870_11	Fever	3
346312_2	Fever	1
324686_3	Fever	1
107175_1	Fever	1
356838_1	Fever	1
207455_1	Fever	1
181086_7	Fever	1
286493_10	Fever	1
387343_2	Fever	1
420198_3	Fever	1
148067_3	Fever	1
377604_6	Fever	1
364471_6	Fever	1
121551_1	Fever	1
208137_2	Fever	1
128115_5	Fever	1
62489_2	Fever	1
136243_16	Fever	1
44094_4	Fever	1
342688_2	Fever	1
358516_5	Fever	1
345764_4	Fever	1
240463_6	Fever	1
178453_3	Fever	1
122449_9	Fever	1
492967_9	Fever	1
117769_3	Fever	1
68076_5	Fever	3
218680_4	Fever	1
239655_3	Fever	1
280257_3	Fever	1
174678_1	Fever	1
328880_8	Fever	1
410854_7	Fever	1
360014_6	Fever	1
104780_4	Fever	1
68158_4	Fever	1
384423_1	Fever	1
320744_1	Fever	1
173785_1	Fever	1
110754_2	Fever	1
181799_10	Fever	3
128612_8	Fever	1
286518_4	Fever	1
221569_3	Fever	1
246325_2	Fever	1
214750_1	Fever	1
258567_9	Fever	1
115908_2	Fever	1
145813_11	Fever	1
185088_6	Fever	1
396042_5	Fever	1
129010_1	Fever	1
91557_4	Fever	1
124318_16	Fever	1
131367_2	Fever	1
275347_3	Fever	1
1585_7	Fever	1
22723_3	Fever	1
253763_5	Fever	1
1248_5	Fever	1
107483_2	Fever	1
251878_10	Fever	1
170417_2	Fever	1
54802_3	Fever	1
281496_2	Fever	1
465358_26	Fever	1
48037_1	Fever	3
177518_1	Fever	1
349365_5	Fever	1
138088_2	Fever	3
210064_1	Fever	1
368833_13	Fever	1
96505_8	Fever	1
160257_2	Fever	1
29849_1	Fever	1
264036_9	Fever	1
129080_5	Fever	1
240648_2	Fever	1
165495_1	Fever	1
149677_5	Fever	1
331225_13	Fever	1
372387_8	Fever	1
22990_13	Fever	1
64441_3	Fever	1
20261_2	Fever	1
306231_11	Fever	1
357924_1	Fever	1
62692_3	Fever	1
361242_9	Fever	1
12155_2	Fever	1
70482_5	Fever	1
54610_1	Fever	1
2366_5	Fever	1
300394_5	Fever	1
403663_10	Fever	1
185480_1	Fever	1
313528_5	Fever	1
244657_3	Fever	1
104031_2	Fever	1
54370_1	Fever	1
466747_8	Fever	1
130142_9	Fever	1
298250_5	Fever	1
381691_6	Fever	1
85195_7	Fever	1
77613_1	Fever	3
363117_1	Fever	1
56485_1	Fever	3
269868_42	Fever	1
96344_6	Fever	1
255575_4	Fever	1
136350_2	Fever	1
45028_2	Fever	1
302677_3	Fever	1
44256_1	Fever	1
103516_1	Fever	1
356436_1	Fever	1
279169_1	Fever	3
234307_1	Fever	1
219677_6	Fever	1
19957_2	Fever	1
71372_2	Fever	1
184234_2	Fever	1
345531_1	Fever	1
219035_6	Fever	1
282732_7	Fever	1
359494_2	Fever	1
279857_11	Fever	1
349186_1	Fever	1
197026_3	Fever	1
81541_7	Fever	1
350767_9	Fever	1
83619_5	Fever	1
205590_3	Fever	1
399335_4	Fever	1
219794_2	Fever	1
29641_5	Fever	1
236740_6	Fever	1
57484_2	Fever	1
311659_6	Fever	1
406185_6	Fever	1
311199_6	Fever	1
157991_2	Fever	1
173912_1	Fever	1
375167_6	Fever	1
14421_4	Fever	1
302496_9	Fever	1
280043_1	Fever	1
89971_2	Fever	1
288712_3	Fever	1
266942_9	Fever	1
42460_2	Fever	1
206482_8	Fever	1
275319_2	Fever	1
302574_1	Fever	1
47947_3	Fever	1
285355_1	Fever	1
230770_4	Fever	1
286375_2	Fever	1
262441_6	Fever	1
210857_1	Fever	3
227729_2	Fever	1
252441_1	Fever	1
215218_1	Fever	1
83169_25	Fever	1
106950_3	Fever	1
34312_1	Fever	1
230638_6	Fever	1
254925_4	Fever	3
25075_2	Fever	1
133788_1	Fever	1
36813_6	Fever	1
222698_6	Fever	1
232900_1	Fever	1
367045_3	Fever	1
59769_9	Fever	1
214701_2	Fever	1
341165_2	Fever	1
9306_7	Fever	1
12341_4	Fever	1
425091_3	Fever	1
335316_2	Fever	1
299988_5	Fever	1
52601_1	Fever	3
311658_14	Fever	1
324943_2	Fever	1
254540_2	Fever	1
68987_11	Fever	3
203396_9	Fever	1
103764_2	Fever	3
55552_1	Fever	1
209114_3	Fever	3
311146_2	Fever	3
125012_2	Fever	1
300008_7	Fever	1
279926_1	Fever	1
253770_3	Fever	1
236815_5	Fever	1
155047_3	Fever	1
209952_2	Fever	1
35707_4	Fever	1
95675_5	Fever	1
216907_2	Fever	1
13823_5	Fever	1
117047_2	Fever	1
103781_1	Fever	1
53261_4	Fever	1
187592_2	Fever	3
377566_6	Fever	1
17968_3	Fever	1
227777_1	Fever	1
440938_3	Fever	1
112883_12	Fever	1
293750_3	Fever	1
289159_1	Fever	1
475008_3	Fever	1
137152_3	Fever	1
350179_1	Fever	1
106009_3	Fever	1
169809_5	Fever	1
345070_1	Fever	1
352926_12	Fever	1
501195_5	Fever	1
79683_1	Fever	1
302746_6	Fever	1
105752_3	Fever	1
308206_2	Fever	1
130159_13	Fever	1
171935_4	Fever	1
69561_1	Fever	1
240672_1	Fever	1
150667_4	Fever	1
84014_2	Fever	1
139965_1	Fever	1
18779_6	Fever	1
5539_40	Fever	1
172987_5	Fever	1
171741_1	Fever	1
11413_1	Fever	1
167013_2	Fever	3
95726_2	Fever	1
305189_5	Fever	1
197935_1	Fever	3
31908_4	Fever	1
201642_7	Fever	1
377865_1	Fever	1
341007_3	Fever	1
102855_1	Fever	1
83961_1	Fever	1
302415_2	Fever	1
105665_5	Fever	1
348062_8	Fever	1
215250_1	Fever	1
199914_1	Fever	1
63308_6	Fever	1
294761_7	Fever	1
244730_5	Fever	1
96038_5	Fever	1
59535_2	Fever	1
213554_7	Fever	1
188545_1	Fever	1
86564_1	Fever	1
195375_2	Fever	1
329616_3	Fever	1
413636_13	Fever	1
215510_2	Fever	1
276194_6	Fever	1
65127_1	Fever	1
34712_2	Fever	1
83972_1	Fever	1
340016_4	Fever	1
285427_3	Fever	1
331425_3	Fever	1
353958_1	Fever	1
357941_3	Fever	1
257061_6	Fever	1
289183_1	Fever	1
295943_1	Fever	1
287651_1	Fever	1
99290_9	Fever	1
315517_12	Fever	1
188088_1	Fever	1
400661_18	Fever	1
323278_7	Fever	1
250225_1	Fever	1
233449_4	Fever	1
214698_1	Fever	1
283745_4	Fever	1
208264_2	Fever	1
11234_3	Fever	1
280130_1	Fever	1
378686_3	Fever	1
65345_1	Fever	1
83114_2	Fever	1
189020_2	Fever	1
82876_3	Fever	1
346269_9	Fever	1
232151_1	Fever	1
101905_1	Fever	1
35424_1	Fever	1
82866_4	Fever	1
41938_2	Fever	1
7016_6	Fever	1
350216_1	Fever	3
256161_6	Fever	1
412486_5	Fever	1
299919_3	Fever	1
78762_5	Fever	1
364546_4	Fever	1
285362_1	Fever	1
289882_11	Fever	1
281735_2	Fever	3
305556_2	Fever	1
379510_7	Fever	1
253314_10	Fever	2
86522_1	Fever	1
233125_6	Fever	1
295968_1	Fever	1
384442_7	Fever	1
237672_9	Fever	1
197534_2	Fever	1
88249_3	Fever	1
113860_4	Fever	1
136376_1	Fever	1
330683_2	Fever	1
178156_8	Fever	1
77115_3	Fever	1
23802_1	Fever	1
236235_2	Fever	1
348364_1	Fever	1
158445_1	Fever	1
211726_1	Fever	1
245277_11	Fever	1
254332_1	Fever	1
227803_3	Fever	1
213341_1	Fever	1
193906_16	Fever	1
43334_4	Fever	1
51720_3	Fever	1
272851_18	Fever	1
205677_5	Fever	1
229968_2	Fever	1
410193_1	Fever	1
284286_1	Fever	1
398652_2	Fever	1
377718_2	Fever	1
80874_1	Fever	1
84339_1	Fever	1
73419_2	Fever	1
45797_2	Fever	1
16231_4	Fever	1
226087_7	Fever	1
326115_15	Fever	1
336166_2	Fever	1
153280_1	Fever	1
69578_6	Fever	1
23835_1	Fever	1
246539_12	Fever	1
242517_5	Fever	1
58198_1	Fever	1
205804_1	Fever	1
76046_2	Fever	1
355596_1	Fever	1
428066_4	Fever	1
170843_2	Fever	1
49816_2	Fever	1
149796_4	Fever	1
1578_2	Fever	1
303112_5	Fever	1
375637_1	Fever	1
186267_18	Fever	1
25753_4	Fever	1
135857_3	Fever	1
306333_1	Fever	1
310333_10	Fever	1
202226_3	Fever	1
230308_3	Fever	1
317823_4	Fever	1
349343_1	Fever	1
186556_1	Fever	1
258782_2	Fever	1
368650_16	Fever	1
58220_5	Fever	1
357936_2	Fever	1
296066_1	Fever	1
45825_1	Fever	1
160215_5	Fever	2
302480_7	Fever	1
191635_1	Fever	1
35415_1	Fever	1
155036_3	Fever	1
283745_5	Fever	1
152423_1	Fever	1
101285_2	Fever	1
178279_4	Fever	1
347304_2	Fever	1
45227_1	Fever	1
402389_13	Fever	1
247639_1	Fever	1
41775_1	Fever	1
301551_1	Fever	1
153276_1	Fever	1
413851_1	Fever	1
153299_2	Fever	1
85692_4	Fever	1
243287_2	Fever	1
192345_1	Fever	1
351822_1	Fever	1
81806_5	Fever	1
17992_1	Fever	1
52029_5	Fever	1
115792_1	Fever	1
171881_2	Fever	1
41824_2	Fever	1
299921_2	Fever	2
198081_4	Fever	1
381091_2	Fever	1
125375_6	Fever	1
332550_5	Fever	1
26734_3	Fever	1
213497_1	Fever	1
63460_10	Fever	1
87163_3	Fever	1
24946_9	Fever	1
373916_2	Fever	1
251539_4	Fever	1
215777_1	Fever	1
207427_1	Fever	1
22884_1	Fever	1
321540_2	Fever	1
292903_12	Fever	1
54407_1	Fever	1
72489_1	Fever	1
107559_1	Fever	1
305702_4	Fever	1
146666_5	Fever	1
163666_1	Fever	1
65330_3	Fever	1
7746_10	Fever	1
195919_2	Fever	1
299459_2	Fever	1
350169_1	Fever	1
226773_5	Fever	1
56237_2	Fever	1
91001_12	Fever	1
224090_1	Fever	1
232058_3	Fever	1
311453_4	Fever	1
25947_7	Fever	1
324966_1	Fever	1
259377_1	Fever	1
179402_3	Fever	1
292095_4	Fever	1
97335_6	Fever	1
55747_3	Fever	1
252906_2	Fever	1
347050_2	Fever	1
346284_2	Fever	1
189241_1	Fever	1
296755_1	Fever	1
304833_2	Fever	1
259703_7	Fever	1
324046_1	Fever	1
254114_7	Fever	1
241559_2	Fever	1
183204_6	Fever	1
77912_2	Fever	1
370686_1	Fever	1
287618_1	Fever	1
25115_7	Fever	1
333447_4	Fever	1
76878_1	Fever	1
153293_3	Fever	1
354020_7	Fever	1
122984_1	Fever	1
213323_5	Fever	1
206638_2	Fever	1
303932_4	Fever	1
103853_7	Fever	1
306327_1	Fever	1
320247_7	Fever	1
83861_2	Fever	1
234303_3	Fever	1
190612_1	Fever	1
357933_1	Fever	1
187830_2	Fever	1
403160_6	Fever	1
119659_1	Fever	1
188522_3	Fever	1
398413_6	Fever	1
168407_4	Fever	1
113442_2	Fever	1
159352_2	Fever	1
35676_1	Fever	1
259363_1	Fever	1
179384_1	Fever	1
86700_1	Fever	1
354817_2	Fever	1
101890_5	Fever	1
291086_2	Fever	1
43308_8	Fever	1
287654_1	Fever	1
189565_1	Fever	1
248318_6	Fever	1
214405_10	Fever	1
72471_1	Fever	1
115253_1	Fever	1
337466_11	Fever	1
232945_1	Fever	1
82786_5	Fever	1
112898_2	Fever	1
228627_2	Fever	1
259395_1	Fever	1
132073_2	Fever	1
49192_5	Fever	1
278171_4	Fever	1
238120_3	Fever	1
333029_1	Fever	1
456780_1	Fever	1
210822_2	Fever	1
212987_4	Fever	1
281074_1	Fever	1
20064_9	Fever	1
62571_1	Fever	1
115681_1	Fever	1
103158_2	Fever	1
219045_8	Fever	1
63545_3	Fever	1
5331_3	Fever	1
89345_2	Fever	1
108478_1	Fever	1
273448_4	Fever	1
51769_3	Fever	1
23629_2	Fever	1
376130_10	Fever	1
181155_1	Fever	1
85308_1	Fever	1
252347_3	Fever	1
173296_1	Fever	1
351801_1	Fever	1
344388_4	Fever	1
94727_2	Fever	1
69842_8	Fever	1
328560_1	Fever	1
43545_3	Fever	1
339899_5	Fever	1
317885_2	Fever	1
89134_3	Fever	1
184139_1	Fever	1
270782_4	Fever	1
281949_1	Fever	1
314815_3	Fever	1
177298_2	Fever	1
292608_5	Fever	1
18339_7	Fever	1
248317_5	Fever	1
363071_2	Fever	1
177478_2	Fever	1
275343_5	Fever	1
284469_1	Fever	1
60284_1	Fever	1
171403_1	Fever	1
394944_18	Fever	1
167495_1	Fever	1
215352_1	Fever	1
58651_1	Fever	1
211714_1	Fever	1
274475_1	Fever	1
128359_16	Fever	1
155909_1	Fever	1
277203_1	Fever	1
324091_3	Fever	1
370120_20	Fever	1
245995_4	Fever	1
226922_5	Fever	1
37995_2	Fever	1
333842_1	Fever	1
285645_3	Fever	1
232785_6	Fever	1
216857_2	Fever	1
332669_13	Fever	1
231248_1	Fever	1
320715_5	Fever	1
357954_3	Fever	1
15225_1	Fever	1
252899_2	Fever	1
217540_4	Fever	1
182503_4	Fever	1
240098_5	Fever	1
116914_2	Fever	1
197014_8	Fever	1
66606_5	Fever	1
312189_15	Fever	1
145363_5	Fever	1
385454_2	Fever	1
53824_1	Fever	1
329900_2	Fever	1
224113_3	Fever	1
232892_5	Fever	1
296770_1	Fever	1
167128_1	Fever	1
411113_1	Fever	1
279155_3	Fever	1
248077_6	Fever	1
224921_5	Fever	1
302422_1	Fever	1
64389_1	Fever	1
221925_2	Fever	1
27493_1	Fever	1
186256_4	Fever	1
158441_1	Fever	1
125614_4	Fever	2
215403_1	Fever	1
221202_4	Fever	1
331491_5	Fever	1
303437_1	Fever	1
293610_1	Fever	1
386817_1	Fever	1
180410_6	Fever	1
128158_16	Fever	1
213526_1	Fever	1
364612_6	Fever	1
225189_2	Fever	1
249734_1	Fever	1
95710_2	Fever	1
123095_5	Fever	1
229492_3	Fever	1
280118_1	Fever	1
14091_2	Fever	1
172418_1	Fever	1
36286_4	Fever	1
198882_1	Fever	1
301963_2	Fever	1
367341_11	Fever	1
383184_2	Fever	1
54655_4	Fever	1
279102_1	Fever	1
298038_1	Fever	1
156728_3	Fever	1
355622_3	Fever	1
256735_1	Fever	1
328008_1	Fever	1
44044_1	Fever	1
291898_1	Fever	1
24720_1	Fever	1
64968_1	Fever	1
160272_4	Fever	1
184337_1	Fever	1
43103_1	Fever	1
110756_3	Fever	1
26537_1	Fever	1
61401_3	Fever	1
171748_2	Fever	1
4509_5	Fever	1
199041_3	Fever	1
146229_1	Fever	1
83584_2	Fever	1
87312_1	Fever	1
300390_4	Fever	1
384158_3	Fever	1
28499_1	Fever	1
115962_3	Fever	1
124475_1	Fever	1
254898_3	Fever	1
125221_1	Fever	1
167920_2	Fever	1
47043_4	Fever	1
190610_1	Fever	1
292108_2	Fever	1
69795_4	Fever	1
61451_1	Fever	1
57653_5	Fever	1
67199_3	Fever	1
372843_1	Fever	1
41903_1	Fever	1
197912_3	Fever	1
104780_7	Fever	1
348287_2	Fever	1
7093_1	Fever	1
160976_6	Fever	2
286696_1	Fever	1
452914_5	Fever	1
324038_2	Fever	1
359625_5	Fever	1
336163_2	Fever	1
165341_3	Fever	1
202398_1	Fever	1
30598_6	Fever	1
74284_3	Fever	1
122041_2	Fever	1
118532_5	Fever	1
316444_12	Fever	1
181379_2	Fever	1
224473_9	Fever	1
313073_5	Fever	1
294404_1	Fever	1
282942_2	Fever	1
18478_2	Fever	1
265289_1	Fever	1
45038_4	Fever	1
234596_3	Fever	1
307367_5	Fever	1
13045_4	Fever	1
161833_6	Fever	1
140923_7	Fever	1
67215_2	Fever	1
255974_1	Fever	1
82862_3	Fever	1
36276_1	Fever	1
210908_4	Fever	1
381097_1	Fever	1
251752_1	Fever	1
228624_3	Fever	1
233453_1	Fever	1
38867_11	Fever	1
284686_3	Fever	1
297672_3	Fever	1
116222_1	Fever	1
311992_1	Fever	1
88720_1	Fever	1
24439_15	Fever	1
381090_1	Fever	1
54390_2	Fever	1
99440_1	Fever	1
56715_2	Fever	1
38871_5	Fever	1
96305_14	Fever	1
95749_2	Fever	1
353270_2	Fever	1
232966_5	Fever	1
112619_1	Fever	1
346676_2	Fever	1
130656_1	Fever	1
228798_7	Fever	1
314659_2	Fever	1
131384_2	Fever	1
380282_3	Fever	2
307799_1	Fever	1
313549_24	Fever	1
364629_2	Fever	2
211515_5	Fever	1
195963_7	Fever	1
9374_2	Fever	1
100066_2	Fever	1
47248_1	Fever	1
243847_1	Fever	1
186381_1	Fever	1
97333_4	Fever	1
180237_1	Fever	1
65922_1	Fever	1
432205_5	Fever	1
299556_2	Fever	1
48679_1	Fever	1
107790_3	Fever	1
311917_1	Fever	1
357209_1	Fever	1
347055_5	Fever	1
307985_8	Fever	1
197734_1	Fever	1
307076_2	Fever	1
312843_8	Fever	1
17080_21	Fever	1
66965_5	Fever	1
63126_3	Fever	1
174909_24	Fever	1
20553_3	Fever	1
10096_1	Fever	1
240711_2	Fever	1
250435_9	Fever	1
18843_2	Fever	1
241211_6	Fever	1
202398_2	Fever	1
184149_3	Fever	1
42811_7	Fever	2
419283_3	Fever	1
117933_1	Fever	1
329938_1	Fever	1
63428_4	Fever	1
225482_2	Fever	1
210055_1	Fever	1
291074_1	Fever	1
48677_1	Fever	1
381942_1	Fever	1
295201_1	Fever	1
697_3	Fever	1
82492_1	Fever	1
58419_2	Fever	1
175502_2	Fever	1
4377_6	Fever	1
189267_1	Fever	1
106268_3	Fever	1
378657_5	Fever	1
244899_6	Fever	1
191619_2	Fever	1
75101_8	Fever	1
54390_3	Fever	1
12312_4	Fever	1
217342_3	Fever	1
285233_1	Fever	1
464732_2	Fever	1
45002_20	Fever	1
87329_1	Fever	1
275398_2	Fever	1
89093_1	Fever	1
308625_2	Fever	1
175232_2	Fever	1
331504_6	Fever	1
167783_2	Fever	1
111688_1	Fever	1
21968_1	Fever	1
98555_2	Fever	1
330744_5	Fever	1
167730_1	Fever	1
169191_3	Fever	2
7076_2	Fever	1
20258_1	Fever	1
425791_6	Fever	1
15155_15	Fever	1
160255_3	Fever	1
287579_9	Fever	1
360819_11	Fever	1
304039_9	Fever	1
48187_50	Fever	1
97362_1	Fever	1
60471_1	Fever	1
181986_1	Fever	1
125219_1	Fever	1
247785_1	Fever	1
167020_1	Fever	1
294991_1	Fever	1
46404_6	Fever	1
190199_20	Fever	1
66919_1	Fever	1
195603_1	Fever	1
158461_1	Fever	1
238633_8	Fever	1
317491_1	Fever	1
277239_2	Fever	1
337008_1	Fever	1
47226_1	Fever	1
372183_1	Fever	1
253330_19	Fever	1
105112_23	Fever	1
187607_2	Fever	1
31659_5	Fever	1
122546_4	Fever	1
288539_2	Fever	1
324082_1	Fever	2
276596_10	Fever	1
173513_1	Fever	1
34807_8	Fever	1
171366_1	Fever	1
309665_7	Fever	1
354019_3	Fever	1
296396_4	Fever	1
350563_2	Fever	1
697_4	Fever	1
106650_2	Fever	1
325784_3	Fever	1
106297_1	Fever	1
262152_2	Fever	1
211690_1	Fever	1
214500_3	Fever	1
101055_1	Fever	1
313456_1	Fever	1
364612_7	Fever	1
70661_1	Fever	1
43414_6	Fever	1
299062_3	Fever	1
164526_1	Fever	1
359204_2	Fever	1
170628_1	Fever	1
29487_1	Fever	1
11417_3	Fever	1
230143_4	Fever	1
75196_1	Fever	1
284302_3	Fever	1
115240_1	Fever	1
114362_1	Fever	1
80204_1	Fever	1
201047_3	Fever	1
200033_1	Fever	1
339988_3	Fever	1
281497_6	Fever	1
131381_2	Fever	1
20639_4	Fever	1
204691_2	Fever	1
377830_2	Fever	1
112532_2	Fever	1
188257_3	Fever	1
263018_1	Fever	1
134617_2	Fever	1
259253_1	Fever	1
152411_2	Fever	1
438326_18	Fever	1
329898_1	Fever	1
44145_2	Fever	1
345320_23	Fever	1
22894_1	Fever	1
45362_1	Fever	1
224289_5	Fever	1
235472_3	Fever	1
210108_3	Fever	1
109029_8	Fever	1
296202_1	Fever	1
127636_4	Fever	1
136345_4	Fever	1
109955_1	Fever	1
453632_5	Fever	1
74805_15	Fever	1
110782_2	Fever	1
293812_2	Fever	1
66066_1	Fever	1
63099_1	Fever	1
291860_2	Fever	1
147962_19	Fever	1
13570_3	Fever	1
305223_3	Fever	1
351848_1	Fever	1
157576_1	Fever	1
330696_9	Fever	1
177885_1	Fever	1
178287_1	Fever	1
199725_1	Fever	1
245986_2	Fever	1
293028_1	Fever	1
261220_1	Fever	1
322727_23	Fever	1
7446_14	Fever	1
357045_8	Fever	1
197931_3	Fever	1
58046_5	Fever	1
216174_3	Fever	1
167908_2	Fever	1
289336_4	Fever	1
389374_11	Fever	1
261224_1	Fever	1
12311_3	Fever	1
245130_1	Fever	2
38700_6	Fever	1
451947_9	Fever	1
382856_5	Fever	1
95480_4	Fever	1
267943_5	Fever	1
74410_3	Fever	1
313514_1	Fever	1
74432_1	Fever	1
184499_1	Fever	1
257486_1	Fever	1
115923_2	Fever	1
289464_1	Fever	1
62186_1	Fever	1
185213_2	Fever	1
11216_5	Fever	1
148372_2	Fever	1
173786_3	Fever	1
207493_3	Fever	1
368625_5	Fever	1
46253_5	Fever	1
182030_4	Fever	1
55347_1	Fever	1
232946_5	Fever	1
315040_2	Fever	1
166667_1	Fever	1
189426_1	Fever	1
109029_9	Fever	1
215389_1	Fever	1
75146_5	Fever	1
99912_17	Fever	1
310551_3	Fever	1
48176_3	Fever	1
99140_1	Fever	1
108791_5	Fever	1
138950_1	Fever	1
9072_4	Fever	1
305560_1	Fever	1
188266_1	Fever	1
61715_2	Fever	1
160250_5	Fever	1
54778_2	Fever	1
278189_1	Fever	1
212042_2	Fever	1
375666_1	Fever	1
201120_1	Fever	1
101655_1	Fever	1
402919_12	Fever	1
197724_1	Fever	1
54417_2	Fever	1
314259_1	Fever	1
334228_4	Fever	1
102172_1	Fever	1
278166_1	Fever	1
14924_3	Fever	1
81633_1	Fever	1
210025_2	Fever	2
200720_1	Fever	1
349325_1	Fever	1
342306_4	Fever	1
302291_2	Fever	1
376092_1	Fever	1
17977_1	Fever	1
171511_1	Fever	1
227221_13	Fever	1
230107_19	Fever	1
323740_3	Fever	1
291222_2	Fever	1
297003_1	Fever	1
47768_2	Fever	1
222032_9	Fever	1
213328_6	Fever	1
226107_11	Fever	1
184167_4	Fever	1
294449_1	Fever	1
230305_1	Fever	1
344634_6	Fever	1
352568_1	Fever	1
316465_2	Fever	1
296180_1	Fever	1
47945_4	Fever	1
42702_3	Fever	1
122041_6	Fever	1
82532_2	Fever	1
265828_1	Fever	1
69381_1	Fever	1
294636_1	Fever	1
191310_1	Fever	1
311089_1	Fever	1
30217_1	Fever	1
27449_1	Fever	1
2543_1	Fever	1
41459_5	Fever	1
104457_3	Fever	1
111621_1	Fever	1
237158_6	Fever	1
100062_8	Fever	1
164569_1	Fever	1
41933_2	Fever	1
261072_1	Fever	1
321538_3	Fever	1
314924_1	Fever	1
62591_1	Fever	2
232892_6	Fever	1
266170_2	Fever	1
234119_5	Fever	1
183272_1	Fever	1
119725_1	Fever	2
175224_1	Fever	1
430554_3	Fever	1
70778_14	Fever	1
289277_7	Fever	1
199099_11	Fever	1
114432_1	Fever	1
102841_4	Fever	1
200720_2	Fever	1
88663_1	Fever	1
20007_3	Fever	1
326115_16	Fever	1
150675_6	Fever	1
298234_3	Fever	1
70819_8	Fever	1
254646_1	Fever	1
19327_2	Fever	1
352905_11	Fever	1
255427_3	Fever	1
107506_2	Fever	1
1629_6	Fever	1
4350_2	Fever	1
63262_2	Fever	1
215348_1	Fever	1
70267_1	Fever	1
19322_3	Fever	1
371429_1	Fever	1
153272_7	Fever	1
8983_3	Fever	1
27260_4	Fever	1
43386_3	Fever	1
288509_2	Fever	2
42713_1	Fever	1
135472_1	Fever	1
276336_3	Fever	1
108082_2	Fever	1
283721_3	Fever	1
226866_4	Fever	1
58220_11	Fever	1
243284_3	Fever	1
268713_1	Fever	1
331074_3	Fever	1
395163_6	Fever	1
286352_1	Fever	1
354127_2	Fever	1
70281_1	Fever	1
259389_1	Fever	1
275321_5	Fever	1
115298_7	Fever	1
337726_7	Fever	1
39127_6	Fever	1
293669_2	Fever	1
66215_4	Fever	1
299894_3	Fever	1
356142_6	Fever	1
287681_1	Fever	1
27905_2	Fever	1
66130_1	Fever	1
184190_3	Fever	1
133736_4	Fever	1
173364_1	Fever	1
320742_8	Fever	1
169835_1	Fever	1
89521_1	Fever	1
342695_4	Fever	1
32601_4	Fever	1
256333_3	Fever	1
267125_1	Fever	1
285362_2	Fever	1
173900_4	Fever	1
51328_2	Fever	1
110800_2	Fever	1
13246_1	Fever	1
262457_4	Fever	1
81675_1	Fever	1
344650_6	Fever	1
130685_4	Fever	1
64972_1	Fever	1
296763_2	Fever	1
245272_7	Fever	1
244711_6	Fever	1
92886_1	Fever	1
269062_1	Fever	1
254639_1	Fever	1
4346_1	Fever	1
127317_1	Fever	1
71445_2	Fever	1
136320_1	Fever	1
199043_9	Fever	1
283520_3	Fever	1
99059_2	Fever	1
357945_2	Fever	1
76044_1	Fever	1
107509_7	Fever	1
343584_3	Fever	1
32169_1	Fever	1
198930_1	Fever	1
187267_1	Fever	1
179886_1	Fever	1
243376_4	Fever	1
13632_14	Fever	1
260299_1	Fever	1
291283_1	Fever	1
61615_15	Fever	1
64417_4	Fever	1
300732_2	Fever	1
211714_3	Fever	1
191629_5	Fever	1
191530_1	Fever	1
461667_11	Fever	1
337522_12	Fever	1
235478_2	Fever	1
308804_1	Fever	1
202660_1	Fever	1
108472_3	Fever	1
378734_6	Fever	1
28901_5	Fever	1
40610_9	Fever	1
121273_1	Fever	1
427552_3	Fever	1
145374_9	Fever	1
178292_1	Fever	1
93335_7	Fever	1
359787_12	Fever	1
144159_5	Fever	1
287575_1	Fever	1
81917_11	Fever	1
92924_1	Fever	1
53816_2	Fever	1
295992_2	Fever	1
288604_1	Fever	1
336471_11	Fever	1
35020_1	Fever	1
63996_1	Fever	1
185337_3	Fever	1
401539_11	Fever	1
291226_2	Fever	1
287411_2	Fever	1
298909_1	Fever	1
184137_4	Fever	1
361653_1	Fever	1
307950_3	Fever	1
88688_1	Fever	1
293740_6	Fever	1
15808_1	Fever	1
378306_1	Fever	1
180867_1	Fever	1
100743_5	Fever	1
254534_5	Fever	1
123619_3	Fever	1
148067_4	Fever	1
200902_2	Fever	1
233073_1	Fever	1
129199_1	Fever	1
53371_3	Fever	1
82862_4	Fever	1
31441_2	Fever	1
452246_10	Fever	1
340973_5	Fever	1
178296_1	Fever	1
178286_1	Fever	1
121245_2	Fever	1
330256_3	Fever	1
88004_1	Fever	1
117127_2	Fever	1
5303_7	Fever	2
244050_4	Fever	1
92944_1	Fever	1
169191_5	Fever	1
252455_1	Fever	1
108234_2	Fever	1
2521_1	Fever	1
184362_1	Fever	1
48914_2	Fever	1
266183_1	Fever	1
51027_7	Fever	1
45731_5	Fever	1
399880_12	Fever	1
374360_1	Fever	1
132073_4	Fever	1
263799_1	Fever	1
46768_4	Fever	1
305584_1	Fever	1
163673_2	Fever	1
349349_5	Fever	1
287575_2	Fever	1
33569_1	Fever	1
55571_7	Fever	1
293037_11	Fever	1
35892_1	Fever	1
49061_5	Fever	1
166352_1	Fever	1
193599_1	Fever	1
159339_6	Fever	1
212609_1	Fever	1
179845_1	Fever	1
115349_2	Fever	1
267101_1	Fever	1
225721_3	Fever	1
373517_1	Fever	1
289364_1	Fever	1
199887_5	Fever	1
501480_1	Fever	1
41793_1	Fever	1
181881_1	Fever	1
349184_2	Fever	1
315728_1	Fever	1
146237_6	Fever	1
149677_6	Fever	1
186369_3	Fever	1
174578_5	Fever	1
288460_3	Fever	1
365168_17	Fever	1
182503_5	Fever	1
295911_4	Fever	1
118003_1	Fever	1
331299_9	Fever	1
28484_1	Fever	1
250807_1	Fever	1
289452_1	Fever	1
137166_3	Fever	1
65907_2	Fever	1
136321_3	Fever	1
25344_11	Fever	1
178273_2	Fever	1
35435_1	Fever	1
20253_4	Fever	1
104760_2	Fever	1
104155_2	Fever	1
210776_2	Fever	1
21349_8	Fever	1
165371_3	Fever	1
344638_8	Fever	1
161833_9	Fever	1
349189_6	Fever	1
22867_1	Fever	1
98201_11	Fever	1
47006_1	Fever	1
345495_1	Fever	1
298158_1	Fever	1
29157_5	Fever	1
176201_1	Fever	1
119745_3	Fever	1
203568_2	Fever	1
254510_4	Fever	1
49068_6	Fever	1
446438_14	Fever	1
239829_6	Fever	1
310361_1	Fever	1
78510_1	Fever	1
93734_1	Fever	1
246893_12	Fever	1
75198_9	Fever	1
112698_10	Fever	1
297495_1	Fever	1
311885_2	Fever	1
129847_18	Fever	1
24906_6	Fever	1
176071_1	Fever	1
354877_16	Fever	1
197053_2	Fever	1
227800_3	Fever	1
282826_10	Fever	1
129006_1	Fever	1
42729_4	Fever	1
217457_3	Fever	1
191380_5	Fever	1
194695_1	Fever	1
103795_1	Fever	1
25614_2	Fever	1
25579_2	Fever	1
285560_8	Fever	1
26520_1	Fever	1
94528_1	Fever	1
282382_2	Fever	1
148089_6	Fever	1
174976_17	Fever	1
232058_6	Fever	1
283518_2	Fever	1
241902_11	Fever	1
56715_4	Fever	1
312073_2	Fever	1
295580_3	Fever	1
244748_3	Fever	1
64218_1	Fever	1
65178_1	Fever	1
258667_12	Fever	1
51474_1	Fever	1
180464_9	Fever	1
158455_2	Fever	1
277043_5	Fever	1
75154_1	Fever	1
110782_4	Fever	1
301564_6	Fever	1
47036_3	Fever	1
2854_9	Fever	1
102172_2	Fever	1
105764_7	Fever	2
178268_4	Fever	1
333808_10	Fever	1
23316_1	Fever	1
379887_1	Fever	1
315753_1	Fever	1
358331_5	Fever	1
326636_16	Fever	1
384178_2	Fever	1
105731_3	Fever	1
42728_2	Fever	1
173905_8	Fever	1
1624_1	Fever	1
324536_11	Fever	1
61228_2	Fever	1
411144_6	Fever	1
59247_2	Fever	1
18984_2	Fever	1
215215_2	Fever	1
48879_2	Fever	1
214913_2	Fever	3
117948_8	Fever	1
304738_2	Fever	1
313486_2	Fever	1
106623_4	Fever	1
19496_19	Fever	1
72113_1	Fever	1
282919_1	Fever	1
307086_3	Fever	1
3173_3	Fever	1
176071_3	Fever	1
60303_1	Fever	1
59100_2	Fever	1
353952_2	Fever	1
112336_7	Fever	2
181010_3	Fever	1
189241_7	Fever	1
112946_6	Fever	1
184968_1	Fever	1
253969_2	Fever	1
46804_2	Fever	1
2353_4	Fever	1
17652_2	Fever	1
413314_8	Fever	1
210138_3	Fever	1
48385_3	Fever	1
413899_11	Fever	1
228712_11	Fever	1
219610_8	Fever	1
228285_4	Fever	2
337500_2	Fever	1
224614_3	Fever	1
119013_1	Fever	1
308625_4	Fever	1
153262_3	Fever	1
259395_2	Fever	1
130631_6	Fever	1
160984_4	Fever	1
244729_1	Fever	1
198732_2	Fever	1
380191_6	Fever	1
129724_1	Fever	1
316766_1	Fever	1
327844_2	Fever	1
287697_2	Fever	1
224113_4	Fever	1
63065_1	Fever	1
138958_3	Fever	1
263210_15	Fever	1
148072_2	Fever	1
45421_1	Fever	1
187443_1	Fever	1
85922_8	Fever	1
100046_11	Fever	1
176225_1	Fever	1
193433_2	Fever	1
106940_2	Fever	1
141799_3	Fever	1
325744_1	Fever	1
117047_5	Fever	1
61433_1	Fever	1
56230_4	Fever	1
177308_8	Fever	1
24730_2	Fever	1
269078_2	Fever	1
129749_1	Fever	1
96117_1	Fever	1
97030_1	Fever	1
407093_13	Fever	1
286385_1	Fever	1
24715_2	Fever	1
287363_6	Fever	1
69790_4	Fever	1
51956_9	Fever	1
12296_8	Fever	1
62689_3	Fever	1
49094_2	Fever	1
208216_5	Fever	1
195650_2	Fever	1
278253_6	Fever	1
444294_4	Fever	1
71221_1	Fever	1
169840_4	Fever	1
416367_14	Fever	1
239679_2	Fever	1
204273_1	Fever	1
103520_2	Fever	1
447534_4	Fever	1
271657_1	Fever	1
256757_3	Fever	1
263210_16	Fever	1
97838_1	Fever	1
91239_1	Fever	1
166206_5	Fever	1
63243_1	Fever	1
209926_4	Fever	1
123542_1	Fever	1
62241_1	Fever	1
96161_1	Fever	2
35898_1	Fever	1
86428_2	Fever	1
304071_4	Fever	1
62188_2	Fever	1
140737_1	Fever	1
34472_1	Fever	1
87916_3	Fever	1
376063_1	Fever	1
327831_3	Fever	1
36279_1	Fever	1
216206_4	Fever	1
278210_2	Fever	1
349314_1	Fever	1
285688_5	Fever	1
90482_1	Fever	1
187281_6	Fever	1
24748_1	Fever	1
67941_1	Fever	1
118091_2	Fever	1
460869_3	Fever	1
351247_16	Fever	1
161833_11	Fever	1
176221_1	Fever	1
37124_1	Fever	1
120470_1	Fever	1
170628_2	Fever	1
1858_1	Fever	1
44282_3	Fever	1
197585_1	Fever	1
266139_1	Fever	1
80951_1	Fever	1
122978_1	Fever	1
304137_7	Fever	1
94893_3	Fever	1
297650_2	Fever	1
35270_12	Fever	1
200720_3	Fever	1
74893_2	Fever	1
220180_6	Fever	1
268093_2	Fever	1
186387_1	Fever	1
84367_3	Fever	1
376800_1	Fever	1
33315_2	Fever	1
203971_5	Fever	1
140765_1	Fever	1
174997_8	Fever	1
297819_1	Fever	1
85296_2	Fever	1
317624_1	Fever	1
328648_3	Fever	1
169868_1	Fever	2
93688_1	Fever	1
429841_6	Fever	1
42786_4	Fever	1
310297_1	Fever	1
279634_1	Fever	1
102782_8	Fever	1
300532_10	Fever	1
370030_3	Fever	1
228519_3	Fever	1
14931_2	Fever	1
96497_4	Fever	1
303240_2	Fever	1
177312_1	Fever	1
190336_2	Fever	1
359454_2	Fever	1
117793_6	Fever	1
205835_8	Fever	1
286650_1	Fever	1
330171_2	Fever	1
199691_4	Fever	1
96978_1	Fever	1
369874_11	Fever	1
201759_2	Fever	1
176039_1	Fever	1
76164_8	Fever	1
32559_1	Fever	1
327435_2	Fever	1
211729_3	Fever	1
119627_1	Fever	1
37405_6	Fever	1
44239_1	Fever	1
231032_4	Fever	1
248479_5	Fever	1
67868_2	Fever	1
171576_1	Fever	1
286719_3	Fever	1
357197_3	Fever	1
218187_5	Fever	1
233946_7	Fever	1
97755_1	Fever	1
209724_1	Fever	1
159807_12	Fever	1
332757_2	Fever	1
17789_40	Fever	1
189054_1	Fever	1
381884_1	Fever	1
341184_1	Fever	1
351844_2	Fever	1
253981_1	Fever	1
261256_1	Fever	1
377898_2	Fever	1
15327_1	Fever	1
44821_3	Fever	1
47757_5	Fever	1
231710_6	Fever	1
272302_1	Fever	1
342543_9	Fever	1
261275_3	Fever	1
122123_2	Fever	1
270891_1	Fever	1
483452_1	Fever	1
2559_5	Fever	1
214392_9	Fever	1
138851_2	Fever	1
73310_1	Fever	1
55968_7	Fever	1
141632_1	Fever	1
21090_2	Fever	1
172713_9	Fever	1
299073_1	Fever	1
185502_2	Fever	1
297869_1	Fever	1
47775_1	Fever	1
98898_7	Fever	1
350070_1	Fever	1
214200_2	Fever	1
371702_14	Fever	1
239519_2	Fever	1
188521_4	Fever	1
64081_13	Fever	1
273209_2	Fever	1
223626_6	Fever	1
475903_6	Fever	1
303289_4	Fever	2
98776_1	Fever	1
46424_6	Fever	1
66777_2	Fever	1
280106_3	Fever	1
134592_3	Fever	1
189650_12	Fever	1
229955_7	Fever	1
97792_1	Fever	1
286493_13	Fever	1
195806_1	Fever	1
194676_2	Fever	1
230840_6	Fever	1
176349_8	Fever	1
240794_12	Fever	1
343036_3	Fever	1
188275_1	Fever	1
436225_1	Fever	1
102_5	Fever	1
269482_1	Fever	1
140474_1	Fever	1
144479_3	Fever	1
269483_1	Fever	1
64506_2	Fever	1
292627_3	Fever	1
59707_6	Fever	1
342018_14	Fever	1
122981_3	Fever	1
18518_3	Fever	1
277252_1	Fever	1
318032_3	Fever	1
107546_1	Fever	1
89561_2	Fever	1
378075_11	Fever	1
213008_1	Fever	1
43380_5	Fever	1
110748_4	Fever	1
269495_1	Fever	2
251033_4	Fever	1
216772_8	Fever	1
351042_2	Fever	1
84692_2	Fever	1
260112_2	Fever	1
32601_6	Fever	1
292175_3	Fever	1
298412_1	Fever	1
265560_1	Fever	1
270608_2	Fever	1
477894_15	Fever	1
355596_4	Fever	1
42004_4	Fever	1
129734_1	Fever	1
12345_2	Fever	2
183275_1	Fever	1
351809_3	Fever	1
282424_4	Fever	1
354114_3	Fever	2
294317_10	Fever	1
339976_5	Fever	1
278194_2	Fever	1
251708_1	Fever	1
89144_1	Fever	1
73078_1	Fever	1
183171_8	Fever	1
175226_1	Fever	1
302266_3	Fever	1
191537_3	Fever	1
228135_1	Fever	1
163678_18	Fever	1
268578_1	Fever	1
312692_2	Fever	1
101660_4	Fever	3
173403_1	Fever	1
370688_1	Fever	1
39855_2	Fever	1
42666_6	Fever	1
50937_3	Fever	1
379876_1	Fever	1
287679_3	Fever	1
292214_1	Fever	1
135548_8	Fever	1
382883_3	Fever	1
266610_3	Fever	1
92871_1	Fever	1
477712_3	Fever	1
246959_4	Fever	1
395067_3	Fever	1
202842_1	Fever	1
356720_5	Fever	1
297504_2	Fever	1
379877_1	Fever	1
275243_5	Fever	1
42186_10	Fever	1
305667_5	Fever	1
118782_6	Fever	1
18993_2	Fever	1
199713_6	Fever	1
148073_1	Fever	1
46404_13	Fever	1
214926_1	Fever	1
282697_7	Fever	1
367052_5	Fever	1
111728_2	Fever	1
171907_7	Fever	1
244232_5	Fever	1
157589_6	Fever	1
102949_5	Fever	1
317490_3	Fever	2
210710_1	Fever	1
210713_1	Fever	1
328684_3	Fever	1
302717_12	Fever	1
293853_1	Fever	1
88717_1	Fever	1
208808_1	Fever	1
63430_1	Fever	1
242240_3	Fever	1
398413_8	Fever	1
234570_2	Fever	1
319259_1	Fever	1
188125_1	Fever	1
32207_1	Fever	1
87916_4	Fever	1
276968_1	Fever	1
229983_4	Fever	1
81995_3	Fever	1
20040_7	Fever	1
161018_1	Fever	1
179026_1	Fever	1
305713_1	Fever	1
95388_1	Fever	1
65242_3	Fever	1
63929_20	Fever	1
264967_1	Fever	1
352137_5	Fever	1
336169_1	Fever	1
299268_1	Fever	1
120462_1	Fever	1
2570_1	Fever	1
131885_1	Fever	1
356174_24	Fever	1
63145_6	Fever	1
156728_5	Fever	1
404057_3	Fever	1
290313_1	Fever	1
358260_2	Fever	1
27917_5	Fever	1
83104_1	Fever	1
172901_10	Fever	1
346676_4	Fever	1
213600_5	Fever	1
257804_3	Fever	1
77874_5	Fever	1
310336_17	Fever	1
19678_3	Fever	1
214730_2	Fever	1
245610_5	Fever	1
303119_10	Fever	1
196492_2	Fever	1
160104_6	Fever	1
50005_10	Fever	1
20220_6	Fever	1
290111_3	Fever	1
188459_1	Fever	1
252715_9	Fever	1
21120_2	Fever	1
188542_1	Fever	1
95294_1	Fever	1
91977_1	Fever	1
187080_1	Fever	1
281535_5	Fever	1
98781_1	Fever	1
299836_3	Fever	1
264009_2	Fever	1
383764_1	Fever	1
158435_6	Fever	1
54394_4	Fever	1
184320_1	Fever	1
182059_5	Fever	1
7414_4	Fever	1
375269_9	Fever	1
226018_2	Fever	1
6402_15	Fever	1
276373_10	Fever	1
432972_9	Fever	1
319492_3	Fever	1
182180_5	Fever	1
253926_3	Fever	1
143544_7	Fever	1
111391_4	Fever	1
210825_2	Fever	1
106687_3	Fever	1
300602_1	Fever	1
51185_7	Fever	1
324662_3	Fever	1
195776_1	Fever	1
71519_1	Fever	1
129000_3	Fever	1
186347_1	Fever	1
23100_6	Fever	1
80937_1	Fever	1
215896_11	Fever	1
268557_2	Fever	1
19290_3	Fever	1
198089_5	Fever	1
186576_4	Fever	1
122995_5	Fever	1
378696_1	Fever	1
131945_1	Fever	1
202619_3	Fever	1
100606_1	Fever	1
367819_2	Fever	1
280115_2	Fever	1
358926_1	Fever	1
89954_4	Fever	1
455738_4	Fever	1
217434_2	Fever	1
226853_2	Fever	1
23807_3	Fever	1
25361_9	Fever	1
271288_1	Fever	1
354440_6	Fever	1
238056_2	Fever	1
99653_1	Fever	1
179247_5	Fever	1
65918_3	Fever	1
171874_4	Fever	1
279236_10	Fever	1
75050_2	Fever	1
211549_1	Fever	1
177116_1	Fever	1
66850_2	Fever	1
138905_3	Fever	1
282837_6	Fever	1
86685_1	Fever	1
119158_7	Fever	1
217596_1	Fever	1
335289_4	Fever	1
303241_4	Fever	1
381091_5	Fever	1
423588_5	Fever	1
296238_1	Fever	1
93693_1	Fever	1
98322_13	Fever	1
164546_1	Fever	1
271308_1	Fever	1
317865_1	Fever	1
191627_4	Fever	1
67114_2	Fever	1
197527_9	Fever	1
141628_2	Fever	1
141657_3	Fever	1
22628_5	Fever	1
105719_3	Fever	1
350933_5	Fever	1
12311_5	Fever	1
283778_1	Fever	1
288583_1	Fever	1
192892_2	Fever	1
73423_3	Fever	1
186186_2	Fever	1
286359_2	Fever	1
336173_4	Fever	1
142484_2	Fever	1
291868_4	Fever	1
300916_1	Fever	1
106616_1	Fever	1
73311_3	Fever	1
189291_3	Fever	1
176197_2	Fever	1
269510_1	Fever	1
3459_1	Fever	2
11216_6	Fever	1
67587_4	Fever	1
80894_1	Fever	1
122071_6	Fever	1
189426_2	Fever	1
383380_1	Fever	1
66369_4	Fever	1
90424_1	Fever	1
294701_1	Fever	1
114365_4	Fever	1
70662_3	Fever	1
325290_1	Fever	1
186553_9	Fever	1
313796_7	Fever	1
179485_20	Fever	1
133561_1	Fever	1
256_6	Fever	1
12789_1	Fever	1
239827_2	Fever	1
120907_7	Fever	1
120572_1	Fever	1
118802_1	Fever	1
336718_7	Fever	1
188435_3	Fever	1
206558_4	Fever	1
38946_1	Fever	1
284475_5	Fever	1
9747_1	Fever	1
2998_1	Fever	1
201590_1	Fever	1
96523_4	Fever	1
12327_4	Fever	1
649_2	Fever	1
123306_6	Fever	1
77404_1	Fever	1
5754_1	Fever	1
185998_5	Fever	1
333771_2	Fever	1
180058_3	Fever	1
241252_4	Fever	1
357227_11	Fever	1
53650_8	Fever	1
97666_8	Fever	1
276022_4	Fever	1
260326_6	Fever	1
188160_1	Fever	1
50084_7	Fever	1
62230_1	Fever	1
177914_2	Fever	1
114460_1	Fever	1
150728_4	Fever	1
101405_1	Fever	1
286350_1	Fever	1
182651_3	Fever	1
314247_2	Fever	1
82538_4	Fever	1
223515_18	Fever	1
46757_3	Fever	1
51880_3	Fever	1
289379_2	Fever	1
99461_1	Fever	1
84493_4	Fever	1
145148_1	Fever	1
275382_1	Fever	1
371437_3	Fever	1
281083_8	Fever	1
262139_6	Fever	1
23791_6	Fever	1
121124_2	Fever	1
83408_3	Fever	1
278894_1	Fever	1
93804_1	Fever	1
157879_13	Fever	1
284714_2	Fever	1
94893_4	Fever	1
382995_3	Fever	1
172721_7	Fever	1
297257_2	Fever	1
95406_5	Fever	1
51897_1	Fever	1
196380_7	Fever	1
278166_5	Fever	1
117138_5	Fever	1
232788_10	Fever	1
269690_2	Fever	1
320881_1	Fever	1
290389_4	Fever	1
282869_3	Fever	1
241625_2	Fever	1
303099_2	Fever	1
249454_13	Fever	1
82754_2	Fever	1
17560_1	Fever	1
117173_1	Fever	1
222017_2	Fever	1
96000_3	Fever	1
300767_8	Fever	1
193480_8	Fever	1
54900_7	Fever	1
1691_2	Fever	1
120549_2	Fever	1
23841_4	Fever	1
116234_1	Fever	1
105745_2	Fever	1
354770_4	Fever	1
213557_3	Fever	1
5325_8	Fever	1
164639_2	Fever	1
179390_5	Fever	1
65119_2	Fever	1
285480_2	Fever	1
365934_11	Fever	1
172606_3	Fever	1
301714_10	Fever	1
222411_2	Fever	1
153293_4	Fever	1
291249_3	Fever	1
215037_4	Fever	1
91937_4	Fever	1
71175_2	Fever	1
81917_12	Fever	1
109984_4	Fever	1
85674_1	Fever	1
123091_2	Fever	1
212179_2	Fever	1
112597_2	Fever	1
14956_1	Fever	1
188303_5	Fever	1
297285_2	Fever	1
287553_1	Fever	1
109960_2	Fever	1
297841_1	Fever	1
299861_3	Fever	1
206523_4	Fever	1
63078_4	Fever	2
21807_3	Fever	1
293861_1	Fever	1
33150_2	Fever	1
287631_2	Fever	1
102501_1	Fever	1
193524_1	Fever	1
31280_2	Fever	1
122538_3	Fever	1
74748_6	Fever	1
129474_1	Fever	1
386582_10	Fever	1
261267_3	Fever	1
132916_5	Fever	1
295983_5	Fever	1
332259_1	Fever	1
368256_2	Fever	1
65327_1	Fever	1
129891_4	Fever	1
263315_10	Fever	1
26539_1	Fever	1
20250_6	Fever	1
381304_1	Fever	1
316699_3	Fever	1
279827_1	Fever	1
163663_7	Fever	1
229492_6	Fever	1
129358_15	Fever	1
102870_3	Fever	1
177103_1	Fever	1
319999_1	Fever	1
188560_8	Fever	1
291042_4	Fever	1
102530_1	Fever	1
199284_7	Fever	1
125893_1	Fever	1
311196_6	Fever	1
275122_2	Fever	1
287472_8	Fever	1
73207_1	Fever	1
275408_5	Fever	1
4170_6	Fever	1
49053_4	Fever	1
117171_1	Fever	1
18508_1	Fever	1
868_10	Fever	1
117949_2	Fever	1
300875_1	Fever	1
372860_1	Fever	1
243840_8	Fever	1
57226_3	Fever	1
273946_1	Fever	1
189485_1	Fever	1
347021_2	Fever	1
96989_2	Fever	1
191193_1	Fever	1
84726_1	Fever	1
205536_4	Fever	1
56676_7	Fever	1
273492_1	Fever	1
144282_1	Fever	1
66749_1	Fever	1
132779_2	Fever	1
388492_1	Fever	1
30429_3	Fever	1
262887_1	Fever	1
180003_1	Fever	1
41974_14	Fever	1
88653_1	Fever	1
95707_1	Fever	1
266546_1	Fever	1
11932_1	Fever	1
180234_1	Fever	1
185164_1	Fever	1
55576_2	Fever	1
266556_1	Fever	1
80992_6	Fever	1
270012_4	Fever	1
709_1	Fever	1
147201_2	Fever	1
146084_1	Fever	1
65924_8	Fever	1
272994_2	Fever	1
121253_2	Fever	1
216263_10	Fever	1
187425_1	Fever	1
457823_12	Fever	1
357360_2	Fever	1
461308_1	Fever	1
215012_6	Fever	1
294471_3	Fever	1
269726_1	Fever	1
189146_1	Fever	1
314296_4	Fever	1
279973_3	Fever	1
101504_1	Fever	1
220064_6	Fever	1
172627_3	Fever	1
285209_2	Fever	1
298349_8	Fever	1
381081_5	Fever	1
216432_6	Fever	1
364629_3	Fever	1
38468_2	Fever	1
79166_1	Fever	1
161024_8	Fever	1
6238_1	Fever	1
66609_5	Fever	1
46359_3	Fever	1
267576_1	Fever	1
199725_8	Fever	2
129777_2	Fever	1
135513_1	Fever	1
351301_2	Fever	1
212629_5	Fever	1
74272_1	Fever	1
13645_7	Fever	1
85353_2	Fever	1
380290_8	Fever	1
272114_1	Fever	1
70625_1	Fever	1
127281_4	Fever	1
247751_8	Fever	1
247797_4	Fever	1
180058_6	Fever	1
298715_8	Fever	1
246903_8	Fever	1
2766_7	Fever	1
245134_3	Fever	1
313531_4	Fever	1
82670_7	Fever	1
167842_8	Fever	1
92437_3	Fever	1
209117_2	Fever	1
211883_2	Fever	1
183536_11	Fever	1
268761_2	Fever	1
4407_1	Fever	1
139807_1	Fever	1
265299_1	Fever	1
259408_5	Fever	1
294407_5	Fever	1
320676_1	Fever	1
70270_1	Fever	1
179249_1	Fever	1
197737_1	Fever	1
88650_1	Fever	1
97908_1	Fever	1
272162_1	Fever	1
190174_1	Fever	1
357196_4	Fever	1
2855_9	Fever	1
14087_11	Fever	1
130554_2	Fever	1
67125_1	Fever	1
244211_4	Fever	1
196370_7	Fever	1
311084_4	Fever	1
304729_6	Fever	1
116138_1	Fever	1
77407_1	Fever	1
186018_3	Fever	1
4923_2	Fever	1
210071_2	Fever	1
219316_5	Fever	1
264028_1	Fever	1
72465_1	Fever	1
351247_17	Fever	1
125239_4	Fever	1
15868_2	Fever	1
224899_13	Fever	1
123702_3	Fever	1
373474_3	Fever	1
46757_4	Fever	1
299919_8	Fever	1
30417_2	Fever	1
200012_4	Fever	1
282192_1	Fever	1
73955_6	Fever	1
34059_2	Fever	1
269996_1	Fever	1
230073_9	Fever	1
265286_9	Fever	1
205264_5	Fever	1
177924_1	Fever	1
122828_3	Fever	1
68002_2	Fever	1
323574_11	Fever	1
87942_4	Fever	1
311926_2	Fever	1
65952_5	Fever	1
324058_1	Fever	1
384179_4	Fever	1
187111_1	Fever	1
6415_18	Fever	1
185468_1	Fever	1
299960_4	Fever	1
375681_7	Fever	1
61736_18	Fever	1
315936_1	Fever	1
186353_3	Fever	1
171421_3	Fever	1
144284_1	Fever	1
238121_14	Fever	1
256305_16	Fever	1
383865_1	Fever	1
124456_2	Fever	1
83604_9	Fever	1
150619_3	Fever	1
185039_1	Fever	1
193295_1	Fever	1
290165_15	Fever	1
259530_1	Fever	1
271340_2	Fever	1
320730_1	Fever	1
5302_4	Fever	1
265663_1	Fever	1
103450_1	Fever	1
295222_2	Fever	1
281107_2	Fever	1
30390_4	Fever	1
88419_1	Fever	1
316774_2	Fever	1
142521_1	Fever	1
62666_7	Fever	1
45829_2	Fever	1
188275_2	Fever	1
293025_2	Fever	1
94575_2	Fever	1
117916_6	Fever	1
94533_7	Fever	1
97131_5	Fever	1
129728_1	Fever	1
128722_1	Fever	1
209922_3	Fever	1
87353_1	Fever	1
2635_1	Fever	1
109936_2	Fever	1
180056_5	Fever	1
126277_2	Fever	1
259269_1	Fever	1
297534_1	Fever	1
280792_1	Fever	1
45610_1	Fever	1
76539_2	Fever	1
135291_1	Fever	1
94437_12	Fever	1
180058_7	Fever	1
261958_1	Fever	1
74127_10	Fever	1
113526_5	Fever	1
67219_12	Fever	1
238_2	Fever	1
103355_1	Fever	1
104443_1	Fever	1
162732_3	Fever	1
283509_4	Fever	1
272323_1	Fever	1
353334_14	Fever	1
127286_2	Fever	1
106687_8	Fever	1
197588_1	Fever	1
34471_2	Fever	1
203420_1	Fever	1
305881_1	Fever	1
300669_2	Fever	1
122551_1	Fever	1
90700_22	Fever	1
109955_2	Fever	1
103359_1	Fever	2
193328_1	Fever	2
199887_8	Fever	1
80538_2	Fever	1
114513_5	Fever	1
88647_3	Fever	1
292181_3	Fever	1
60313_3	Fever	1
22862_10	Fever	1
201606_1	Fever	1
7626_2	Fever	1
65874_1	Fever	1
79532_4	Fever	1
264994_1	Fever	1
64206_2	Fever	1
63865_3	Fever	1
212626_3	Fever	1
102846_10	Fever	1
14482_1	Fever	1
69595_10	Fever	1
358_6	Fever	1
329387_1	Fever	1
405392_4	Fever	1
311072_2	Fever	1
253982_1	Fever	1
105332_1	Fever	1
3456_1	Fever	1
86638_4	Fever	1
147914_1	Fever	1
119670_5	Fever	1
324153_1	Fever	1
70297_2	Fever	1
147918_1	Fever	1
382047_2	Fever	1
215974_3	Fever	1
292163_2	Fever	1
178910_2	Fever	1
93713_4	Fever	1
117149_1	Fever	1
253971_1	Fever	1
349189_8	Fever	1
42982_1	Fever	1
192404_2	Fever	1
337711_1	Fever	1
199089_3	Fever	1
169856_3	Fever	1
275816_1	Fever	1
287392_1	Fever	1
2586_2	Fever	1
39742_2	Fever	1
327466_4	Fever	1
302254_6	Fever	1
98678_3	Fever	1
279810_2	Fever	1
125920_7	Fever	1
260477_1	Fever	1
135295_1	Fever	1
129593_1	Fever	1
57495_8	Fever	1
183731_11	Fever	1
55701_5	Fever	1
244211_5	Fever	1
189619_1	Fever	1
143343_1	Fever	1
169835_2	Fever	1
16740_3	Fever	1
67576_4	Fever	1
130685_6	Fever	1
187591_5	Fever	1
269666_3	Fever	1
245158_4	Fever	1
272279_1	Fever	1
258698_2	Fever	1
217720_12	Fever	1
16372_1	Fever	1
40537_1	Fever	1
64049_4	Fever	1
170639_4	Fever	1
266569_1	Fever	1
182974_1	Fever	1
296435_3	Fever	1
259612_10	Fever	1
76035_4	Fever	1
168454_2	Fever	1
72093_1	Fever	1
69565_3	Fever	1
52598_3	Fever	1
293643_3	Fever	1
310299_4	Fever	1
82152_4	Fever	1
63421_3	Fever	1
289420_4	Fever	1
203645_1	Fever	1
210092_2	Fever	1
252045_7	Fever	1
126635_1	Fever	1
143685_5	Fever	1
96589_4	Fever	1
193483_2	Fever	1
178132_1	Fever	1
39745_2	Fever	1
94533_10	Fever	1
276344_1	Fever	1
157601_5	Fever	1
80947_2	Fever	1
102437_1	Fever	1
51528_5	Fever	1
8059_1	Fever	1
319988_1	Fever	1
320703_1	Fever	1
354835_9	Fever	1
42721_2	Fever	1
130637_5	Fever	1
162692_2	Fever	1
290119_1	Fever	1
189484_6	Fever	1
204545_3	Fever	1
130503_2	Fever	1
110601_1	Fever	1
186199_3	Fever	1
47757_7	Fever	1
275238_6	Fever	1
126699_1	Fever	1
87305_2	Fever	1
6276_1	Fever	1
194521_4	Fever	1
123079_2	Fever	1
186536_6	Fever	1
258698_3	Fever	1
63108_1	Fever	1
48911_1	Fever	1
298444_1	Fever	1
377712_6	Fever	1
7097_1	Fever	1
277892_1	Fever	1
275241_10	Fever	1
249595_10	Fever	1
272122_1	Fever	1
193335_2	Fever	1
290377_1	Fever	1
146989_1	Fever	1
108489_1	Fever	1
92872_2	Fever	1
330194_11	Fever	1
125264_1	Fever	1
267491_1	Fever	1
210936_6	Fever	1
202000_8	Fever	1
173587_3	Fever	1
273006_2	Fever	1
308186_4	Fever	1
318255_4	Fever	1
193439_1	Fever	1
47945_8	Fever	1
146093_3	Fever	1
180193_1	Fever	1
379868_4	Fever	1
283652_6	Fever	1
247003_18	Fever	1
370686_2	Fever	1
369731_7	Fever	1
64284_9	Fever	1
77422_1	Fever	1
269440_1	Fever	1
45233_2	Fever	1
182469_6	Fever	1
165781_3	Fever	1
105279_1	Fever	1
266935_7	Fever	1
48719_9	Fever	1
194863_12	Fever	1
188321_22	Fever	1
124464_3	Fever	1
192357_6	Fever	1
390265_2	Fever	1
276798_1	Fever	1
54386_2	Fever	1
69774_10	Fever	1
73390_13	Fever	1
269078_6	Fever	1
190508_1	Fever	1
307211_8	Fever	1
263804_3	Fever	1
118931_10	Fever	1
264229_1	Fever	1
28901_8	Fever	1
206247_1	Fever	1
5339_1	Fever	1
330254_3	Fever	1
186401_2	Fever	1
124860_10	Fever	1
204380_1	Fever	1
46023_3	Fever	1
213855_3	Fever	1
185193_2	Fever	1
104443_2	Fever	1
10513_1	Fever	1
259499_38	Fever	1
193491_12	Fever	1
149643_1	Fever	1
277686_1	Fever	1
116111_4	Fever	1
341510_3	Fever	1
266551_1	Fever	1
81868_16	Fever	1
246869_1	Fever	1
173582_2	Fever	1
260070_6	Fever	1
120531_1	Fever	1
296094_1	Fever	1
284726_1	Fever	1
317645_1	Fever	1
320822_1	Fever	1
198035_5	Fever	1
320634_2	Fever	1
186561_1	Fever	1
23298_4	Fever	1
262862_1	Fever	1
289165_5	Fever	1
157599_5	Fever	1
216742_2	Fever	1
707_1	Fever	1
125202_1	Fever	1
40735_1	Fever	1
305916_12	Fever	1
96025_6	Fever	1
98580_1	Fever	1
82691_2	Fever	1
268127_1	Fever	1
2848_7	Fever	1
188264_1	Fever	1
23569_19	Fever	1
277344_11	Fever	1
92724_2	Fever	1
215759_3	Fever	1
94533_11	Fever	1
1858_2	Fever	1
382293_4	Fever	1
122851_15	Fever	1
124492_1	Fever	1
266641_5	Fever	1
277902_1	Fever	1
189492_2	Fever	1
99662_5	Fever	1
425004_2	Fever	1
47220_3	Fever	1
213536_3	Fever	1
11116_5	Fever	1
16327_1	Fever	1
274972_1	Fever	1
8048_1	Fever	1
311909_3	Fever	1
97799_5	Fever	1
40756_1	Fever	1
148120_4	Fever	1
89990_10	Fever	1
3926_2	Fever	1
34312_2	Fever	1
36558_4	Fever	1
376460_10	Fever	1
309681_4	Fever	1
194323_1	Fever	1
338678_14	Fever	1
91132_5	Fever	1
345476_10	Fever	1
131748_1	Fever	1
136138_1	Fever	1
73058_4	Fever	2
116632_21	Fever	1
265173_1	Fever	1
320671_6	Fever	1
7607_1	Fever	2
87313_2	Fever	1
10019_1	Fever	1
188248_5	Fever	1
360833_14	Fever	1
321675_1	Fever	1
84372_4	Fever	1
137024_2	Fever	1
43350_2	Fever	1
88137_6	Fever	1
137028_1	Fever	1
313477_3	Fever	1
267493_1	Fever	1
276353_2	Fever	1
293081_3	Fever	1
346163_3	Fever	1
201783_6	Fever	2
130399_1	Fever	1
12265_1	Fever	1
350222_3	Fever	1
171404_4	Fever	1
345895_4	Fever	1
86778_3	Fever	1
106958_6	Fever	1
297248_3	Fever	1
17574_4	Fever	1
49351_13	Fever	1
346652_1	Fever	1
263274_2	Fever	1
47017_2	Fever	1
210859_1	Fever	1
395810_10	Fever	1
121351_3	Fever	1
42986_1	Fever	1
35918_1	Fever	1
27285_1	Fever	1
276237_6	Fever	1
132757_1	Fever	1
382663_1	Fever	1
239862_3	Fever	1
74111_1	Fever	1
365602_5	Fever	1
279266_4	Fever	1
299215_2	Fever	1
42502_1	Fever	1
205312_1	Fever	1
297536_9	Fever	1
17166_1	Fever	1
293010_1	Fever	1
203411_5	Fever	1
330487_12	Fever	1
1324_3	Fever	1
266135_1	Fever	1
297518_2	Fever	1
176186_7	Fever	1
193652_1	Fever	1
207237_4	Fever	1
72138_3	Fever	1
146187_2	Fever	1
129541_3	Fever	1
350025_4	Fever	1
14787_5	Fever	1
165676_1	Fever	1
36770_2	Fever	1
379690_4	Fever	1
154018_7	Fever	1
131251_4	Fever	1
322076_2	Fever	1
43331_3	Fever	1
199113_4	Fever	1
205281_1	Fever	1
278693_1	Fever	1
379886_1	Fever	1
276249_4	Fever	1
136977_3	Fever	1
270445_1	Fever	1
216678_3	Fever	1
74875_1	Fever	1
4139_12	Fever	1
213064_1	Fever	1
151357_1	Fever	1
315084_2	Fever	1
281959_1	Fever	1
295998_10	Fever	1
379846_2	Fever	1
105349_1	Fever	1
173404_3	Fever	1
275856_1	Fever	1
270339_2	Fever	1
91149_5	Fever	1
99506_1	Fever	1
148796_1	Fever	1
106220_2	Fever	1
124588_16	Fever	1
17468_2	Fever	1
362708_15	Fever	1
252042_2	Fever	1
50539_2	Fever	1
194296_2	Fever	1
324205_1	Fever	1
197569_3	Fever	1
53964_2	Fever	1
260610_18	Fever	1
40560_2	Fever	1
116602_2	Fever	1
302613_10	Fever	1
264198_1	Fever	1
37578_2	Fever	1
276022_6	Fever	1
99627_1	Fever	1
234698_5	Fever	1
146104_1	Fever	1
165732_1	Fever	1
152937_1	Fever	2
272592_1	Fever	1
263792_2	Fever	1
76728_3	Fever	1
8063_2	Fever	1
194535_3	Fever	1
130159_17	Fever	1
260070_7	Fever	1
75067_5	Fever	1
172779_9	Fever	1
42962_2	Fever	1
111670_3	Fever	1
59535_5	Fever	1
309733_11	Fever	1
211723_4	Fever	1
138023_16	Fever	2
247908_2	Fever	1
268757_1	Fever	1
110805_1	Fever	1
180790_3	Fever	1
362394_14	Fever	1
294400_4	Fever	1
295271_2	Fever	1
179510_2	Fever	1
151408_1	Fever	1
12284_1	Fever	1
218671_5	Fever	1
251296_8	Fever	1
183827_1	Fever	1
152957_1	Fever	1
137837_9	Fever	1
283511_10	Fever	1
158371_9	Fever	1
259255_7	Fever	1
296219_1	Fever	1
269538_1	Fever	1
105240_1	Fever	1
197611_2	Fever	1
379093_1	Fever	1
324640_3	Fever	1
245961_3	Fever	1
92023_5	Fever	1
203464_2	Fever	1
275124_2	Fever	1
201109_12	Fever	1
296202_5	Fever	1
189611_2	Fever	1
270403_1	Fever	2
132735_3	Fever	1
97886_3	Fever	1
43195_1	Fever	1
225_1	Fever	1
176924_5	Fever	1
125901_2	Fever	1
375191_2	Fever	1
286936_4	Fever	1
91526_7	Fever	1
105256_1	Fever	1
10946_1	Fever	1
166576_1	Fever	1
186353_4	Fever	1
232892_8	Fever	1
18027_1	Fever	1
324927_10	Fever	1
289447_1	Fever	1
213867_1	Fever	1
165518_7	Fever	3
202390_3	Fever	1
39309_4	Fever	1
218577_15	Fever	1
183881_1	Fever	1
33170_3	Fever	1
214733_3	Fever	1
114811_22	Fever	1
180901_4	Fever	1
37641_3	Fever	1
372828_3	Fever	1
272592_2	Fever	1
179084_2	Fever	1
20660_1	Fever	1
196639_2	Fever	1
107099_1	Fever	1
294668_10	Fever	1
144297_3	Fever	1
206558_6	Fever	1
135330_1	Fever	2
98260_4	Fever	1
277299_2	Fever	1
60460_2	Fever	1
119748_1	Fever	1
298182_6	Fever	1
184970_1	Fever	1
375193_4	Fever	1
55167_6	Fever	1
233651_3	Fever	1
42529_1	Fever	1
7717_4	Fever	1
289409_2	Fever	1
70678_3	Fever	1
117891_3	Fever	1
140502_6	Fever	1
149661_1	Fever	1
25770_5	Fever	1
97692_2	Fever	1
179384_8	Fever	1
40899_5	Fever	1
309583_7	Fever	1
281961_8	Fever	1
274189_5	Fever	1
95388_2	Fever	1
386411_18	Fever	2
267040_1	Fever	1
180053_2	Fever	1
100064_2	Fever	1
316623_2	Fever	1
168681_1	Fever	1
379499_2	Fever	1
285412_1	Fever	1
78777_12	Fever	1
261473_2	Fever	1
70474_2	Fever	1
247584_4	Fever	1
192377_1	Fever	1
269982_3	Fever	1
283767_1	Fever	1
26712_2	Fever	1
193322_1	Fever	1
273030_2	Fever	1
127250_3	Fever	1
319228_3	Fever	1
268079_8	Fever	1
57886_9	Fever	1
1267_10	Fever	1
415570_8	Fever	1
341984_3	Fever	1
67248_5	Fever	1
144286_5	Fever	1
14792_8	Fever	1
128935_1	Fever	1
99570_2	Fever	1
112685_2	Fever	1
7434_9	Fever	1
182886_12	Fever	1
200507_4	Fever	1
207591_4	Fever	1
131713_1	Fever	2
204533_3	Fever	1
41352_3	Fever	1
230224_2	Fever	1
142510_2	Fever	1
324936_10	Fever	1
343019_7	Fever	1
71230_1	Fever	1
321032_14	Fever	1
51801_3	Fever	1
405389_13	Fever	1
413242_8	Fever	1
99490_1	Fever	1
287372_6	Fever	1
147174_3	Fever	1
291162_6	Fever	1
171576_6	Fever	1
132732_2	Fever	1
206380_7	Fever	1
231955_1	Fever	1
268541_2	Fever	1
60267_4	Fever	1
380273_2	Fever	1
231962_1	Fever	1
135389_9	Fever	1
109818_1	Fever	1
372174_3	Fever	1
354083_3	Fever	1
232136_4	Fever	1
29476_7	Fever	1
278181_2	Fever	1
68983_8	Fever	1
307511_1	Fever	1
282764_3	Fever	1
325067_1	Fever	1
197046_7	Fever	1
226200_2	Fever	1
36796_12	Fever	1
50001_4	Fever	1
327979_11	Fever	1
211611_1	Fever	1
46583_1	Fever	1
186579_10	Fever	1
302995_3	Fever	1
190339_2	Fever	1
137167_2	Fever	1
186369_4	Fever	1
188115_1	Fever	1
276758_1	Fever	1
80535_10	Fever	2
14480_4	Fever	1
178291_9	Fever	1
129358_17	Fever	1
273465_4	Fever	2
131011_2	Fever	1
179026_3	Fever	1
349217_5	Fever	1
132727_2	Fever	1
167794_1	Fever	1
191138_1	Fever	1
13632_23	Fever	1
312420_5	Fever	1
186532_10	Fever	1
85180_3	Fever	1
208977_4	Fever	1
6298_2	Fever	1
300489_10	Fever	1
346134_10	Fever	1
144278_1	Fever	1
259568_1	Fever	1
257870_1	Fever	1
41925_4	Fever	1
291848_2	Fever	2
319526_3	Fever	1
256211_4	Fever	1
228618_2	Fever	1
75998_3	Fever	1
158468_4	Fever	1
19832_1	Fever	1
129780_1	Fever	1
5518_10	Fever	1
320878_1	Fever	1
342906_3	Fever	1
40040_2	Fever	1
252392_6	Fever	1
101395_3	Fever	1
101378_1	Fever	1
169330_1	Fever	1
320867_1	Fever	1
150671_3	Fever	1
265817_3	Fever	1
87890_2	Fever	1
419900_2	Fever	1
321899_1	Fever	1
44009_2	Fever	1
16660_1	Fever	1
377483_2	Fever	1
218465_3	Fever	1
325949_1	Fever	1
349174_2	Fever	1
400013_9	Fever	1
313531_5	Fever	1
2125_1	Fever	1
293662_4	Fever	1
94625_6	Fever	1
221441_3	Fever	1
297643_8	Fever	1
33516_2	Fever	1
440662_11	Fever	1
92837_1	Fever	1
272994_3	Fever	1
83416_3	Fever	1
278830_11	Fever	1
127870_4	Fever	1
25071_3	Fever	1
46562_2	Fever	1
35913_1	Fever	1
275125_2	Fever	1
378918_14	Fever	1
282589_3	Fever	1
132931_4	Fever	1
16675_1	Fever	1
259563_2	Fever	1
319239_1	Fever	1
296522_2	Fever	1
23969_6	Fever	1
81804_4	Fever	1
21616_1	Fever	1
97865_4	Fever	1
361688_46	Fever	1
42544_1	Fever	1
260261_11	Fever	1
91983_1	Fever	1
98926_1	Fever	1
8060_3	Fever	1
160306_6	Fever	1
278180_5	Fever	1
293075_1	Fever	1
144286_6	Fever	1
270479_4	Fever	1
203062_9	Fever	1
7619_2	Fever	1
106242_1	Fever	1
293628_5	Fever	1
265723_2	Fever	1
171893_5	Fever	1
111093_27	Fever	1
354078_2	Fever	1
185948_1	Fever	1
282814_2	Fever	1
244497_2	Fever	1
78705_1	Fever	1
348502_3	Fever	1
181625_1	Fever	1
378657_6	Fever	1
322521_2	Fever	1
211601_1	Fever	1
77708_5	Fever	1
108997_1	Fever	1
106932_1	Fever	1
322520_2	Fever	1
405398_3	Fever	1
355_5	Fever	1
17486_1	Fever	1
214700_3	Fever	1
91953_2	Fever	1
281915_8	Fever	1
77392_2	Fever	1
102332_1	Fever	1
193603_1	Fever	2
292881_3	Fever	1
356603_5	Fever	1
68087_5	Fever	1
71001_3	Fever	2
272301_8	Fever	1
178094_5	Fever	1
185568_8	Fever	1
285418_4	Fever	1
83158_6	Fever	1
262444_11	Fever	1
3495_3	Fever	1
326774_1	Fever	1
93229_4	Fever	1
117171_3	Fever	1
222876_1	Fever	1
4709_8	Fever	1
244409_1	Fever	1
8068_1	Fever	1
105314_1	Fever	1
85571_2	Fever	1
278633_3	Fever	1
102345_1	Fever	1
424409_1	Fever	1
64973_8	Fever	1
335892_6	Fever	1
280122_2	Fever	1
413032_8	Fever	1
211896_10	Fever	1
156769_7	Fever	1
323153_6	Fever	1
89512_4	Fever	1
83103_1	Fever	1
324203_1	Fever	1
132173_14	Fever	1
208633_3	Fever	1
19322_5	Fever	1
245393_5	Fever	1
293063_3	Fever	1
304846_2	Fever	1
177086_1	Fever	1
285639_17	Fever	1
406927_8	Fever	1
249954_4	Fever	1
18509_2	Fever	1
100596_1	Fever	1
350199_3	Fever	1
338208_11	Fever	1
154831_1	Fever	1
207058_3	Fever	1
66772_1	Fever	1
727_3	Fever	1
399328_6	Fever	1
45555_1	Fever	1
209524_1	Fever	1
161699_27	Fever	1
258698_4	Fever	1
20254_2	Fever	2
44929_1	Fever	1
290394_17	Fever	1
159271_6	Fever	1
197900_1	Fever	1
225197_3	Fever	1
412024_18	Fever	1
179020_5	Fever	1
23569_20	Fever	1
66040_2	Fever	1
107530_2	Fever	1
136212_2	Fever	1
75083_3	Fever	1
280114_4	Fever	1
320826_1	Fever	1
301633_2	Fever	1
21598_1	Fever	1
320877_1	Fever	1
230819_6	Fever	1
76471_1	Fever	2
275206_6	Fever	1
186932_1	Fever	1
181845_3	Fever	1
143341_2	Fever	1
143395_1	Fever	1
39226_5	Fever	1
242031_7	Fever	2
144433_4	Fever	1
88634_3	Fever	1
296473_2	Fever	1
233688_1	Fever	1
217657_7	Fever	1
48963_11	Fever	1
251484_1	Fever	1
354947_17	Fever	1
128744_3	Fever	1
329941_7	Fever	1
329925_1	Fever	1
118295_2	Fever	1
379879_1	Fever	1
376976_2	Fever	1
89591_2	Fever	1
260586_11	Fever	1
260079_3	Fever	1
324172_2	Fever	1
305906_16	Fever	1
153263_20	Fever	1
467029_2	Fever	1
2696_3	Fever	1
191416_5	Fever	1
133611_3	Fever	1
282811_4	Fever	1
169939_3	Fever	1
36555_13	Fever	1
268134_1	Fever	1
105229_3	Fever	1
274968_2	Fever	1
154875_1	Fever	1
279184_16	Fever	1
34081_2	Fever	1
319140_11	Fever	1
152945_1	Fever	1
309489_1	Fever	1
206_2	Fever	1
28888_3	Fever	1
208283_5	Fever	1
207104_1	Fever	1
165815_3	Fever	1
341151_6	Fever	1
133596_1	Fever	1
176592_16	Fever	1
239643_4	Fever	1
352541_5	Fever	1
98631_1	Fever	1
153829_16	Fever	1
245098_1	Fever	1
29654_3	Fever	1
87327_2	Fever	1
45761_5	Fever	1
391945_3	Fever	1
273170_23	Fever	1
315718_5	Fever	1
111158_3	Fever	1
135119_1	Fever	1
181417_7	Fever	1
381784_5	Fever	1
215224_2	Fever	1
274004_3	Fever	1
47974_6	Fever	1
313500_2	Fever	1
136018_1	Fever	1
258335_1	Fever	1
83104_3	Fever	1
293042_1	Fever	1
184197_5	Fever	2
21126_4	Fever	1
39733_1	Fever	1
276262_5	Fever	1
104396_2	Fever	1
42553_1	Fever	1
99538_3	Fever	1
361516_4	Fever	1
208648_1	Fever	1
165673_1	Fever	1
169367_9	Fever	1
47039_1	Fever	1
293095_4	Fever	1
326614_3	Fever	1
50344_1	Fever	1
245610_6	Fever	1
89512_5	Fever	1
275738_1	Fever	1
91545_4	Fever	1
170924_1	Fever	1
207811_3	Fever	1
277235_9	Fever	2
250456_1	Fever	1
6710_2	Fever	1
107_10	Fever	1
79754_1	Fever	1
293944_7	Fever	1
381540_5	Fever	1
119743_1	Fever	1
216024_3	Fever	1
75462_4	Fever	1
39979_2	Fever	1
336499_20	Fever	1
174332_4	Fever	1
366349_10	Fever	1
297681_2	Fever	1
206236_6	Fever	1
134230_1	Fever	1
149644_1	Fever	1
208588_1	Fever	1
289164_3	Fever	1
181686_1	Fever	1
272420_5	Fever	1
46962_1	Fever	1
175214_5	Fever	1
262845_4	Fever	1
46964_1	Fever	1
303454_4	Fever	2
101483_7	Fever	1
117918_3	Fever	1
143363_3	Fever	1
46965_1	Fever	1
337428_2	Fever	1
24234_1	Fever	1
384188_2	Fever	1
311050_3	Fever	1
381540_6	Fever	1
24240_1	Fever	1
326738_1	Fever	1
182213_10	Fever	1
287233_1	Fever	1
286352_2	Fever	1
358781_4	Fever	1
98259_3	Fever	1
200857_6	Fever	1
92818_8	Fever	1
13638_2	Fever	1
125180_1	Fever	1
45802_6	Fever	1
171345_8	Fever	1
258681_1	Fever	1
14096_1	Fever	1
278120_13	Fever	1
249927_9	Fever	1
17531_1	Fever	1
307567_10	Fever	1
131196_1	Fever	1
101327_2	Fever	1
192246_6	Fever	1
94589_7	Fever	1
192887_2	Fever	1
296056_5	Fever	2
268554_4	Fever	1
205301_1	Fever	1
329925_2	Fever	1
20684_1	Fever	1
299277_10	Fever	1
270647_5	Fever	1
193770_2	Fever	1
2145_1	Fever	1
372150_4	Fever	1
133438_1	Fever	1
285478_5	Fever	1
389070_4	Fever	1
128733_5	Fever	2
384188_3	Fever	1
273032_2	Fever	1
7130_1	Fever	1
215405_3	Fever	1
266607_2	Fever	1
19305_4	Fever	1
191520_4	Fever	1
176526_8	Fever	2
185886_2	Fever	1
269930_1	Fever	1
5347_2	Fever	1
89463_2	Fever	1
100586_1	Fever	1
234547_1	Fever	1
259264_4	Fever	1
97767_6	Fever	1
263237_2	Fever	1
30537_5	Fever	1
97856_2	Fever	1
191189_2	Fever	1
199113_5	Fever	1
108006_2	Fever	1
13632_24	Fever	1
118898_1	Fever	1
51286_1	Fever	1
301805_3	Fever	1
291301_5	Fever	1
291868_5	Fever	1
104197_2	Fever	1
299247_1	Fever	1
206409_5	Fever	1
200486_12	Fever	1
207717_9	Fever	1
4433_2	Fever	1
307820_3	Fever	1
271480_6	Fever	1
24314_1	Fever	1
277691_3	Fever	1
8524_3	Fever	1
477894_18	Fever	1
265697_1	Fever	1
278831_3	Fever	1
324154_3	Fever	1
210781_1	Fever	1
57244_1	Fever	1
271291_2	Fever	1
1158_1	Fever	1
128744_4	Fever	1
262103_2	Fever	1
125119_2	Fever	1
103382_2	Fever	1
327620_2	Fever	1
42521_2	Fever	1
257826_3	Fever	1
200505_4	Fever	1
125504_57	Fever	1
163551_5	Fever	1
40550_1	Fever	1
79231_1	Fever	1
171513_3	Fever	1
287539_4	Fever	1
314289_2	Fever	1
375260_4	Fever	1
252455_4	Fever	1
105185_1	Fever	1
313460_8	Fever	1
212456_1	Fever	1
194358_2	Fever	1
272552_1	Fever	1
231180_3	Fever	1
188535_3	Fever	1
38479_1	Fever	1
294478_5	Fever	1
165667_1	Fever	1
129544_4	Fever	1
9066_7	Fever	1
259268_1	Fever	1
294997_1	Fever	1
172795_1	Fever	1
2165_1	Fever	1
211361_1	Fever	1
158936_1	Fever	1
238480_15	Fever	1
112971_9	Fever	1
299184_4	Fever	1
35084_1	Fever	1
134627_6	Fever	1
234549_1	Fever	1
36754_2	Fever	1
96952_9	Fever	1
264218_4	Fever	1
125990_1	Fever	1
90402_4	Fever	1
350525_4	Fever	1
43646_1	Fever	1
47248_3	Fever	1
157401_1	Fever	1
189139_5	Fever	1
183806_1	Fever	1
205351_2	Fever	1
381479_2	Fever	1
103289_2	Fever	1
40030_4	Fever	1
8996_1	Fever	1
205477_2	Fever	1
153729_1	Fever	1
235446_1	Fever	1
276702_1	Fever	1
40720_3	Fever	1
325940_2	Fever	1
269028_13	Fever	1
208780_5	Fever	1
146050_2	Fever	1
212087_7	Fever	1
48828_1	Fever	1
260505_1	Fever	1
45955_1	Fever	1
206400_3	Fever	2
298393_2	Fever	1
101354_1	Fever	1
198699_4	Fever	1
137946_1	Fever	1
148853_2	Fever	1
99532_3	Fever	1
228598_2	Fever	1
171708_12	Fever	1
158973_1	Fever	1
131879_4	Fever	1
261264_3	Fever	1
273001_5	Fever	1
135619_26	Fever	1
214025_1	Fever	1
267448_1	Fever	1
46940_1	Fever	1
257465_4	Fever	1
270461_7	Fever	1
186873_1	Fever	1
101463_1	Fever	1
146068_1	Fever	1
16331_6	Fever	1
22476_1	Fever	1
171791_1	Fever	1
172851_1	Fever	1
130542_3	Fever	1
298900_7	Fever	1
265260_5	Fever	1
277611_1	Fever	1
265673_2	Fever	1
178456_6	Fever	1
42515_1	Fever	1
207628_7	Fever	1
106244_2	Fever	1
136783_1	Fever	1
13998_1	Fever	1
130547_9	Fever	1
187443_2	Fever	1
44985_1	Fever	1
289607_3	Fever	1
183883_2	Fever	1
202509_1	Fever	1
327155_3	Fever	1
304017_2	Fever	1
96150_1	Fever	1
207598_10	Fever	1
133617_1	Fever	1
204530_4	Fever	1
62496_4	Fever	1
316608_2	Fever	1
234501_3	Fever	1
226811_4	Fever	1
285359_2	Fever	1
275827_2	Fever	1
129537_1	Fever	1
236273_1	Fever	1
149586_2	Fever	1
206050_5	Fever	1
278633_4	Fever	1
30995_2	Fever	1
97004_5	Fever	1
51274_1	Fever	1
203612_8	Fever	1
99687_3	Fever	1
195441_4	Fever	1
189106_3	Fever	1
209706_2	Fever	1
215823_1	Fever	1
325011_3	Fever	1
489870_4	Fever	1
103224_1	Fever	1
381540_7	Fever	1
98613_1	Fever	1
300934_6	Fever	1
269868_46	Fever	1
37576_2	Fever	1
127259_1	Fever	1
294433_3	Fever	1
315935_2	Fever	1
53140_1	Fever	1
53141_1	Fever	1
352463_7	Fever	1
281961_12	Fever	1
173811_1	Fever	1
131231_2	Fever	1
203434_2	Fever	1
287207_2	Fever	1
4425_1	Fever	1
49450_1	Fever	1
315908_3	Fever	1
98731_2	Fever	1
269026_2	Fever	1
103268_1	Fever	1
155558_1	Fever	1
108004_2	Fever	1
136023_1	Fever	1
273170_24	Fever	1
97130_2	Fever	1
229699_1	Fever	1
87082_7	Fever	1
316598_2	Fever	1
225093_9	Fever	1
204533_4	Fever	1
184732_28	Fever	1
345907_4	Fever	1
13115_2	Fever	1
25124_1	Fever	1
203006_3	Fever	1
270357_2	Fever	1
1076_1	Fever	1
179819_4	Fever	1
300888_3	Fever	1
45035_6	Fever	1
320793_11	Fever	1
43284_12	Fever	1
262871_4	Fever	1
214362_13	Fever	1
379317_18	Fever	1
120546_3	Fever	1
211575_3	Fever	1
235368_2	Fever	1
146090_1	Fever	1
97028_1	Fever	1
16466_3	Fever	1
157483_1	Fever	1
101431_3	Fever	1
117125_2	Fever	1
277747_1	Fever	1
420832_4	Fever	1
100001_8	Fever	1
154669_4	Fever	1
104448_2	Fever	1
246334_10	Fever	1
97744_1	Fever	1
153137_2	Fever	1
255862_1	Fever	1
117918_4	Fever	1
173844_1	Fever	1
322492_2	Fever	1
72323_1	Fever	1
64938_9	Fever	1
47918_2	Fever	1
293791_3	Fever	1
105198_1	Fever	1
191158_1	Fever	1
105396_4	Fever	1
173426_1	Fever	1
223798_7	Fever	1
10495_1	Fever	1
47486_4	Fever	1
156583_1	Fever	1
175350_5	Fever	1
109878_1	Fever	1
322542_1	Fever	1
289359_5	Fever	1
101453_1	Fever	1
208775_11	Fever	1
144478_1	Fever	1
258340_4	Fever	1
18060_1	Fever	1
267076_4	Fever	1
10468_2	Fever	1
234559_1	Fever	1
19209_1	Fever	1
120921_11	Fever	1
95179_5	Fever	1
4478_3	Fever	1
194698_5	Fever	1
104413_1	Fever	1
18936_2	Fever	1
152102_1	Fever	1
342306_13	Fever	1
52193_1	Fever	1
271628_2	Fever	1
472200_2	Fever	1
269953_1	Fever	1
301638_1	Fever	1
9985_3	Fever	1
270347_1	Fever	1
4408_2	Fever	1
323363_1	Fever	1
278195_5	Fever	1
201568_2	Fever	1
135134_1	Fever	1
15868_3	Fever	1
266134_2	Fever	1
399554_18	Fever	1
322550_5	Fever	1
296231_5	Fever	1
159863_1	Fever	1
138580_9	Fever	1
361752_4	Fever	1
195445_3	Fever	1
272065_2	Fever	1
52244_1	Fever	1
49404_3	Fever	1
22628_8	Fever	1
104255_2	Fever	1
137027_1	Fever	1
9991_1	Fever	1
105193_1	Fever	1
99388_5	Fever	1
101400_2	Fever	1
273915_1	Fever	1
107019_1	Fever	1
334904_4	Fever	1
149748_13	Fever	1
278601_1	Fever	1
158284_1	Fever	1
90379_1	Fever	1
274820_3	Fever	1
192362_4	Fever	1
20641_4	Fever	1
271491_4	Fever	1
341899_10	Fever	1
179033_2	Fever	1
326777_1	Fever	1
204345_1	Fever	1
139639_1	Fever	1
173797_2	Fever	1
201613_3	Fever	1
266572_2	Fever	1
122425_1	Fever	1
199648_13	Fever	1
101658_18	Fever	1
21059_1	Fever	1
50652_1	Fever	1
183181_1	Fever	2
24293_1	Fever	1
131745_2	Fever	1
214370_7	Fever	1
213962_1	Fever	1
154904_1	Fever	1
96894_1	Fever	1
168646_1	Fever	1
96227_5	Fever	1
52216_1	Fever	1
44542_3	Fever	1
170092_1	Fever	1
45519_1	Fever	1
107051_1	Fever	1
78325_3	Fever	1
91198_3	Fever	1
96230_3	Fever	1
234487_2	Fever	1
18969_1	Fever	1
199071_1	Fever	1
281722_5	Fever	1
273925_1	Fever	1
16698_1	Fever	1
267021_1	Fever	1
184982_3	Fever	1
183769_1	Fever	1
51273_2	Fever	1
154634_1	Fever	1
283775_6	Fever	1
13191_3	Fever	1
75175_9	Fever	1
275823_3	Fever	1
259250_10	Fever	1
43322_11	Fever	1
39539_4	Fever	1
137034_1	Fever	1
128842_5	Fever	1
53108_1	Fever	1
16631_1	Fever	1
126666_2	Fever	1
205498_6	Fever	1
14847_1	Fever	1
104405_8	Fever	1
112489_1	Fever	1
106074_2	Fever	1
278586_1	Fever	1
153951_3	Fever	1
3906_1	Fever	1
194594_2	Fever	1
147029_2	Fever	1
325169_15	Fever	1
349420_5	Fever	1
132571_1	Fever	1
77412_6	Fever	1
139831_2	Fever	1
268543_1	Fever	1
188996_1	Fever	1
26009_2	Fever	1
266030_3	Fever	1
329208_1	Fever	1
91919_3	Fever	1
49430_1	Fever	1
153773_4	Fever	1
99470_1	Fever	1
300109_6	Fever	1
33157_4	Fever	1
244575_16	Fever	1
231175_2	Fever	1
262294_3	Fever	1
134295_1	Fever	1
263286_3	Fever	1
147009_1	Fever	1
135135_2	Fever	1
231161_1	Fever	1
184973_3	Fever	1
168691_1	Fever	1
212087_9	Fever	1
201548_1	Fever	1
126660_4	Fever	1
315904_1	Fever	1
213015_7	Fever	1
96973_1	Fever	1
100421_1	Fever	1
267446_1	Fever	1
20121_1	Fever	1
281699_3	Fever	1
131030_1	Fever	1
136968_4	Fever	1
186821_1	Fever	1
2586_7	Fever	1
256623_1	Fever	1
43344_2	Fever	1
98587_1	Fever	1
196831_1	Fever	1
36719_1	Fever	1
276670_1	Fever	1
132745_1	Fever	1
2991_1	Fever	1
108937_4	Fever	1
47890_2	Fever	1
207042_5	Fever	1
92000_1	Fever	1
67253_2	Fever	1
211384_1	Fever	1
226834_4	Fever	1
151376_3	Fever	1
382629_18	Fever	1
16566_11	Fever	1
42479_2	Fever	1
277689_3	Fever	1
29170_4	Fever	1
374321_3	Fever	1
364613_6	Fever	1
44537_4	Fever	1
185784_1	Fever	1
201566_1	Fever	1
321641_1	Fever	1
274441_2	Fever	1
175584_1	Fever	1
213992_1	Fever	1
45907_1	Fever	1
290111_4	Fever	1
372795_1	Fever	1
329208_2	Fever	1
118002_7	Fever	1
203753_1	Fever	1
102512_3	Fever	1
205351_3	Fever	1
168696_2	Fever	1
15773_1	Fever	1
327570_1	Fever	1
136811_1	Fever	1
268997_2	Fever	1
142692_5	Fever	2
356598_4	Fever	1
135365_2	Fever	1
56264_7	Fever	1
372135_4	Fever	1
186785_1	Fever	1
69796_2	Fever	1
113526_8	Fever	1
263313_1	Fever	1
201592_2	Fever	1
296506_6	Fever	1
703_1	Fever	2
28224_6	Fever	1
55106_1	Fever	1
99511_5	Fever	1
320045_4	Fever	1
3946_8	Fever	1
459795_6	Fever	1
207236_2	Fever	1
206270_5	Fever	1
8517_1	Fever	1
85045_2	Fever	1
92034_5	Fever	1
172805_1	Fever	1
331583_1	Fever	1
9554_2	Fever	1
268107_2	Fever	1
51689_1	Fever	2
131743_1	Fever	1
362662_4	Fever	1
136179_4	Fever	1
24243_1	Fever	1
132757_4	Fever	1
132548_2	Fever	1
278602_1	Fever	1
83812_5	Fever	1
27996_1	Fever	1
18421_3	Fever	1
257849_7	Fever	1
214169_3	Fever	1
72855_10	Fever	1
159142_1	Fever	1
175622_1	Fever	1
86346_3	Fever	1
188437_1	Fever	1
293662_9	Fever	1
135963_1	Fever	1
321648_11	Fever	1
24246_3	Fever	1
108992_1	Fever	1
187868_1	Fever	1
131032_4	Fever	1
47571_3	Fever	2
263982_2	Fever	1
52501_1	Fever	1
143337_5	Fever	1
6274_1	Fever	1
257826_4	Fever	1
260563_2	Fever	1
122119_1	Fever	1
165663_3	Fever	1
193475_2	Fever	1
165673_2	Fever	1
198588_5	Fever	1
171788_1	Fever	1
156396_1	Fever	1
48475_2	Fever	1
213658_9	Fever	1
184376_5	Fever	1
2870_2	Fever	1
225494_4	Fever	1
25132_1	Fever	1
276770_1	Fever	1
257406_1	Fever	1
3824_1	Fever	1
169328_2	Fever	1
27032_1	Fever	1
97725_2	Fever	1
212127_3	Fever	1
187895_1	Fever	1
68488_2	Fever	1
184770_1	Fever	1
137717_2	Fever	1
160646_1	Fever	1
193335_4	Fever	1
130373_1	Fever	1
141447_1	Fever	1
43214_1	Fever	1
24158_4	Fever	1
4908_1	Fever	1
148796_2	Fever	1
265858_1	Fever	1
316299_9	Fever	1
141449_1	Fever	1
107118_2	Fever	2
47528_3	Fever	1
326801_1	Fever	1
43000_6	Fever	1
299272_3	Fever	1
354593_12	Fever	1
42551_2	Fever	1
329993_1	Fever	1
267616_1	Fever	1
193130_1	Fever	2
149621_4	Fever	1
277627_1	Fever	1
264845_2	Fever	1
173602_2	Fever	1
282638_3	Fever	1
11926_1	Fever	1
141462_1	Fever	1
216695_3	Fever	1
70312_2	Fever	1
184894_2	Fever	1
300892_3	Fever	1
215175_29	Fever	1
173842_1	Fever	1
152271_3	Fever	1
268938_2	Fever	1
85294_4	Fever	1
100428_1	Fever	1
278669_1	Fever	1
122388_9	Fever	1
290316_12	Fever	1
52565_1	Fever	1
106118_2	Fever	1
207504_2	Fever	1
227666_1	Fever	1
45526_2	Fever	1
39961_3	Fever	1
281667_3	Fever	1
272053_1	Fever	1
274169_6	Fever	1
40763_1	Fever	1
186818_1	Fever	1
204692_19	Fever	1
208555_5	Fever	1
38484_2	Fever	1
21882_1	Fever	1
110765_3	Fever	1
272508_2	Fever	1
175646_1	Fever	1
236260_3	Fever	1
268519_3	Fever	1
28966_1	Fever	1
20203_2	Fever	2
146100_7	Fever	1
169284_1	Fever	1
172802_6	Fever	1
268589_2	Fever	1
170054_1	Fever	1
353236_3	Fever	1
176468_1	Fever	1
131045_2	Fever	1
9529_1	Fever	1
161497_1	Fever	1
24300_3	Fever	1
56271_6	Fever	1
153743_1	Fever	1
6244_1	Fever	1
290353_1	Fever	1
99677_5	Fever	1
158117_4	Fever	1
161483_1	Fever	1
154705_2	Fever	1
50612_2	Fever	1
66928_2	Fever	1
299800_5	Fever	1
213218_1	Fever	1
40717_3	Fever	1
234583_5	Fever	1
4318_2	Fever	1
296210_5	Fever	1
4760_1	Fever	1
51252_1	Fever	2
256710_1	Fever	1
272069_1	Fever	1
1139_1	Fever	1
258532_8	Fever	1
267003_1	Fever	1
40787_7	Fever	1
12311_12	Fever	1
205511_2	Fever	1
235433_1	Fever	1
300926_5	Fever	1
157291_1	Fever	1
51677_1	Fever	1
269397_2	Fever	1
275728_1	Fever	1
267458_1	Fever	1
62188_6	Fever	1
24325_1	Fever	1
156377_4	Fever	1
131047_1	Fever	1
184879_1	Fever	1
209521_2	Fever	1
352529_6	Fever	1
109874_3	Fever	1
134437_2	Fever	1
141453_1	Fever	1
131483_1	Fever	1
3787_1	Fever	1
53526_1	Fever	1
238892_1	Fever	1
332360_1	Fever	1
375260_7	Fever	1
142306_1	Fever	1
47509_1	Fever	1
188983_1	Fever	1
238867_1	Fever	1
535_5	Fever	1
2942_1	Fever	1
168686_3	Fever	1
182773_1	Fever	1
171843_1	Fever	1
282889_3	Fever	1
14836_3	Fever	1
328415_2	Fever	1
46010_15	Fever	1
22420_1	Fever	1
280522_1	Fever	1
56962_1	Fever	1
105248_1	Fever	1
5359_1	Fever	1
137721_1	Fever	1
10946_6	Fever	1
142325_1	Fever	1
239752_1	Fever	1
24282_1	Fever	1
135139_1	Fever	1
207094_1	Fever	1
19247_1	Fever	1
132909_2	Fever	1
6730_7	Fever	1
63993_2	Fever	1
300120_1	Fever	1
165299_2	Fever	1
4442_1	Fever	1
152925_2	Fever	1
50610_1	Fever	1
331556_1	Fever	1
28046_1	Fever	1
297285_3	Fever	1
51250_1	Fever	1
153730_2	Fever	1
27020_2	Fever	1
405503_22	Fever	1
140511_1	Fever	1
228542_2	Fever	1
251_4	Fever	1
131742_2	Fever	1
273902_2	Fever	1
4772_3	Fever	1
161387_1	Fever	1
162370_1	Fever	1
154893_2	Fever	1
108028_2	Fever	1
24297_2	Fever	1
278696_2	Fever	1
278644_2	Fever	1
150465_2	Fever	1
275835_5	Fever	1
18048_1	Fever	1
150500_3	Fever	1
170074_1	Fever	1
3811_1	Fever	1
166552_1	Fever	1
325069_1	Fever	2
136854_3	Fever	1
49766_1	Fever	1
260555_2	Fever	1
138701_2	Fever	1
14513_2	Fever	1
299255_1	Fever	1
53182_1	Fever	1
187480_2	Fever	2
192223_1	Fever	1
272025_1	Fever	1
244280_9	Fever	1
9982_1	Fever	1
44840_6	Fever	1
138650_4	Fever	1
321693_1	Fever	1
180244_1	Fever	1
322486_2	Fever	1
272462_1	Fever	1
10032_1	Fever	1
38954_9	Fever	1
269026_6	Fever	1
165503_5	Fever	1
133363_4	Fever	1
21905_1	Fever	1
179866_2	Fever	1
295575_3	Fever	1
334420_17	Fever	1
281480_1	Fever	1
193132_1	Fever	1
272494_1	Fever	1
379892_9	Fever	1
331560_1	Fever	1
19831_4	Fever	1
100601_2	Fever	1
131192_2	Fever	1
123735_2	Fever	1
16774_5	Fever	1
49741_2	Fever	1
132951_4	Fever	1
239810_1	Fever	1
56982_1	Fever	1
40795_1	Fever	1
17128_1	Fever	1
207040_2	Fever	1
54126_1	Fever	1
123001_6	Fever	1
201743_1	Fever	1
143148_1	Fever	1
163175_1	Fever	1
5630_1	Fever	1
29952_1	Fever	1
140536_3	Fever	1
14038_2	Fever	1
32549_1	Fever	1
168646_2	Fever	1
160045_1	Fever	1
213875_2	Fever	1
183800_1	Fever	1
180855_4	Fever	1
270361_2	Fever	1
133417_3	Fever	1
46931_2	Fever	1
351674_7	Fever	1
174524_4	Fever	1
18969_2	Fever	1
383086_8	Fever	1
177445_1	Fever	1
282298_1	Fever	1
259374_10	Fever	1
276760_3	Fever	1
168657_2	Fever	1
47875_1	Fever	1
21597_1	Fever	1
81811_3	Fever	1
113071_65	Fever	1
110627_1	Fever	1
116194_5	Fever	1
209507_2	Fever	1
157279_4	Fever	1
42327_3	Fever	1
102336_1	Fever	1
234533_2	Fever	1
22794_1	Fever	1
156544_3	Fever	1
142328_1	Fever	1
10534_2	Fever	1
182729_1	Fever	1
328462_1	Fever	1
47540_1	Fever	1
166531_2	Fever	1
204399_1	Fever	1
5746_5	Fever	1
1656_3	Fever	1
143188_1	Fever	1
4800_1	Fever	1
24643_1	Fever	1
86381_10	Fever	1
324233_2	Fever	1
201743_2	Fever	1
230260_1	Fever	1
5661_1	Fever	1
160085_1	Fever	1
314945_2	Fever	1
56067_1	Fever	1
190526_3	Fever	1
329165_1	Fever	1
261957_1	Fever	1
193172_1	Fever	1
259161_1	Fever	1
152213_2	Fever	1
128053_3	Fever	1
110659_1	Fever	1
141443_3	Fever	1
161441_4	Fever	1
13144_2	Fever	1
254312_20	Fever	1
274004_4	Fever	1
130524_8	Fever	1
135108_14	Fever	1
47890_3	Fever	1
137751_4	Fever	1
73956_3	Fever	1
30385_3	Fever	1
291162_7	Fever	1
231984_1	Fever	1
25602_1	Fever	1
97863_2	Fever	1
56088_2	Fever	1
296501_8	Fever	1
109839_2	Fever	1
25186_1	Fever	1
19260_1	Fever	1
332381_1	Fever	1
273944_4	Fever	1
23337_1	Fever	1
176494_1	Fever	1
274435_12	Fever	1
199564_1	Fever	1
29926_1	Fever	1
163233_1	Fever	1
161676_1	Fever	1
178338_1	Fever	1
186962_1	Fever	1
235425_1	Fever	1
412002_2	Fever	1
163240_1	Fever	1
180689_6	Fever	1
12215_3	Fever	1
291301_7	Fever	1
104269_2	Fever	1
496558_5	Fever	1
18086_2	Fever	1
107911_1	Fever	1
258209_1	Fever	1
47864_6	Fever	1
380664_2	Fever	1
114803_2	Fever	1
155609_2	Fever	1
8054_2	Fever	1
41769_1	Fever	1
353273_14	Fever	1
268580_2	Fever	1
423733_7	Fever	1
158289_2	Fever	1
153080_2	Fever	1
188030_1	Fever	1
28036_1	Fever	1
189001_2	Fever	1
43001_3	Fever	1
136819_2	Fever	1
51693_1	Fever	1
118863_5	Fever	1
277683_1	Fever	1
86532_15	Fever	1
172843_2	Fever	1
201571_3	Fever	1
294471_5	Fever	1
268502_3	Fever	1
57965_1	Fever	1
5675_1	Fever	1
327594_2	Fever	1
158453_7	Fever	1
23354_1	Fever	1
21576_2	Fever	1
184867_4	Fever	1
191054_1	Fever	1
113071_66	Fever	1
204504_1	Fever	1
131163_1	Fever	1
189928_1	Fever	1
30121_13	Fever	1
375224_1	Fever	1
279538_1	Fever	1
5369_1	Fever	1
1143_5	Fever	1
276698_3	Fever	1
147904_5	Fever	2
351794_3	Fever	1
135158_1	Fever	1
154700_1	Fever	2
159177_3	Fever	1
54484_1	Fever	1
313558_1	Fever	1
50314_1	Fever	1
140572_1	Fever	2
150432_1	Fever	1
154619_4	Fever	1
102395_2	Fever	1
30754_4	Fever	1
192035_2	Fever	1
81664_5	Fever	1
215836_2	Fever	1
189939_1	Fever	1
332310_2	Fever	1
273999_1	Fever	1
202096_2	Fever	1
274991_6	Fever	1
50077_26	Fever	1
256670_1	Fever	1
97680_2	Fever	1
48932_4	Fever	1
236268_1	Fever	1
39759_3	Fever	1
138642_1	Fever	1
42462_2	Fever	1
10049_2	Fever	1
282375_1	Fever	1
155719_6	Fever	1
103270_1	Fever	1
208800_4	Fever	1
134464_2	Fever	1
201698_2	Fever	1
285906_1	Fever	1
353625_2	Fever	1
323518_5	Fever	1
105308_3	Fever	1
155608_2	Fever	1
311868_5	Fever	1
104414_2	Fever	1
190367_11	Fever	1
213966_4	Fever	1
136778_2	Fever	1
195330_1	Fever	1
294078_1	Fever	1
103450_2	Fever	1
20684_2	Fever	1
278620_2	Fever	1
323406_2	Fever	1
49702_7	Fever	1
25199_1	Fever	1
320055_3	Fever	1
230260_2	Fever	1
135161_3	Fever	1
179043_3	Fever	1
93771_6	Fever	1
171970_2	Fever	1
205342_5	Fever	1
299960_5	Fever	1
169364_3	Fever	1
100417_1	Fever	1
111522_1	Fever	1
48494_1	Fever	1
184801_1	Fever	1
137716_1	Fever	1
105190_1	Fever	1
174770_2	Fever	1
28977_2	Fever	1
311050_4	Fever	1
238912_1	Fever	1
235398_2	Fever	1
44440_2	Fever	1
274945_1	Fever	1
241492_1	Fever	1
152937_2	Fever	1
169310_2	Fever	1
257367_3	Fever	1
108959_5	Fever	1
107137_3	Fever	1
333922_1	Fever	1
49752_1	Fever	1
189878_1	Fever	1
140546_1	Fever	1
274874_2	Fever	1
45901_2	Fever	1
260030_1	Fever	1
274961_1	Fever	1
274943_2	Fever	1
14101_1	Fever	1
184018_1	Fever	1
362303_1	Fever	1
17509_3	Fever	1
158294_1	Fever	1
101376_1	Fever	1
132592_2	Fever	1
274906_2	Fever	1
184524_2	Fever	1
54479_1	Fever	1
319230_1	Fever	1
233705_2	Fever	1
99833_1	Fever	1
44940_1	Fever	1
47528_4	Fever	1
24292_2	Fever	2
329249_3	Fever	1
31699_1	Fever	1
188938_1	Fever	1
158070_3	Fever	1
107053_4	Fever	1
108939_1	Fever	2
337554_6	Fever	1
17151_5	Fever	1
294291_2	Fever	1
159006_1	Fever	1
173812_2	Fever	1
268479_10	Fever	1
186943_1	Fever	1
113071_67	Fever	1
64984_2	Fever	1
160669_2	Fever	1
205343_1	Fever	1
189496_3	Fever	1
140571_1	Fever	1
31704_1	Fever	1
124511_5	Fever	1
51683_3	Fever	1
423389_2	Fever	1
81667_5	Fever	1
305755_12	Fever	1
272960_3	Fever	1
85046_14	Fever	1
174760_2	Fever	1
322503_1	Fever	1
189821_2	Fever	1
254523_20	Fever	1
148820_2	Fever	1
99797_1	Fever	1
101469_2	Fever	1
158324_1	Fever	2
191010_1	Fever	1
229492_11	Fever	1
75725_11	Fever	1
181706_2	Fever	1
163209_1	Fever	1
232058_11	Fever	1
166591_1	Fever	1
1124_3	Fever	1
2919_1	Fever	1
213168_1	Fever	1
260127_6	Fever	1
346353_17	Fever	1
234521_1	Fever	1
18391_2	Fever	1
268006_4	Fever	1
350560_5	Fever	1
254646_3	Fever	1
217668_3	Fever	1
125182_1	Fever	1
270605_2	Fever	1
210485_2	Fever	2
15764_3	Fever	1
169359_2	Fever	1
297265_2	Fever	1
163226_2	Fever	1
131196_2	Fever	1
44434_1	Fever	1
187985_1	Fever	1
186970_1	Fever	1
276730_3	Fever	1
25183_1	Fever	1
106165_1	Fever	1
190029_1	Fever	1
109854_1	Fever	1
6631_1	Fever	1
156604_1	Fever	1
301620_1	Fever	1
196426_3	Fever	1
159197_1	Fever	1
378294_3	Fever	1
107086_4	Fever	1
403258_11	Fever	1
177895_2	Fever	1
47879_1	Fever	1
48835_4	Fever	1
249319_23	Fever	2
380665_2	Fever	1
168723_4	Fever	1
107950_2	Fever	1
187912_1	Fever	1
273990_1	Fever	1
204413_3	Fever	1
260951_1	Fever	1
162555_1	Fever	1
204388_2	Fever	1
229167_11	Fever	1
154668_3	Fever	1
170883_4	Fever	1
113071_68	Fever	1
138637_1	Fever	1
278876_1	Fever	1
138889_5	Fever	1
104340_2	Fever	1
269042_4	Fever	1
308895_2	Fever	1
172793_2	Fever	1
2625_2	Fever	1
274820_4	Fever	1
100736_1	Fever	1
18406_1	Fever	1
112379_1	Fever	1
328399_4	Fever	1
15665_9	Fever	1
135953_1	Fever	1
144981_1	Fever	1
129773_6	Fever	1
162510_1	Fever	1
257423_2	Fever	1
178109_20	Fever	1
199752_1	Fever	1
277689_5	Fever	1
96917_2	Fever	2
330853_3	Fever	1
21919_3	Fever	1
75365_1	Fever	1
209507_4	Fever	1
192059_3	Fever	1
55428_1	Fever	1
326743_3	Fever	1
57004_1	Fever	1
15427_1	Fever	1
175335_3	Fever	2
106207_4	Fever	1
184838_3	Fever	1
18364_3	Fever	1
38929_1	Fever	1
171804_3	Fever	1
157279_5	Fever	1
145005_1	Fever	1
174763_1	Fever	1
186812_1	Fever	1
261554_6	Fever	1
1143_6	Fever	1
99549_1	Fever	1
13159_2	Fever	1
22829_2	Fever	1
369989_18	Fever	1
202608_2	Fever	1
165689_9	Fever	1
11911_4	Fever	1
270356_4	Fever	1
25168_1	Fever	1
330088_3	Fever	1
1661_6	Fever	1
495867_4	Fever	1
259539_4	Fever	1
197882_5	Fever	1
28032_3	Fever	1
334657_1	Fever	1
166572_2	Fever	1
242348_1	Fever	1
269502_3	Fever	1
228481_2	Fever	1
379510_13	Fever	1
47934_2	Fever	1
162529_2	Fever	1
2921_1	Fever	1
160081_1	Fever	1
386851_13	Fever	1
229853_10	Fever	1
186851_1	Fever	1
187884_2	Fever	1
512_1	Fever	1
333194_1	Fever	1
235424_2	Fever	1
125121_7	Fever	1
54201_2	Fever	1
99550_2	Fever	1
181636_2	Fever	1
128057_3	Fever	1
43996_3	Fever	1
22834_5	Fever	1
12794_9	Fever	1
180692_2	Fever	1
109698_17	Fever	1
326772_1	Fever	1
21877_2	Fever	1
74323_15	Fever	1
100469_1	Fever	1
134245_1	Fever	1
322531_1	Fever	1
256617_1	Fever	1
135954_1	Fever	1
328420_2	Fever	1
50614_3	Fever	1
163492_1	Fever	1
265292_3	Fever	1
157279_6	Fever	1
237116_1	Fever	1
106405_2	Fever	1
12263_2	Fever	1
143388_2	Fever	1
159017_3	Fever	1
272912_1	Fever	1
190515_11	Fever	1
230214_1	Fever	1
261025_1	Fever	1
170048_1	Fever	1
55430_1	Fever	1
20211_1	Fever	1
17176_1	Fever	1
178399_1	Fever	1
317670_4	Fever	1
276707_1	Fever	1
101407_2	Fever	1
327465_5	Fever	1
302310_6	Fever	1
100513_1	Fever	1
230268_1	Fever	1
160658_2	Fever	1
314632_12	Fever	1
188288_6	Fever	1
107912_2	Fever	1
330812_5	Fever	1
143404_1	Fever	1
45566_6	Fever	1
97689_7	Fever	1
106999_2	Fever	1
26485_1	Fever	1
257437_1	Fever	1
242389_1	Fever	1
69780_2	Fever	1
29949_1	Fever	1
198582_3	Fever	1
300920_3	Fever	1
266213_12	Fever	1
2040_1	Fever	1
125174_7	Fever	1
131718_8	Fever	1
133594_2	Fever	1
183805_3	Fever	1
157286_3	Fever	1
184749_2	Fever	1
158092_4	Fever	1
178109_23	Fever	1
28842_2	Fever	1
245824_19	Fever	1
156608_1	Fever	1
56271_7	Fever	1
188979_1	Fever	1
335399_1	Fever	1
197464_1	Fever	1
32647_1	Fever	1
262263_3	Fever	1
331491_7	Fever	1
159232_1	Fever	1
320970_20	Fever	1
176242_6	Fever	1
49408_1	Fever	1
2934_1	Fever	1
77005_4	Fever	1
47895_5	Fever	1
191014_3	Fever	1
101437_3	Fever	1
241497_2	Fever	1
38473_2	Fever	1
63268_1	Fever	1
272073_6	Fever	1
284183_1	Fever	1
98010_23	Fever	1
110620_2	Fever	1
15721_2	Fever	1
278677_3	Fever	1
291264_5	Fever	1
243155_1	Fever	1
141427_1	Fever	1
29856_7	Fever	1
174803_2	Fever	1
100521_5	Fever	1
54524_1	Fever	1
266939_9	Fever	1
205305_3	Fever	1
202457_2	Fever	1
193652_3	Fever	1
295014_9	Fever	1
90437_1	Fever	1
13146_3	Fever	1
3856_1	Fever	1
191318_1	Fever	1
164127_1	Fever	1
188820_1	Fever	1
287724_3	Fever	1
216913_9	Fever	1
277639_3	Fever	1
52208_1	Fever	1
142340_1	Fever	1
18093_4	Fever	1
758_3	Fever	1
1143_7	Fever	1
168667_4	Fever	1
96917_3	Fever	1
273904_18	Fever	1
27021_7	Fever	1
497644_16	Fever	1
98749_3	Fever	1
150465_3	Fever	1
37591_8	Fever	1
202505_3	Fever	1
51289_3	Fever	1
1593_8	Fever	1
48241_8	Fever	1
205296_5	Fever	1
106234_2	Fever	1
289426_4	Fever	1
22768_1	Fever	1
88731_1	Fever	1
312163_5	Fever	1
97788_3	Fever	1
194503_3	Fever	1
79188_1	Fever	1
110679_1	Fever	1
85303_2	Fever	1
7530_1	Fever	1
314980_4	Fever	1
261045_1	Fever	1
209118_7	Fever	3
283318_1	Fever	1
322540_3	Fever	1
93380_2	Fever	1
278644_3	Fever	1
106122_1	Fever	1
331598_1	Fever	1
183793_1	Fever	1
275752_3	Fever	1
161653_4	Fever	1
175643_2	Fever	1
41056_3	Fever	1
236303_2	Fever	1
144996_1	Fever	1
27192_7	Fever	1
276342_3	Fever	2
104195_1	Fever	1
373350_13	Fever	1
1661_7	Fever	1
67963_8	Fever	1
127481_1	Fever	1
6661_1	Fever	1
1111_1	Fever	1
27358_1	Fever	1
109753_1	Fever	1
67609_1	Fever	1
196253_1	Fever	1
13993_8	Fever	1
138716_1	Fever	1
193137_1	Fever	1
98707_4	Fever	1
136327_3	Fever	1
279816_5	Fever	1
243157_1	Fever	1
273521_4	Fever	1
166040_1	Fever	1
46272_3	Fever	1
24636_1	Fever	1
26412_1	Fever	1
9068_1	Fever	1
276673_2	Fever	1
183752_1	Fever	1
346674_1	Fever	1
166196_11	Fever	1
381481_11	Fever	1
284172_1	Fever	1
178107_9	Fever	1
5708_1	Fever	1
320029_1	Fever	1
204385_2	Fever	1
163442_1	Fever	1
185931_3	Fever	1
26524_6	Fever	1
187969_3	Fever	1
283484_8	Fever	1
285098_1	Fever	1
229363_2	Fever	1
299247_2	Fever	1
238091_1	Fever	1
213323_13	Fever	2
144076_1	Fever	1
31777_1	Fever	1
179344_1	Fever	1
53508_1	Fever	1
256498_1	Fever	1
291198_7	Fever	1
93383_1	Fever	1
165037_1	Fever	1
268978_1	Fever	1
107931_1	Fever	1
49415_5	Fever	1
317464_2	Fever	1
349284_5	Fever	1
209549_1	Fever	1
39306_4	Fever	1
149627_1	Fever	1
60938_1	Fever	1
259191_1	Fever	1
92893_3	Fever	1
99554_1	Fever	1
184781_2	Fever	1
267072_1	Fever	1
159206_2	Fever	1
240606_1	Fever	1
77281_8	Fever	1
272446_1	Fever	2
90736_9	Fever	1
259123_1	Fever	1
132584_2	Fever	1
3838_1	Fever	1
235398_5	Fever	1
163225_3	Fever	1
95401_3	Fever	1
136967_5	Fever	1
258529_9	Fever	1
210496_2	Fever	1
38964_3	Fever	1
113344_1	Fever	1
300918_3	Fever	1
118820_4	Fever	1
272076_1	Fever	1
330096_1	Fever	1
163414_2	Fever	1
234478_4	Fever	1
189989_4	Fever	1
237934_2	Fever	1
133408_13	Fever	1
195580_2	Fever	1
208792_14	Fever	1
143159_2	Fever	1
224_1	Fever	2
203436_4	Fever	1
277709_7	Fever	1
198356_2	Fever	1
161482_1	Fever	1
58611_3	Fever	1
269431_2	Fever	1
75375_1	Fever	1
2599_2	Fever	1
185822_4	Fever	1
260557_2	Fever	1
265179_1	Fever	2
45962_2	Fever	1
2080_6	Fever	1
22416_2	Fever	1
2091_1	Fever	1
190336_4	Fever	1
176444_3	Fever	1
310320_6	Fever	1
241207_5	Fever	1
294569_6	Fever	1
113356_1	Fever	1
155585_1	Fever	1
192066_3	Fever	1
191616_14	Fever	1
57330_2	Fever	1
4792_1	Fever	1
28965_1	Fever	2
28013_1	Fever	1
101347_4	Fever	1
300134_4	Fever	1
136849_1	Fever	1
181634_1	Fever	1
99642_2	Fever	1
8065_6	Fever	1
727_6	Fever	1
128057_4	Fever	1
60943_2	Fever	1
130552_1	Fever	1
11364_1	Fever	1
196904_3	Fever	1
27001_3	Fever	1
129537_2	Fever	1
102409_2	Fever	1
152244_1	Fever	1
119231_10	Fever	1
113320_1	Fever	1
231986_2	Fever	1
173824_1	Fever	1
278620_3	Fever	1
125848_1	Fever	1
104243_2	Fever	1
137335_1	Fever	1
192047_1	Fever	1
1995_2	Fever	1
100610_1	Fever	1
40436_1	Fever	1
212311_1	Fever	1
187992_1	Fever	1
300888_4	Fever	1
292212_1	Fever	1
158970_2	Fever	1
160092_2	Fever	1
295924_3	Fever	1
8534_3	Fever	1
210661_4	Fever	1
177360_1	Fever	1
32686_1	Fever	1
33150_4	Fever	1
26398_1	Fever	1
45600_3	Fever	1
230213_3	Fever	1
188850_4	Fever	3
301064_10	Fever	1
132779_4	Fever	1
188932_1	Fever	1
122086_4	Fever	2
25215_3	Fever	1
3868_1	Fever	1
316813_2	Fever	1
104207_1	Fever	1
254523_21	Fever	1
190147_5	Fever	1
201899_1	Fever	1
146126_1	Fever	1
17114_1	Fever	1
204710_5	Fever	1
8027_3	Fever	1
189849_1	Fever	2
285161_1	Fever	1
107940_1	Fever	1
22829_3	Fever	1
237084_2	Fever	1
101389_4	Fever	2
39749_12	Fever	1
200729_2	Fever	1
188879_1	Fever	1
107059_2	Fever	1
257499_6	Fever	1
97132_17	Fever	1
62397_1	Fever	1
256646_2	Fever	1
263024_6	Fever	1
245103_3	Fever	1
239786_1	Fever	1
371440_6	Fever	1
235368_5	Fever	1
90768_4	Fever	1
211367_2	Fever	1
164361_1	Fever	1
142974_12	Fever	1
137711_1	Fever	1
135905_9	Fever	1
1735_4	Fever	1
47559_1	Fever	1
180175_1	Fever	1
157279_9	Fever	1
42355_2	Fever	1
188579_2	Fever	1
166856_1	Fever	1
217596_5	Fever	1
164138_4	Fever	1
183961_2	Fever	1
320359_1	Fever	1
262848_2	Fever	1
57017_1	Fever	1
279819_4	Fever	1
280547_1	Fever	2
288575_4	Fever	1
49377_1	Fever	1
48052_10	Fever	1
273923_1	Fever	2
197409_3	Fever	1
25134_1	Fever	1
140961_4	Fever	1
331564_1	Fever	1
143388_6	Fever	1
333124_1	Fever	1
32688_1	Fever	1
146789_1	Fever	1
131701_6	Fever	2
25192_1	Fever	1
266817_16	Fever	1
44575_5	Fever	1
275137_3	Fever	1
159232_3	Fever	1
157217_1	Fever	1
266076_4	Fever	1
277714_4	Fever	1
211545_1	Fever	1
213554_16	Fever	1
108836_1	Fever	1
24251_3	Fever	1
125122_2	Fever	1
91173_2	Fever	1
239733_1	Fever	1
294460_2	Fever	1
46880_3	Fever	1
146800_1	Fever	1
3855_1	Fever	1
296338_5	Fever	1
18925_2	Fever	1
190909_2	Fever	1
130571_1	Fever	1
188889_4	Fever	1
27326_1	Fever	1
137388_1	Fever	1
163251_1	Fever	1
59991_2	Fever	1
105461_4	Fever	1
23413_1	Fever	1
17360_4	Fever	1
281459_1	Fever	1
25126_1	Fever	1
11018_2	Fever	1
193070_1	Fever	1
65224_3	Fever	1
102508_7	Fever	1
99539_2	Fever	1
4408_4	Fever	1
74888_2	Fever	1
80048_7	Fever	1
308091_3	Fever	1
36719_3	Fever	1
53203_1	Fever	1
49436_2	Fever	2
216565_7	Fever	1
163169_5	Fever	1
194162_3	Fever	1
158296_1	Fever	1
355290_9	Fever	1
349349_15	Fever	1
28397_1	Fever	1
61022_1	Fever	1
143169_1	Fever	1
28330_1	Fever	1
163430_2	Fever	1
233720_2	Fever	1
331636_1	Fever	1
285096_1	Fever	1
593_2	Fever	1
108491_14	Fever	1
226818_2	Fever	1
57938_1	Fever	1
186948_3	Fever	1
281482_2	Fever	1
137414_1	Fever	1
189891_1	Fever	1
241461_2	Fever	1
72133_1	Fever	1
107955_1	Fever	1
81665_2	Fever	1
269458_2	Fever	1
188030_2	Fever	1
133592_9	Fever	1
1876_26	Fever	1
117144_4	Fever	1
188871_4	Fever	1
261972_5	Fever	1
299075_7	Fever	1
147918_6	Fever	1
282878_14	Fever	1
146826_1	Fever	1
134308_1	Fever	1
143235_1	Fever	1
208644_3	Fever	1
92039_1	Fever	1
145040_2	Fever	1
375203_4	Fever	1
23375_2	Fever	1
244141_1	Fever	1
105217_3	Fever	1
172380_1	Fever	1
55138_1	Fever	1
47536_1	Fever	1
241520_1	Fever	1
54128_2	Fever	1
279501_1	Fever	1
61047_1	Fever	1
143205_2	Fever	1
3811_5	Fever	1
194160_2	Fever	1
244146_1	Fever	1
113303_1	Fever	1
60086_2	Fever	1
147879_2	Fever	1
161682_1	Fever	1
26427_1	Fever	2
58275_1	Fever	1
274983_2	Fever	1
91001_19	Fever	1
290219_3	Fever	1
25460_2	Fever	1
360139_5	Fever	1
297299_8	Fever	1
58335_1	Fever	1
2073_2	Fever	1
49739_1	Fever	1
169342_1	Fever	1
53536_3	Fever	1
9617_10	Fever	1
281467_1	Fever	1
9983_3	Fever	1
283820_19	Fever	1
138636_1	Fever	1
55817_4	Fever	1
19312_2	Fever	1
256656_2	Fever	1
166846_1	Fever	1
161489_2	Fever	1
3817_2	Fever	2
47881_5	Fever	1
14792_9	Fever	1
241554_3	Fever	1
7564_1	Fever	1
109761_1	Fever	1
269943_2	Fever	1
157279_13	Fever	1
21039_1	Fever	1
32186_4	Fever	1
27956_2	Fever	1
24287_1	Fever	1
58933_2	Fever	1
7491_1	Fever	1
183786_3	Fever	1
296245_5	Fever	1
82488_8	Fever	1
237030_3	Fever	1
68478_3	Fever	1
257429_2	Fever	1
244158_1	Fever	1
33610_1	Fever	1
376773_3	Fever	1
27031_2	Fever	1
47880_3	Fever	1
164616_2	Fever	1
198406_1	Fever	1
526_3	Fever	1
113343_1	Fever	1
14059_8	Fever	1
24_1	Fever	1
323349_1	Fever	1
29925_2	Fever	1
155505_1	Fever	1
2084_1	Fever	1
71461_3	Fever	1
256624_1	Fever	1
3952_7	Fever	1
7974_2	Fever	1
176458_1	Fever	1
101418_1	Fever	1
189857_1	Fever	1
274823_7	Fever	1
276355_1	Fever	1
166933_1	Fever	1
55104_2	Fever	1
285088_1	Fever	1
106210_2	Fever	1
146062_1	Fever	1
7167_7	Fever	1
51648_2	Fever	1
145153_10	Fever	1
121960_4	Fever	1
156383_4	Fever	1
268927_2	Fever	1
38248_10	Fever	1
62624_2	Fever	1
293877_3	Fever	1
91545_5	Fever	1
335499_1	Fever	1
28005_1	Fever	1
40506_2	Fever	1
53175_1	Fever	1
443850_5	Fever	1
146801_1	Fever	1
23422_1	Fever	1
323346_1	Fever	1
161441_5	Fever	1
15839_3	Fever	1
107927_1	Fever	1
182965_2	Fever	1
1111_2	Fever	1
190289_16	Fever	1
200505_8	Fever	1
191984_1	Fever	1
182183_4	Fever	1
194332_4	Fever	1
147644_1	Fever	1
383368_3	Fever	1
8421_2	Fever	1
181205_1	Fever	1
50654_2	Fever	1
160092_3	Fever	1
75400_1	Fever	1
18587_18	Fever	1
60068_1	Fever	1
167535_1	Fever	1
257076_4	Fever	1
137743_7	Fever	1
58955_2	Fever	1
262279_2	Fever	1
189905_3	Fever	1
24034_2	Fever	1
7561_2	Fever	1
44570_3	Fever	1
172801_2	Fever	1
137396_1	Fever	1
165131_2	Fever	1
327580_4	Fever	1
194036_3	Fever	1
258324_3	Fever	1
186185_2	Fever	1
91844_7	Fever	1
129886_1	Fever	1
61937_1	Fever	1
181269_1	Fever	1
183768_5	Fever	1
282878_15	Fever	1
186845_2	Fever	1
381498_1	Fever	1
23730_1	Fever	1
197751_1	Fever	1
267586_4	Fever	1
233435_5	Fever	1
121200_4	Fever	1
58950_1	Fever	1
52568_4	Fever	1
260882_1	Fever	1
182331_1	Fever	1
199667_23	Fever	1
144998_2	Fever	1
93366_1	Fever	1
255873_1	Fever	1
146802_2	Fever	1
178102_3	Fever	1
190990_6	Fever	1
106996_1	Fever	1
108870_4	Fever	1
330049_2	Fever	1
262801_1	Fever	2
52186_3	Fever	1
50314_3	Fever	1
9395_1	Fever	1
163226_3	Fever	1
26070_2	Fever	2
105212_3	Fever	1
170928_2	Fever	1
273902_3	Fever	2
174758_1	Fever	1
241510_1	Fever	1
264774_2	Fever	2
161679_4	Fever	1
168729_4	Fever	1
268930_2	Fever	1
331584_1	Fever	1
114206_1	Fever	1
28427_1	Fever	1
271316_2	Fever	1
237938_6	Fever	1
312568_3	Fever	1
268471_2	Fever	1
54119_3	Fever	1
255151_3	Fever	1
88004_5	Fever	1
111535_1	Fever	1
56433_2	Fever	1
275736_3	Fever	1
100498_4	Fever	1
189853_4	Fever	1
58934_2	Fever	1
159352_5	Fever	1
105482_2	Fever	1
379126_4	Fever	1
70249_18	Fever	1
333124_2	Fever	1
276787_1	Fever	1
177371_1	Fever	1
135471_3	Fever	1
263018_6	Fever	1
125116_3	Fever	1
57392_2	Fever	1
273857_1	Fever	1
3475_4	Fever	1
122080_8	Fever	1
161608_1	Fever	1
198454_1	Fever	1
323399_9	Fever	1
9486_1	Fever	1
31752_1	Fever	1
161797_1	Fever	1
217726_3	Fever	1
280814_3	Fever	1
166856_3	Fever	1
141482_2	Fever	1
176071_11	Fever	1
100495_2	Fever	1
135996_1	Fever	1
50345_1	Fever	1
166861_1	Fever	1
23399_1	Fever	1
61431_13	Fever	1
93356_2	Fever	1
26992_5	Fever	1
179322_2	Fever	1
6915_2	Fever	1
64973_10	Fever	1
57924_4	Fever	1
45242_2	Fever	1
24270_1	Fever	1
192068_1	Fever	1
174781_2	Fever	1
244974_1	Fever	1
133617_3	Fever	1
161664_2	Fever	1
21069_3	Fever	1
154649_3	Fever	1
391761_20	Fever	1
334656_2	Fever	1
48800_1	Fever	1
281859_1	Fever	1
137999_4	Fever	1
379681_11	Fever	1
322615_3	Fever	1
100876_13	Fever	1
47516_4	Fever	1
134477_2	Fever	1
211544_6	Fever	1
275696_3	Fever	1
4920_2	Fever	1
295054_4	Fever	1
286101_1	Fever	1
26549_13	Fever	1
172816_2	Fever	1
29385_1	Fever	1
307186_15	Fever	1
85900_6	Fever	1
181288_1	Fever	1
239793_2	Fever	1
162363_3	Fever	1
146852_1	Fever	1
27388_5	Fever	1
260883_1	Fever	1
182764_5	Fever	1
163430_3	Fever	1
173341_12	Fever	1
268541_5	Fever	1
152930_2	Fever	1
33667_1	Fever	1
259970_1	Fever	1
143203_2	Fever	1
158261_1	Fever	1
171790_3	Fever	1
283502_3	Fever	1
33581_1	Fever	1
194190_1	Fever	1
178317_3	Fever	2
105441_15	Fever	1
255900_2	Fever	1
155778_3	Fever	1
34541_1	Fever	1
325046_2	Fever	1
157240_1	Fever	1
60055_4	Fever	1
183358_1	Fever	1
59496_7	Fever	1
9022_4	Fever	1
270850_3	Fever	1
212321_1	Fever	1
253925_3	Fever	1
267495_1	Fever	1
4812_3	Fever	1
184750_1	Fever	1
147034_1	Fever	1
90369_3	Fever	1
116098_2	Fever	1
263279_1	Fever	1
164387_1	Fever	1
239814_3	Fever	1
263644_1	Fever	1
182325_1	Fever	1
238897_2	Fever	1
97769_1	Fever	1
49372_3	Fever	1
29282_3	Fever	1
259366_1	Fever	1
109715_2	Fever	1
7480_1	Fever	1
59035_2	Fever	1
185855_4	Fever	1
32654_1	Fever	1
181701_2	Fever	1
275741_1	Fever	1
186906_2	Fever	1
3807_2	Fever	1
334659_3	Fever	1
197418_2	Fever	1
481267_1	Fever	1
146962_1	Fever	1
30811_1	Fever	1
336373_1	Fever	1
9406_2	Fever	1
57400_8	Fever	1
270843_9	Fever	1
27369_2	Fever	1
41486_16	Fever	1
23762_1	Fever	1
1124_5	Fever	2
159222_3	Fever	1
22480_3	Fever	1
189946_3	Fever	1
261810_7	Fever	1
67608_9	Fever	1
198466_1	Fever	1
159003_2	Fever	1
243211_1	Fever	1
23090_9	Fever	2
130264_2	Fever	1
278129_3	Fever	1
220874_6	Fever	1
138379_1	Fever	1
230590_1	Fever	1
194048_1	Fever	1
197440_3	Fever	1
113370_3	Fever	1
193994_2	Fever	1
190863_9	Fever	1
440559_2	Fever	1
84468_14	Fever	1
79_1	Fever	1
192094_1	Fever	1
135952_1	Fever	1
86562_5	Fever	1
263673_1	Fever	1
29384_1	Fever	1
34081_3	Fever	1
114186_2	Fever	1
183383_1	Fever	1
153104_1	Fever	1
190020_1	Fever	1
307793_3	Fever	1
244076_2	Fever	1
34661_1	Fever	1
340403_12	Fever	1
8453_1	Fever	1
287085_1	Fever	1
194293_7	Fever	1
215175_31	Fever	1
53132_3	Fever	1
46388_3	Fever	1
268565_1	Fever	1
244945_2	Fever	1
263618_2	Fever	1
104303_2	Fever	1
462563_16	Fever	1
4846_1	Fever	1
245036_1	Fever	1
281417_1	Fever	1
194192_1	Fever	1
147665_1	Fever	2
330088_5	Fever	1
260961_3	Fever	1
46935_1	Fever	1
62053_1	Fever	1
311058_2	Fever	1
386582_14	Fever	1
91818_1	Fever	1
59005_1	Fever	1
237080_10	Fever	1
192982_1	Fever	1
23759_1	Fever	1
63415_1	Fever	1
28849_1	Fever	1
213192_3	Fever	1
262687_1	Fever	1
213554_17	Fever	1
289250_29	Fever	2
186972_4	Fever	1
9495_2	Fever	1
274014_7	Fever	1
49741_7	Fever	1
98918_3	Fever	1
82506_2	Fever	1
195215_2	Fever	1
346638_9	Fever	1
49751_6	Fever	1
171801_3	Fever	1
325674_7	Fever	1
370213_16	Fever	1
108918_1	Fever	1
162373_2	Fever	1
301795_1	Fever	1
81086_3	Fever	1
195104_2	Fever	1
127285_2	Fever	1
77677_2	Fever	1
9510_2	Fever	1
335331_4	Fever	1
62853_1	Fever	1
180369_1	Fever	1
280567_3	Fever	1
334617_4	Fever	1
6621_1	Fever	1
267010_6	Fever	1
143235_2	Fever	1
115171_1	Fever	1
335444_1	Fever	1
147681_1	Fever	1
4838_4	Fever	1
111587_3	Fever	1
91175_1	Fever	1
130394_5	Fever	1
76540_6	Fever	1
365653_4	Fever	1
263649_1	Fever	1
105058_3	Fever	1
165133_2	Fever	1
195326_1	Fever	1
107127_1	Fever	1
5645_4	Fever	1
183353_1	Fever	1
337128_1	Fever	1
210_8	Fever	1
330853_5	Fever	1
500362_5	Fever	1
426619_2	Fever	1
109720_1	Fever	1
240629_1	Fever	1
223119_25	Fever	1
113372_3	Fever	1
138304_1	Fever	1
140511_3	Fever	1
336271_1	Fever	1
133592_10	Fever	1
237129_1	Fever	1
169604_1	Fever	1
290377_3	Fever	1
189916_2	Fever	1
243201_1	Fever	1
141433_7	Fever	1
23743_4	Fever	1
237926_2	Fever	1
332826_18	Fever	1
28404_1	Fever	1
14372_19	Fever	1
32_3	Fever	1
230332_36	Fever	1
66754_8	Fever	1
29026_4	Fever	1
234513_5	Fever	1
173825_1	Fever	1
261866_1	Fever	1
188984_1	Fever	1
102434_3	Fever	1
138094_10	Fever	1
31789_2	Fever	1
59393_1	Fever	1
59451_1	Fever	1
307981_6	Fever	1
188983_5	Fever	1
183342_1	Fever	1
256700_1	Fever	1
159187_1	Fever	1
284757_12	Fever	1
23706_1	Fever	1
234564_1	Fever	1
244097_1	Fever	1
263987_3	Fever	1
21122_8	Fever	1
44426_1	Fever	1
170123_1	Fever	1
114207_3	Fever	1
350059_3	Fever	1
148808_2	Fever	1
335408_1	Fever	1
186369_7	Fever	1
321583_4	Fever	1
115193_1	Fever	1
34580_2	Fever	1
177454_2	Fever	1
103834_3	Fever	1
169618_1	Fever	1
10500_2	Fever	1
52201_2	Fever	1
29336_2	Fever	1
408917_1	Fever	3
471461_1	Fever	3
408480_1	Fever	3
501872_1	Fever	3
394701_2	Fever	3
417011_1	Fever	3
67726_1	Fever	3
13005_1	Fever	3
250151_1	Fever	3
353900_2	Fever	3
438847_2	Fever	3
491365_1	Fever	3
426315_3	Fever	3
203106_1	Fever	3
304153_1	Fever	3
235906_1	Fever	2
340964_2	Fever	3
468687_3	Fever	3
58873_2	Fever	3
474922_1	Fever	3
364864_1	Fever	3
449297_3	Fever	3
283938_2	Fever	3
119981_9	Fever	3
250207_3	Fever	3
109574_2	Fever	3
350874_2	Fever	3
62535_1	Fever	3
235690_1	Fever	3
93263_1	Fever	2
240289_2	Fever	3
363852_1	Fever	3
374847_1	Fever	3
21407_1	Fever	3
267321_1	Fever	3
462089_2	Fever	3
362230_1	Fever	3
419526_4	Fever	2
111295_11	Fever	2
160441_1	Fever	3
314879_9	Fever	3
413995_2	Fever	3
325393_3	Fever	3
261674_5	Fever	2
350494_1	Fever	3
364110_5	Fever	3
36239_5	Fever	3
424348_3	Fever	3
162007_2	Fever	3
497042_2	Fever	3
360987_8	Fever	3
484183_1	Fever	3
500214_4	Fever	3
263458_3	Fever	3
494227_5	Fever	3
447148_4	Fever	3
334838_1	Fever	3
184047_2	Fever	3
493721_1	Fever	3
424141_5	Fever	3
188704_2	Fever	3
29627_4	Fever	3
151859_1	Fever	3
139438_2	Fever	3
430237_5	Fever	3
495361_1	Fever	3
141517_2	Fever	3
448888_3	Fever	3
148380_1	Fever	3
14347_9	Fever	3
91754_1	Fever	3
1525_4	Fever	3
280467_7	Fever	3
162113_1	Fever	3
186312_3	Fever	3
330644_5	Fever	3
392993_15	Fever	2
481952_10	Fever	3
315608_6	Fever	3
433185_1	Fever	3
351320_3	Fever	3
334316_7	Fever	3
398578_1	Fever	3
424587_6	Fever	3
206817_5	Fever	3
65964_3	Fever	3
48406_1	Fever	3
160188_5	Fever	3
340605_5	Fever	3
144370_4	Fever	3
180936_1	Fever	3
224176_6	Fever	3
440093_2	Fever	3
182582_2	Fever	3
358653_2	Fever	3
127543_1	Fever	3
206931_6	Fever	2
463846_2	Fever	3
312340_1	Fever	3
426687_27	Fever	3
60850_2	Fever	3
237283_8	Fever	3
463584_2	Fever	3
327308_11	Fever	2
104648_9	Fever	3
353703_4	Fever	3
469381_2	Fever	3
482165_16	Fever	3
39555_1	Fever	3
501058_2	Fever	3
61297_7	Fever	3
153433_5	Fever	3
437660_3	Fever	3
37032_2	Fever	3
92541_6	Fever	3
12545_3	Fever	3
198655_6	Fever	3
137198_4	Fever	3
363419_1	Fever	3
364699_4	Fever	3
379467_10	Fever	3
319441_5	Fever	3
93186_1	Fever	3
358486_2	Fever	3
258520_2	Fever	3
458249_6	Fever	3
124940_5	Fever	3
111048_5	Fever	3
489477_4	Fever	3
314879_20	Fever	3
332207_3	Fever	2
309606_3	Fever	3
246635_5	Fever	3
155860_5	Fever	3
39584_12	Fever	3
479614_1	Fever	3
52857_2	Fever	3
465699_2	Fever	3
352281_7	Fever	3
277337_10	Fever	3
418554_1	Fever	3
359530_2	Fever	3
321089_5	Fever	3
319558_4	Fever	3
152017_4	Fever	3
279404_1	Fever	3
383962_14	Fever	3
157140_1	Fever	3
282210_12	Fever	3
279059_3	Fever	3
342336_1	Fever	3
331809_4	Fever	3
379387_10	Fever	3
159645_3	Fever	3
162235_7	Fever	3
302827_5	Fever	3
241754_19	Fever	3
248976_4	Fever	3
144491_5	Fever	3
182128_4	Fever	3
231781_5	Fever	3
64465_5	Fever	3
410406_19	Fever	3
352602_3	Fever	3
271970_9	Fever	3
344384_4	Fever	3
365700_7	Fever	3
167863_1	Fever	3
360026_10	Fever	3
406260_12	Fever	3
209467_20	Fever	2
119533_13	Fever	3
366204_2	Fever	3
431188_3	Fever	3
253550_2	Fever	3
413494_14	Fever	3
391761_14	Fever	3
133955_3	Fever	3
114529_2	Fever	3
167686_2	Fever	3
64455_1	Fever	3
157504_5	Fever	3
273261_1	Fever	2
157366_9	Fever	3
475423_2	Fever	3
272974_1	Fever	3
130295_5	Fever	3
88611_7	Fever	3
380730_12	Fever	3
462281_1	Fever	3
490236_2	Fever	3
498278_1	Fever	3
499672_1	Fever	3
424645_6	Fever	3
101974_3	Fever	3
110951_2	Fever	3
111295_8	Fever	3
433425_1	Fever	3
123922_2	Fever	2
375071_2	Fever	3
147434_3	Fever	3
212683_4	Fever	3
461033_1	Fever	3
336919_2	Fever	3
379801_6	Fever	3
464682_1	Fever	3
307892_3	Fever	3
307479_1	Fever	2
364453_2	Fever	3
108280_2	Fever	3
209005_2	Fever	3
316870_1	Fever	3
423210_1	Fever	3
343102_2	Fever	3
474510_3	Fever	3
410264_5	Fever	3
354550_2	Fever	3
119037_1	Fever	3
452488_3	Fever	3
329884_2	Fever	3
304569_1	Fever	3
347607_1	Fever	3
358552_5	Fever	3
36456_1	Fever	3
71301_3	Fever	3
415674_1	Fever	3
460704_1	Fever	3
258959_2	Fever	3
99343_1	Fever	3
423313_5	Fever	3
384592_3	Fever	3
100154_1	Fever	3
322151_2	Fever	3
276450_1	Fever	3
309251_1	Fever	3
299383_3	Fever	3
221860_3	Fever	3
475332_7	Fever	3
438326_12	Fever	3
19618_3	Fever	3
34417_5	Fever	3
202598_2	Fever	3
150361_2	Fever	3
52965_1	Fever	3
360884_8	Fever	3
222778_2	Fever	3
447692_3	Fever	3
370125_2	Fever	3
226288_5	Fever	3
253296_2	Fever	3
499268_5	Fever	3
495779_2	Fever	3
97234_3	Fever	3
211488_1	Fever	3
231886_6	Fever	3
194393_2	Fever	3
258171_6	Fever	2
205722_3	Fever	3
389773_4	Fever	3
108624_7	Fever	3
433436_3	Fever	3
241154_1	Fever	3
230974_6	Fever	3
234846_4	Fever	3
140010_4	Fever	3
423431_7	Fever	3
354468_1	Fever	3
207749_4	Fever	3
235172_1	Fever	3
380382_1	Fever	3
392827_1	Fever	3
67453_2	Fever	3
423567_1	Fever	3
188379_5	Fever	3
382309_1	Fever	3
322925_7	Fever	3
484184_8	Fever	3
345803_9	Fever	3
380733_4	Fever	3
383834_5	Fever	3
128096_6	Fever	3
160505_17	Fever	3
147492_5	Fever	3
382550_13	Fever	3
204821_1	Fever	3
362691_6	Fever	3
190199_19	Fever	3
304729_2	Fever	3
88348_4	Fever	3
115060_4	Fever	3
121591_11	Fever	3
390082_5	Fever	3
379152_2	Fever	3
101071_9	Fever	3
286897_6	Fever	3
235168_4	Fever	3
4148_4	Fever	3
137989_1	Fever	3
210572_2	Fever	3
147323_8	Fever	3
488535_27	Fever	3
197251_12	Fever	2
236413_1	Fever	3
119766_13	Fever	3
321540_3	Fever	3
59682_1	Fever	3
52688_4	Fever	3
187691_3	Fever	3
159368_2	Fever	3
428397_5	Fever	2
261539_3	Fever	3
220813_4	Fever	3
31443_1	Fever	3
98337_28	Fever	3
152440_10	Fever	3
496893_4	Fever	3
18303_19	Fever	3
298275_8	Fever	3
44828_1	Fever	3
291221_6	Fever	2
3000_3	Fever	2
165850_1	Fever	3
160175_1	Fever	3
302977_1	Fever	3
243061_1	Fever	3
315674_1	Fever	3
473602_1	Fever	3
392226_1	Fever	3
147809_1	Fever	3
359647_1	Fever	3
193876_1	Fever	3
435303_1	Fever	3
477440_1	Fever	3
435296_1	Fever	3
454210_2	Fever	3
499085_1	Fever	3
501591_1	Fever	3
37907_1	Fever	3
437898_1	Fever	3
461332_1	Fever	3
258158_1	Fever	3
345683_1	Fever	3
416569_1	Fever	3
461320_1	Fever	3
121530_1	Fever	3
499765_1	Fever	3
108617_1	Fever	3
428920_1	Fever	3
415013_1	Fever	3
94356_1	Fever	3
446726_1	Fever	3
155869_1	Fever	3
15272_1	Fever	3
6983_1	Fever	3
126233_3	Fever	3
93814_1	Fever	3
242186_1	Fever	3
182637_1	Fever	3
347992_1	Fever	3
266412_1	Fever	3
241662_1	Fever	3
416457_2	Fever	3
184667_1	Fever	3
230537_1	Fever	3
420792_1	Fever	3
71137_1	Fever	3
99944_1	Fever	3
257298_1	Fever	3
241795_1	Fever	3
450819_1	Fever	3
232693_4	Fever	3
281644_1	Fever	3
57867_2	Fever	3
486535_3	Fever	3
429694_1	Fever	3
403861_1	Fever	3
135550_1	Fever	3
426943_1	Fever	3
308267_3	Fever	3
155869_3	Fever	3
111015_3	Fever	3
311793_1	Fever	3
481123_1	Fever	3
370497_1	Fever	3
418058_1	Fever	3
288783_1	Fever	3
223572_1	Fever	3
363751_1	Fever	3
340233_1	Fever	3
110023_1	Fever	3
398225_1	Fever	3
497415_2	Fever	3
415550_1	Fever	3
11696_1	Fever	3
435989_5	Fever	3
65536_1	Fever	3
104643_2	Fever	3
404184_2	Fever	3
348201_3	Fever	3
90488_1	Fever	3
288887_1	Fever	3
415077_2	Fever	3
240927_1	Fever	3
329790_1	Fever	3
147996_1	Fever	3
16834_1	Fever	3
79149_1	Fever	3
321487_3	Fever	3
193925_1	Fever	3
315679_1	Fever	3
94785_1	Fever	3
355719_1	Fever	3
255995_1	Fever	3
494075_1	Fever	3
333413_1	Fever	3
422930_1	Fever	3
258965_1	Fever	3
303973_1	Fever	3
138132_2	Fever	3
494397_1	Fever	3
305426_1	Fever	3
360285_1	Fever	3
152803_1	Fever	3
365113_2	Fever	3
363217_1	Fever	3
175030_1	Fever	3
387516_1	Fever	3
321487_4	Fever	3
324793_1	Fever	3
302326_1	Fever	3
437517_2	Fever	3
169120_2	Fever	3
394906_1	Fever	3
215315_1	Fever	3
372722_1	Fever	3
435303_5	Fever	3
369810_1	Fever	3
317929_1	Fever	3
193923_1	Fever	3
15657_1	Fever	3
418114_1	Fever	3
344825_1	Fever	3
336027_3	Fever	3
64108_1	Fever	3
389626_1	Fever	3
425222_1	Fever	3
193876_3	Fever	3
96452_2	Fever	3
419880_2	Fever	3
305147_1	Fever	3
184127_1	Fever	3
491405_5	Fever	3
491312_5	Fever	3
377244_1	Fever	3
433109_1	Fever	3
469526_3	Fever	3
102897_1	Fever	3
323640_1	Fever	3
104651_2	Fever	3
207546_3	Fever	3
350730_1	Fever	3
344827_1	Fever	3
499176_1	Fever	3
498446_2	Fever	3
306411_1	Fever	3
141230_8	Fever	3
387421_1	Fever	3
400450_3	Fever	3
134773_3	Fever	3
318246_1	Fever	3
382253_2	Fever	3
445295_2	Fever	3
419320_4	Fever	3
86334_1	Fever	3
336027_4	Fever	3
20560_1	Fever	3
283175_3	Fever	3
328993_1	Fever	3
236172_1	Fever	3
150743_1	Fever	3
321387_1	Fever	3
338789_1	Fever	3
261617_1	Fever	3
37407_1	Fever	3
330495_1	Fever	3
248475_4	Fever	3
373182_2	Fever	3
331137_1	Fever	3
153398_1	Fever	3
83559_1	Fever	3
111194_1	Fever	3
106336_1	Fever	3
484248_2	Fever	3
184085_1	Fever	3
324792_2	Fever	3
41205_2	Fever	3
175319_3	Fever	3
219933_2	Fever	3
31410_2	Fever	3
402040_4	Fever	3
234239_1	Fever	3
307144_1	Fever	3
110327_1	Fever	3
10583_1	Fever	3
397658_1	Fever	3
345846_1	Fever	3
495973_5	Fever	3
454454_1	Fever	3
234239_2	Fever	3
362753_2	Fever	3
450022_6	Fever	3
41737_2	Fever	3
393550_1	Fever	3
394431_2	Fever	3
118424_1	Fever	3
224032_1	Fever	3
101558_1	Fever	3
466756_1	Fever	3
25036_1	Fever	3
325840_1	Fever	3
295820_5	Fever	3
296670_3	Fever	3
384083_1	Fever	3
207924_2	Fever	3
328912_1	Fever	3
324803_1	Fever	3
389018_2	Fever	3
477688_8	Fever	3
239963_6	Fever	3
159540_3	Fever	3
484702_3	Fever	3
355977_1	Fever	3
278336_1	Fever	3
163751_1	Fever	3
329005_9	Fever	3
379959_1	Fever	3
398997_1	Fever	3
400354_2	Fever	3
208046_1	Fever	3
397413_1	Fever	3
306952_10	Fever	3
257621_6	Fever	3
353458_2	Fever	3
21140_1	Fever	3
6481_4	Fever	3
84169_1	Fever	3
230982_2	Fever	3
328894_2	Fever	3
5875_1	Fever	3
461515_1	Fever	3
100850_4	Fever	3
391149_2	Fever	3
31088_1	Fever	3
297911_1	Fever	3
140069_5	Fever	3
448775_1	Fever	3
465970_3	Fever	3
284088_1	Fever	3
388962_1	Fever	3
396208_1	Fever	3
319811_1	Fever	3
301289_1	Fever	3
38708_1	Fever	3
236063_1	Fever	3
341207_4	Fever	3
5895_1	Fever	3
86967_2	Fever	3
4258_1	Fever	3
241259_1	Fever	3
164673_2	Fever	3
310988_1	Fever	3
343723_1	Fever	3
356280_5	Fever	3
205389_2	Fever	3
235236_2	Fever	3
15061_1	Fever	3
194946_1	Fever	3
400169_1	Fever	3
444994_1	Fever	3
376338_3	Fever	3
458253_2	Fever	3
332610_1	Fever	3
487894_2	Fever	3
159734_3	Fever	3
91642_2	Fever	3
356900_1	Fever	3
400168_2	Fever	3
141087_4	Fever	3
27650_1	Fever	3
404034_1	Fever	3
411485_2	Fever	3
396824_7	Fever	3
262439_1	Fever	3
4520_2	Fever	3
92216_1	Fever	3
153664_3	Fever	3
53281_1	Fever	3
176307_1	Fever	3
249192_6	Fever	3
346863_3	Fever	3
350503_3	Fever	3
207288_1	Fever	3
397960_3	Fever	3
387040_2	Fever	3
353790_1	Fever	3
360015_1	Fever	3
327892_2	Fever	3
192281_1	Fever	3
241259_2	Fever	3
24366_1	Fever	3
200822_1	Fever	3
383750_3	Fever	3
254449_1	Fever	3
263_1	Fever	3
308456_3	Fever	3
2210_3	Fever	3
58082_1	Fever	3
19526_2	Fever	3
83195_6	Fever	3
407206_1	Fever	3
126900_12	Fever	3
339865_1	Fever	3
402120_1	Fever	3
227432_1	Fever	3
259875_3	Fever	3
284088_2	Fever	3
382170_2	Fever	3
407341_4	Fever	3
312379_9	Fever	3
230781_2	Fever	3
46837_1	Fever	3
115787_2	Fever	3
407869_2	Fever	3
195733_1	Fever	3
81593_1	Fever	3
272812_7	Fever	3
402552_1	Fever	3
28730_1	Fever	3
58082_2	Fever	3
471108_6	Fever	3
385538_2	Fever	3
13501_1	Fever	3
5416_5	Fever	3
450292_5	Fever	3
288697_1	Fever	3
380893_1	Fever	3
368732_4	Fever	3
381140_4	Fever	3
12550_1	Fever	3
348145_7	Fever	3
148355_1	Fever	3
322912_1	Fever	3
344111_1	Fever	3
267818_2	Fever	3
281747_2	Fever	3
459057_3	Fever	3
353551_2	Fever	3
148205_6	Fever	3
329412_2	Fever	3
134684_3	Fever	3
396824_13	Fever	3
152788_18	Fever	3
53452_1	Fever	3
441373_3	Fever	3
224789_1	Fever	3
15959_1	Fever	3
47277_1	Fever	3
318427_2	Fever	3
59855_1	Fever	3
345884_13	Fever	3
400781_5	Fever	3
375434_1	Fever	3
57808_2	Fever	3
489457_3	Fever	3
52904_1	Fever	3
442735_2	Fever	3
153593_1	Fever	3
398631_3	Fever	3
114563_1	Fever	3
148177_10	Fever	3
306980_1	Fever	3
351592_2	Fever	3
423268_3	Fever	3
88056_6	Fever	3
276568_1	Fever	3
313265_1	Fever	3
156193_1	Fever	3
282664_4	Fever	3
328871_1	Fever	3
91421_5	Fever	3
318668_4	Fever	3
261725_1	Fever	3
360003_2	Fever	3
313865_7	Fever	3
378529_7	Fever	3
223457_2	Fever	3
54965_1	Fever	3
22511_5	Fever	3
231545_1	Fever	3
316350_3	Fever	3
407096_2	Fever	3
416346_1	Fever	3
181531_19	Fever	3
83042_1	Fever	3
160537_3	Fever	3
308715_1	Fever	3
372396_4	Fever	3
362637_1	Fever	3
291932_2	Fever	3
45400_2	Fever	3
160692_1	Fever	3
67271_1	Fever	3
472224_2	Fever	3
1751_8	Fever	3
35303_2	Fever	3
205995_4	Fever	3
269745_3	Fever	3
372132_1	Fever	3
160501_1	Fever	3
331137_2	Fever	3
162148_1	Fever	3
403269_15	Fever	3
374270_1	Fever	3
412652_1	Fever	3
260898_5	Fever	3
187147_2	Fever	3
244600_1	Fever	3
49253_1	Fever	3
359054_1	Fever	3
68023_1	Fever	3
381633_5	Fever	3
229198_17	Fever	3
57734_1	Fever	3
136499_6	Fever	3
48408_1	Fever	3
56319_2	Fever	3
58722_2	Fever	3
370626_2	Fever	3
9789_2	Fever	3
48748_3	Fever	3
374265_1	Fever	3
447268_1	Fever	3
269745_4	Fever	3
356715_3	Fever	3
444326_2	Fever	3
71743_1	Fever	3
240087_1	Fever	3
250842_8	Fever	3
143449_4	Fever	3
224013_2	Fever	3
324393_5	Fever	3
302196_1	Fever	3
5212_4	Fever	3
61785_1	Fever	3
117314_3	Fever	3
143105_1	Fever	3
140485_5	Fever	3
425507_3	Fever	3
266422_2	Fever	3
77821_7	Fever	3
83143_1	Fever	3
216943_1	Fever	3
388641_1	Fever	3
76577_1	Fever	3
204455_4	Fever	3
313250_2	Fever	3
347298_1	Fever	3
438531_1	Fever	3
486535_11	Fever	3
460886_1	Fever	3
230707_2	Fever	3
403582_2	Fever	3
370626_4	Fever	3
146151_1	Fever	3
232342_1	Fever	3
185676_6	Fever	3
229776_1	Fever	3
97184_1	Fever	3
272645_1	Fever	3
154456_4	Fever	3
128081_1	Fever	3
399236_2	Fever	3
307488_8	Fever	3
290614_1	Fever	3
155361_4	Fever	3
79838_2	Fever	3
234941_1	Fever	3
251670_7	Fever	3
126226_1	Fever	3
262442_3	Fever	3
83279_1	Fever	3
346842_1	Fever	3
228964_1	Fever	3
218355_1	Fever	3
390881_3	Fever	3
232325_6	Fever	3
242830_5	Fever	3
232619_15	Fever	3
254137_1	Fever	3
247116_3	Fever	3
85434_1	Fever	3
457053_15	Fever	3
487300_11	Fever	3
208378_1	Fever	3
394380_1	Fever	3
290463_4	Fever	3
80811_2	Fever	3
408480_7	Fever	3
278309_1	Fever	3
83160_2	Fever	3
272875_1	Fever	3
237574_1	Fever	3
237291_2	Fever	3
410319_7	Fever	3
299018_1	Fever	3
364985_3	Fever	3
146149_1	Fever	3
61088_1	Fever	3
305524_1	Fever	3
163322_12	Fever	3
33370_5	Fever	3
240414_4	Fever	3
214594_1	Fever	3
39613_1	Fever	3
252862_7	Fever	3
148543_4	Fever	3
260640_1	Fever	3
354730_7	Fever	3
110521_1	Fever	3
101107_10	Fever	3
448059_4	Fever	3
114994_2	Fever	3
186735_1	Fever	3
254890_2	Fever	3
1763_2	Fever	3
277307_2	Fever	3
209646_6	Fever	3
270727_1	Fever	3
371394_6	Fever	3
398981_4	Fever	3
45698_6	Fever	3
376150_1	Fever	3
233035_2	Fever	3
14358_2	Fever	3
40161_30	Fever	3
213404_3	Fever	3
191865_1	Fever	3
233272_3	Fever	3
398357_5	Fever	3
62841_3	Fever	3
357537_2	Fever	3
101770_2	Fever	3
155808_2	Fever	3
208516_1	Fever	3
18266_7	Fever	3
69028_1	Fever	3
370091_4	Fever	3
409353_3	Fever	3
206862_2	Fever	3
43551_1	Fever	3
366971_9	Fever	3
2689_1	Fever	3
73481_4	Fever	3
76328_1	Fever	3
387733_4	Fever	3
55002_6	Fever	3
20753_3	Fever	3
207576_2	Fever	3
380719_2	Fever	3
241707_1	Fever	3
239035_1	Fever	3
37463_1	Fever	3
316291_1	Fever	3
7428_1	Fever	3
396753_3	Fever	3
271833_1	Fever	3
204644_4	Fever	3
246983_9	Fever	3
152705_6	Fever	3
311574_2	Fever	3
366107_3	Fever	3
305445_5	Fever	3
376846_1	Fever	3
372224_1	Fever	3
232958_3	Fever	3
466756_7	Fever	3
393237_2	Fever	3
208367_4	Fever	3
317237_7	Fever	3
105555_2	Fever	3
465837_5	Fever	3
431240_2	Fever	3
405393_4	Fever	3
90980_1	Fever	3
337501_1	Fever	3
15168_1	Fever	3
13392_2	Fever	3
362020_4	Fever	3
248088_1	Fever	3
39921_1	Fever	3
247003_3	Fever	3
34932_1	Fever	3
252040_1	Fever	3
286533_3	Fever	3
130227_1	Fever	3
12185_1	Fever	3
216554_1	Fever	3
252051_1	Fever	3
250786_1	Fever	3
123249_1	Fever	3
251433_2	Fever	3
65740_6	Fever	3
29084_2	Fever	3
232325_7	Fever	3
349078_2	Fever	3
40654_3	Fever	3
303328_3	Fever	3
311327_1	Fever	3
321826_1	Fever	3
81316_2	Fever	3
252007_2	Fever	3
12513_1	Fever	3
253825_1	Fever	3
263181_5	Fever	3
122814_3	Fever	3
375008_1	Fever	3
349568_2	Fever	3
186009_2	Fever	3
203385_3	Fever	3
360555_3	Fever	3
176023_4	Fever	3
384398_1	Fever	3
176876_1	Fever	3
229545_1	Fever	3
244549_6	Fever	3
214642_1	Fever	3
349365_1	Fever	3
358081_1	Fever	3
400466_2	Fever	3
82201_3	Fever	3
27695_1	Fever	3
19188_3	Fever	3
22078_6	Fever	3
251075_8	Fever	3
337495_1	Fever	3
112001_2	Fever	3
363969_1	Fever	3
332668_1	Fever	3
207785_5	Fever	3
306235_6	Fever	3
443413_1	Fever	3
241041_1	Fever	3
413268_10	Fever	3
285865_1	Fever	3
47659_3	Fever	3
13912_4	Fever	3
251151_6	Fever	3
303353_1	Fever	3
225237_1	Fever	3
206182_5	Fever	3
249472_2	Fever	3
324649_3	Fever	3
50490_2	Fever	3
225570_1	Fever	3
102203_1	Fever	3
251075_10	Fever	3
355117_3	Fever	3
396753_4	Fever	3
253070_2	Fever	3
247819_4	Fever	3
198268_1	Fever	3
483071_2	Fever	3
321826_2	Fever	3
112703_1	Fever	3
447890_6	Fever	3
437113_5	Fever	3
68302_2	Fever	3
349363_2	Fever	3
305146_2	Fever	3
21211_8	Fever	3
81438_4	Fever	3
312139_5	Fever	3
90665_6	Fever	3
141744_8	Fever	3
236823_2	Fever	3
303689_9	Fever	3
217425_2	Fever	3
346789_2	Fever	3
256970_3	Fever	3
248143_6	Fever	3
382865_3	Fever	3
221364_2	Fever	3
249458_1	Fever	3
94767_3	Fever	3
217425_3	Fever	3
90995_2	Fever	3
44888_4	Fever	3
173629_1	Fever	3
237026_1	Fever	3
212984_1	Fever	3
238589_1	Fever	3
167210_1	Fever	3
235945_5	Fever	3
382182_7	Fever	3
251075_14	Fever	3
330973_1	Fever	3
19093_3	Fever	3
216020_6	Fever	3
53952_1	Fever	3
251075_15	Fever	3
313042_1	Fever	3
307476_2	Fever	3
30544_1	Fever	3
351104_1	Fever	3
358915_3	Fever	3
317056_8	Fever	3
14288_5	Fever	3
184249_1	Fever	3
309583_1	Fever	3
306656_2	Fever	3
357434_9	Fever	3
39173_7	Fever	3
408480_10	Fever	3
52923_2	Fever	3
311970_1	Fever	3
428177_6	Fever	3
430622_1	Fever	3
314537_1	Fever	3
52953_3	Fever	3
176282_1	Fever	3
92707_1	Fever	3
22929_14	Fever	3
41635_2	Fever	3
34324_1	Fever	3
238815_1	Fever	3
306702_9	Fever	3
393509_2	Fever	3
316444_7	Fever	3
141271_6	Fever	3
108421_2	Fever	3
167917_2	Fever	3
95227_1	Fever	3
100018_1	Fever	3
304223_1	Fever	3
8358_1	Fever	3
187340_1	Fever	3
269157_8	Fever	3
121411_1	Fever	3
155649_1	Fever	3
111423_2	Fever	3
239413_11	Fever	3
430629_1	Fever	3
53928_1	Fever	3
354172_3	Fever	3
392864_16	Fever	3
320600_5	Fever	3
392732_6	Fever	3
392888_3	Fever	3
462016_15	Fever	3
231262_1	Fever	3
221210_1	Fever	3
209598_2	Fever	3
82774_1	Fever	3
188189_10	Fever	3
226316_5	Fever	3
245159_2	Fever	3
251464_1	Fever	3
402535_2	Fever	3
127242_2	Fever	3
10690_9	Fever	3
236745_4	Fever	3
122863_1	Fever	3
93896_4	Fever	3
82774_2	Fever	3
235966_1	Fever	3
320247_1	Fever	3
119213_5	Fever	3
102209_5	Fever	3
10220_2	Fever	3
250246_7	Fever	3
47074_1	Fever	3
120790_5	Fever	3
28177_1	Fever	3
229990_2	Fever	3
300027_1	Fever	3
253462_1	Fever	3
219459_6	Fever	3
7438_5	Fever	3
26743_5	Fever	3
89720_2	Fever	3
328252_7	Fever	3
378925_3	Fever	3
173093_10	Fever	3
270995_3	Fever	3
376599_1	Fever	3
122622_1	Fever	3
348842_3	Fever	3
29568_7	Fever	3
79613_4	Fever	3
337463_2	Fever	3
78585_1	Fever	3
216653_1	Fever	3
69850_1	Fever	3
275240_1	Fever	3
43477_9	Fever	3
69850_2	Fever	3
370323_26	Fever	3
418157_2	Fever	3
188787_4	Fever	3
114542_10	Fever	3
56120_1	Fever	3
303351_4	Fever	3
248498_4	Fever	3
226316_8	Fever	3
336202_1	Fever	3
424872_3	Fever	3
99732_2	Fever	3
28307_1	Fever	3
69591_1	Fever	3
79454_4	Fever	3
387534_5	Fever	3
53055_20	Fever	3
317856_1	Fever	3
138067_1	Fever	3
42608_1	Fever	3
82564_7	Fever	3
60750_2	Fever	3
138961_3	Fever	3
304874_1	Fever	3
173970_1	Fever	3
222014_1	Fever	3
78810_1	Fever	3
214494_2	Fever	3
93909_2	Fever	3
38700_3	Fever	3
74130_1	Fever	3
390933_14	Fever	3
353646_3	Fever	3
198029_2	Fever	3
20010_2	Fever	3
90632_2	Fever	3
349352_6	Fever	3
38874_1	Fever	3
61736_6	Fever	3
50969_1	Fever	3
305680_2	Fever	3
80279_3	Fever	3
378529_11	Fever	3
98202_5	Fever	3
208213_1	Fever	3
93097_4	Fever	3
275970_4	Fever	3
297081_1	Fever	3
107293_1	Fever	3
90259_3	Fever	3
253075_3	Fever	3
227478_2	Fever	3
348842_5	Fever	3
199068_1	Fever	3
97990_1	Fever	3
297081_3	Fever	3
74962_20	Fever	3
300291_1	Fever	3
196365_2	Fever	3
262347_3	Fever	3
170706_4	Fever	3
285241_1	Fever	3
18263_5	Fever	3
339998_1	Fever	3
141754_1	Fever	3
206182_6	Fever	3
72269_2	Fever	3
48210_6	Fever	3
187153_10	Fever	3
65718_3	Fever	3
191673_5	Fever	3
374_1	Fever	3
354593_11	Fever	3
94675_3	Fever	3
301472_1	Fever	3
418157_4	Fever	3
289909_2	Fever	3
142262_3	Fever	3
297081_4	Fever	3
171881_1	Fever	3
59105_9	Fever	3
276224_2	Fever	3
308762_6	Fever	3
89927_1	Fever	3
60740_1	Fever	3
25093_2	Fever	3
2369_1	Fever	3
161264_4	Fever	3
284855_2	Fever	3
207546_21	Fever	3
215283_16	Fever	3
30109_2	Fever	3
32557_1	Fever	3
292608_3	Fever	3
373339_18	Fever	3
244900_1	Fever	3
228666_2	Fever	3
116600_1	Fever	3
107847_3	Fever	3
243667_7	Fever	3
119216_2	Fever	3
457328_5	Fever	3
105777_1	Fever	3
75267_2	Fever	3
75134_1	Fever	3
274422_1	Fever	3
49182_1	Fever	3
362304_2	Fever	3
179415_1	Fever	3
56303_5	Fever	3
66664_8	Fever	3
105123_1	Fever	3
57496_2	Fever	3
381563_4	Fever	3
62277_3	Fever	3
17317_6	Fever	3
378925_12	Fever	3
69753_1	Fever	3
62482_1	Fever	3
241277_20	Fever	3
304908_1	Fever	3
217343_5	Fever	3
216927_2	Fever	3
93575_3	Fever	3
344324_1	Fever	3
352565_3	Fever	3
85585_10	Fever	3
46454_3	Fever	3
61414_1	Fever	3
101030_1	Fever	3
70906_12	Fever	3
341929_3	Fever	3
85030_2	Fever	2
424659_29	Fever	3
110756_1	Fever	3
283772_1	Fever	3
112529_1	Fever	3
214661_5	Fever	3
490054_9	Fever	3
243308_1	Fever	3
123327_4	Fever	3
48930_1	Fever	3
417979_3	Fever	3
187615_3	Fever	3
186201_1	Fever	3
1627_2	Fever	3
233934_4	Fever	3
19312_1	Fever	3
369351_3	Fever	3
205674_1	Fever	3
65326_1	Fever	3
54351_2	Fever	3
353950_1	Fever	3
21091_1	Fever	3
242415_1	Fever	3
396824_36	Fever	3
135789_23	Fever	3
276401_9	Fever	3
296784_1	Fever	3
24697_1	Fever	3
297455_7	Fever	3
365937_6	Fever	3
189620_3	Fever	3
289010_7	Fever	3
122041_1	Fever	3
240535_3	Fever	3
293160_6	Fever	3
294622_1	Fever	3
59261_1	Fever	3
338015_2	Fever	3
47781_6	Fever	3
114387_1	Fever	3
135463_1	Fever	3
218530_3	Fever	3
250917_4	Fever	3
218175_1	Fever	3
55346_2	Fever	3
304721_2	Fever	3
20232_2	Fever	3
292080_1	Fever	3
312853_5	Fever	3
252917_4	Fever	3
43134_3	Fever	3
311208_1	Fever	3
357221_1	Fever	3
7046_5	Fever	3
314826_3	Fever	3
21497_11	Fever	3
432997_2	Fever	3
356486_8	Fever	3
41965_3	Fever	3
202410_4	Fever	3
148594_1	Fever	3
381074_2	Fever	3
297324_7	Fever	3
243855_15	Fever	3
312849_5	Fever	3
196629_1	Fever	3
45748_2	Fever	3
115276_3	Fever	3
58437_1	Fever	3
146621_5	Fever	3
467901_3	Fever	3
196871_3	Fever	3
309653_1	Fever	3
193454_1	Fever	3
188452_1	Fever	3
68464_1	Fever	3
387964_12	Fever	3
124877_1	Fever	3
426016_1	Fever	3
175500_7	Fever	3
182006_1	Fever	3
63288_1	Fever	3
189241_6	Fever	3
311898_2	Fever	3
228734_16	Fever	3
310534_8	Fever	3
280131_2	Fever	3
340358_4	Fever	3
357185_2	Fever	3
38253_3	Fever	3
313518_2	Fever	3
8358_2	Fever	3
61709_4	Fever	3
179137_2	Fever	3
245686_2	Fever	3
294409_1	Fever	3
118885_1	Fever	3
201484_1	Fever	3
358934_25	Fever	3
372162_4	Fever	3
269987_1	Fever	3
85922_3	Fever	3
136320_2	Fever	3
170665_4	Fever	3
295903_2	Fever	3
217617_1	Fever	3
41175_2	Fever	3
298322_1	Fever	3
459995_8	Fever	3
339209_1	Fever	3
208977_2	Fever	3
203927_5	Fever	3
11234_4	Fever	3
173760_5	Fever	3
327733_6	Fever	3
212643_2	Fever	3
283518_3	Fever	3
33334_13	Fever	3
26550_1	Fever	3
303012_1	Fever	3
234299_9	Fever	3
283509_3	Fever	3
318737_12	Fever	3
137658_3	Fever	3
303793_3	Fever	3
200710_1	Fever	3
76472_1	Fever	3
231913_4	Fever	3
46463_21	Fever	3
92009_1	Fever	3
131230_1	Fever	3
180963_1	Fever	3
1714_1	Fever	3
217230_1	Fever	3
321790_6	Fever	3
354114_4	Fever	3
273239_1	Fever	3
72296_3	Fever	3
213852_1	Fever	3
21966_7	Fever	3
241152_8	Fever	3
199893_2	Fever	3
277870_1	Fever	3
118820_2	Fever	3
253153_2	Fever	3
85838_14	Fever	3
212841_6	Fever	3
167049_1	Fever	3
253968_1	Fever	3
39303_2	Fever	3
65919_1	Fever	3
95422_1	Fever	3
223682_28	Fever	3
276938_1	Fever	3
161015_3	Fever	3
387068_11	Fever	3
317624_2	Fever	3
373495_1	Fever	3
288394_2	Fever	3
233379_3	Fever	3
313481_2	Fever	3
376957_5	Fever	3
247416_6	Fever	3
212179_3	Fever	3
298396_1	Fever	3
130697_8	Fever	3
333825_4	Fever	3
302985_1	Fever	3
299269_1	Fever	3
86801_3	Fever	3
227601_6	Fever	3
320686_1	Fever	3
23828_3	Fever	3
89873_13	Fever	3
127216_7	Fever	3
204360_1	Fever	3
44083_2	Fever	3
171576_3	Fever	3
89377_2	Fever	3
167227_3	Fever	3
274979_1	Fever	3
264843_1	Fever	3
275819_1	Fever	3
133614_1	Fever	3
260108_3	Fever	3
59806_2	Fever	3
310283_1	Fever	3
37636_3	Fever	3
132758_4	Fever	3
204371_1	Fever	3
272127_1	Fever	3
272143_1	Fever	3
196720_2	Fever	3
95423_3	Fever	3
145221_3	Fever	3
78735_9	Fever	3
142596_4	Fever	3
223620_4	Fever	3
291198_5	Fever	3
158015_5	Fever	3
280761_1	Fever	3
261420_1	Fever	3
87128_3	Fever	3
186089_1	Fever	3
298243_23	Fever	3
43134_6	Fever	3
266181_4	Fever	3
296468_5	Fever	3
100634_1	Fever	3
298243_24	Fever	3
231124_1	Fever	3
124064_8	Fever	3
261417_2	Fever	3
107538_1	Fever	3
180058_8	Fever	3
10013_1	Fever	3
249799_12	Fever	3
278223_11	Fever	3
269034_7	Fever	3
219139_1	Fever	3
269455_1	Fever	3
228612_2	Fever	3
75765_6	Fever	3
270884_3	Fever	3
374421_3	Fever	3
194275_2	Fever	3
99492_3	Fever	3
41069_3	Fever	3
77632_2	Fever	3
196783_2	Fever	3
43942_2	Fever	3
185155_2	Fever	3
274968_4	Fever	3
103424_2	Fever	3
454316_12	Fever	3
217909_9	Fever	3
324198_3	Fever	3
183900_2	Fever	3
183748_1	Fever	3
316800_6	Fever	3
262864_1	Fever	3
151349_1	Fever	3
183780_1	Fever	3
499205_15	Fever	3
156594_1	Fever	3
182445_4	Fever	3
45563_2	Fever	3
17550_1	Fever	3
128062_1	Fever	3
140734_6	Fever	3
157222_1	Fever	3
375260_5	Fever	3
198202_8	Fever	3
213161_2	Fever	3
99388_6	Fever	3
202096_1	Fever	3
234485_1	Fever	3
95289_13	Fever	3
271193_1	Fever	3
272473_1	Fever	3
11234_5	Fever	3
252107_21	Fever	3
1143_1	Fever	3
212788_2	Fever	3
280893_3	Fever	3
159884_2	Fever	3
307186_11	Fever	3
153366_9	Fever	3
40489_1	Fever	3
325804_1	Fever	3
159177_2	Fever	3
33134_2	Fever	3
159899_1	Fever	3
312748_6	Fever	3
139035_4	Fever	3
24587_1	Fever	3
126974_4	Fever	3
264972_6	Fever	3
174291_3	Fever	3
311198_3	Fever	3
105353_2	Fever	3
473323_20	Fever	3
262280_1	Fever	3
2517_3	Fever	3
281404_1	Fever	3
272475_1	Fever	3
34075_2	Fever	3
45784_5	Fever	3
81455_8	Fever	3
357442_2	Fever	3
131264_5	Fever	3
59057_3	Fever	3
128703_2	Fever	3
49434_3	Fever	3
220225_12	Fever	3
27054_1	Fever	3
21873_1	Fever	3
270995_15	Fever	3
107022_1	Fever	3
348358_7	Fever	3
140549_3	Fever	3
333187_1	Fever	3
55102_1	Fever	3
27028_2	Fever	3
185336_5	Fever	3
178405_1	Fever	3
242288_1	Fever	3
237981_3	Fever	3
158238_1	Fever	3
378925_21	Fever	3
274693_16	Fever	3
351018_1	Fever	3
73549_1	Fever	3
122080_7	Fever	3
51488_5	Fever	3
106171_6	Fever	3
295223_3	Fever	3
125887_5	Fever	3
6638_1	Fever	3
273879_6	Fever	3
137334_1	Fever	3
164400_2	Fever	3
152890_1	Fever	3
87878_6	Fever	3
75541_7	Fever	3
282901_2	Fever	3
212030_3	Fever	3
318293_2	Fever	3
14010_1	Fever	3
154657_1	Fever	3
137956_2	Fever	3
198733_2	Fever	3
47536_2	Fever	3
28458_1	Fever	3
314939_4	Fever	3
470328_74	Fever	3
473323_29	Fever	3
286032_1	Fever	3
54477_2	Fever	3
193165_3	Fever	3
127490_1	Fever	3
340431_6	Fever	3
336368_1	Fever	3
158063_1	Fever	3
378310_3	Fever	3
53585_1	Fever	3
389816_1	Fever	3
170178_14	Fever	3
86434_3	Fever	3
242310_1	Fever	3
197486_2	Fever	3
336331_1	Fever	3
229267_1	Fever	2
347551_1	Fever	3
367956_2	Fever	3
302194_2	Fever	3
143899_1	Fever	3
160529_1	Fever	3
35330_1	Fever	3
45731_1	Fever	3
30662_1	Fever	3
447691_1	Fever	3
451298_1	Fever	3
442987_1	Fever	3
319791_2	Fever	3
16197_1	Fever	3
328750_2	Fever	3
406611_2	Fever	3
134859_1	Fever	3
405820_1	Fever	3
92283_1	Fever	3
367627_1	Fever	3
79993_4	Fever	3
140967_1	Fever	3
279436_1	Fever	3
328277_2	Fever	3
259347_1	Fever	3
318978_2	Fever	3
278450_1	Fever	3
320602_1	Fever	3
112185_4	Fever	3
328969_2	Fever	3
429552_1	Fever	3
119085_3	Fever	3
31557_4	Fever	3
124622_2	Fever	3
111034_7	Fever	3
237270_1	Fever	3
442932_4	Fever	3
293265_2	Fever	3
139122_2	Fever	3
131420_3	Fever	3
120611_1	Fever	3
369643_1	Fever	3
425211_4	Fever	3
259841_1	Fever	3
354228_2	Fever	3
211979_1	Fever	3
87708_4	Fever	3
152370_1	Fever	3
231858_3	Fever	3
259037_3	Fever	3
417710_1	Fever	3
241740_1	Fever	3
202173_4	Fever	3
118280_3	Fever	3
429106_4	Fever	3
294915_4	Fever	3
241168_1	Fever	3
346490_3	Fever	2
272190_1	Fever	3
240927_3	Fever	3
130449_4	Fever	3
77365_2	Fever	2
349885_3	Fever	2
309439_2	Fever	3
119768_2	Fever	3
360987_7	Fever	3
481821_3	Fever	3
271048_1	Fever	2
329548_7	Fever	3
347197_1	Fever	3
426965_1	Fever	3
156851_1	Fever	2
432398_2	Fever	3
366833_2	Fever	3
496051_1	Fever	2
111846_1	Fever	3
205436_1	Fever	3
264571_2	Fever	2
443518_1	Fever	3
426043_2	Fever	2
325563_2	Fever	3
183656_2	Fever	3
19442_3	Fever	3
441294_1	Fever	3
3687_2	Fever	3
11181_3	Fever	3
114490_6	Fever	3
63017_1	Fever	3
228348_1	Fever	3
329805_4	Fever	3
22668_1	Fever	2
418945_1	Fever	3
106353_2	Fever	3
185668_2	Fever	3
137230_4	Fever	3
121655_1	Fever	3
476944_3	Fever	2
12923_1	Fever	3
102764_1	Fever	2
362649_1	Fever	3
299391_1	Fever	3
306975_3	Fever	3
245333_5	Fever	3
158385_8	Fever	3
451031_1	Fever	3
145961_2	Fever	3
250557_2	Fever	3
241754_7	Fever	3
15117_1	Fever	3
346025_2	Fever	3
112834_5	Fever	2
25736_2	Fever	3
359778_5	Fever	3
27644_1	Fever	3
303540_1	Fever	3
346757_1	Fever	3
241759_1	Fever	3
141530_2	Fever	3
168632_1	Fever	3
207882_5	Fever	3
17052_2	Fever	3
391000_6	Fever	3
340521_2	Fever	3
354236_1	Fever	3
343628_1	Fever	3
29706_2	Fever	3
89287_3	Fever	3
464379_3	Fever	3
359239_2	Fever	3
396215_2	Fever	2
281368_1	Fever	3
246546_1	Fever	2
380968_4	Fever	3
313110_1	Fever	3
321345_3	Fever	3
325343_2	Fever	3
322773_3	Fever	3
455881_3	Fever	3
3510_2	Fever	3
237708_2	Fever	3
101050_5	Fever	3
342044_2	Fever	3
95782_5	Fever	3
339492_2	Fever	3
179963_2	Fever	3
388727_2	Fever	3
426159_2	Fever	3
29539_4	Fever	3
344878_6	Fever	3
117385_6	Fever	3
370268_3	Fever	3
230510_3	Fever	3
461922_1	Fever	3
175014_2	Fever	3
258005_1	Fever	3
111779_12	Fever	3
24840_1	Fever	3
501280_2	Fever	3
177662_9	Fever	3
357787_1	Fever	3
189194_1	Fever	3
166472_2	Fever	3
108268_1	Fever	3
364322_3	Fever	3
306822_1	Fever	3
103880_5	Fever	3
5421_1	Fever	3
166324_9	Fever	3
234404_3	Fever	3
189181_1	Fever	3
344374_9	Fever	3
400176_5	Fever	3
347571_4	Fever	3
120929_1	Fever	3
248394_3	Fever	3
320623_12	Fever	3
112117_1	Fever	3
378552_2	Fever	2
181097_1	Fever	2
391009_2	Fever	3
4059_1	Fever	3
352332_2	Fever	3
107721_3	Fever	3
97954_4	Fever	3
136280_2	Fever	3
120597_5	Fever	2
401671_1	Fever	3
310855_2	Fever	3
101105_4	Fever	3
412285_2	Fever	2
338332_1	Fever	3
99226_5	Fever	3
268777_6	Fever	3
156054_1	Fever	3
79717_1	Fever	3
288781_5	Fever	3
317281_1	Fever	3
158021_1	Fever	3
482709_1	Fever	3
284489_1	Fever	3
291013_1	Fever	3
223379_3	Fever	3
342044_9	Fever	3
344373_7	Fever	3
234132_1	Fever	3
87668_1	Fever	3
388657_1	Fever	3
356700_1	Fever	3
383996_2	Fever	3
263088_2	Fever	3
306815_1	Fever	3
230720_1	Fever	2
122406_4	Fever	3
327354_7	Fever	3
327191_2	Fever	3
358259_1	Fever	3
144494_9	Fever	3
170618_1	Fever	3
220900_1	Fever	3
29579_3	Fever	2
366089_4	Fever	2
417106_1	Fever	2
367200_3	Fever	3
17860_4	Fever	3
136046_4	Fever	3
316408_1	Fever	3
26632_1	Fever	3
441222_6	Fever	3
472155_5	Fever	3
53011_1	Fever	3
129347_1	Fever	3
311151_3	Fever	3
36800_1	Fever	2
23943_2	Fever	3
248379_6	Fever	3
323786_3	Fever	3
46685_11	Fever	3
46425_4	Fever	3
101978_4	Fever	3
386283_1	Fever	3
45847_2	Fever	3
166331_11	Fever	2
360300_17	Fever	3
451159_2	Fever	3
114493_6	Fever	3
69423_1	Fever	3
379426_3	Fever	3
108682_2	Fever	3
258760_2	Fever	3
246411_2	Fever	3
477795_5	Fever	3
164728_6	Fever	3
66408_1	Fever	3
72511_1	Fever	3
360397_2	Fever	2
227191_1	Fever	2
147275_5	Fever	3
308460_7	Fever	3
176126_4	Fever	3
399416_2	Fever	3
229802_2	Fever	3
291035_1	Fever	3
146540_2	Fever	2
82811_2	Fever	3
348152_2	Fever	3
389454_4	Fever	3
19371_2	Fever	3
315003_5	Fever	3
140077_7	Fever	3
390943_1	Fever	3
56335_5	Fever	3
309308_5	Fever	3
435774_1	Fever	3
161242_1	Fever	3
331309_3	Fever	3
246407_8	Fever	3
367518_2	Fever	3
265882_4	Fever	3
207895_7	Fever	3
216102_1	Fever	3
253485_4	Fever	3
19557_2	Fever	3
216106_1	Fever	2
155125_6	Fever	3
24829_1	Fever	3
311660_3	Fever	2
250171_6	Fever	3
82246_4	Fever	2
100125_2	Fever	3
228961_2	Fever	3
309084_6	Fever	3
201253_5	Fever	2
458498_5	Fever	3
56839_5	Fever	3
58917_3	Fever	3
63493_8	Fever	3
259070_1	Fever	3
244395_3	Fever	2
240005_4	Fever	3
257798_2	Fever	3
461669_1	Fever	3
224675_1	Fever	3
400683_2	Fever	3
228353_5	Fever	3
200235_5	Fever	3
309155_2	Fever	3
203486_6	Fever	3
223993_7	Fever	3
331931_1	Fever	3
219899_3	Fever	3
242706_3	Fever	2
412652_2	Fever	3
401432_7	Fever	3
202672_1	Fever	3
313851_2	Fever	3
22308_30	Fever	3
109328_3	Fever	3
16784_4	Fever	3
145832_5	Fever	3
229285_13	Fever	3
210430_2	Fever	3
323609_3	Fever	3
378348_4	Fever	3
326338_3	Fever	3
36776_3	Fever	3
305344_1	Fever	3
356273_13	Fever	3
248838_2	Fever	3
306532_1	Fever	3
393451_4	Fever	3
272365_2	Fever	3
179805_1	Fever	3
400706_2	Fever	3
315200_1	Fever	2
70340_9	Fever	3
225506_1	Fever	3
37464_3	Fever	3
103053_6	Fever	3
218222_2	Fever	3
236408_2	Fever	3
217964_1	Fever	3
159641_3	Fever	3
119487_2	Fever	3
83801_4	Fever	2
390076_3	Fever	2
69421_1	Fever	3
420515_1	Fever	3
6547_1	Fever	3
20957_1	Fever	3
195707_2	Fever	3
20421_1	Fever	3
30603_24	Fever	3
478536_1	Fever	3
105688_2	Fever	3
179809_1	Fever	3
192913_3	Fever	3
192924_3	Fever	3
50578_14	Fever	3
81696_4	Fever	3
328832_1	Fever	3
70098_1	Fever	3
230563_8	Fever	3
37044_2	Fever	3
146149_7	Fever	3
392802_3	Fever	3
182905_2	Fever	3
28324_1	Fever	3
239256_4	Fever	3
105049_1	Fever	3
322060_4	Fever	3
65607_5	Fever	3
423091_3	Fever	3
37834_9	Fever	3
80683_3	Fever	3
1248_3	Fever	3
194244_1	Fever	3
94389_1	Fever	3
39532_1	Fever	3
409342_4	Fever	3
305891_2	Fever	3
215162_1	Fever	3
46449_19	Fever	3
284784_7	Fever	3
337400_2	Fever	3
356916_6	Fever	3
114841_5	Fever	3
217653_1	Fever	3
121583_2	Fever	3
160330_3	Fever	3
333470_1	Fever	3
119213_1	Fever	3
125548_4	Fever	3
32486_5	Fever	3
40257_3	Fever	3
172534_4	Fever	3
20528_10	Fever	3
331724_1	Fever	3
89749_6	Fever	3
248715_3	Fever	3
473564_5	Fever	3
28720_1	Fever	3
81143_5	Fever	3
98826_18	Fever	3
392419_6	Fever	3
407089_5	Fever	3
212244_7	Fever	3
235330_4	Fever	3
386220_1	Fever	3
30681_5	Fever	3
235893_10	Fever	3
268876_1	Fever	3
95519_1	Fever	3
301326_1	Fever	3
355324_6	Fever	3
77282_7	Fever	3
101870_6	Fever	3
212068_3	Fever	3
358983_3	Fever	3
219135_2	Fever	3
304956_4	Fever	3
356818_1	Fever	3
17414_3	Fever	3
65749_1	Fever	3
169422_1	Fever	3
43560_6	Fever	3
337426_3	Fever	3
217333_1	Fever	3
395227_4	Fever	3
383970_4	Fever	3
218184_1	Fever	3
254454_4	Fever	3
316995_1	Fever	3
237004_1	Fever	3
17768_1	Fever	3
308678_1	Fever	3
31446_2	Fever	3
345804_4	Fever	3
110285_2	Fever	3
95697_7	Fever	3
249373_1	Fever	3
245792_1	Fever	3
95501_2	Fever	3
201501_1	Fever	3
118671_3	Fever	3
310696_33	Fever	3
340009_1	Fever	3
329586_1	Fever	3
252798_1	Fever	3
267948_7	Fever	3
321057_2	Fever	3
419031_3	Fever	3
297207_2	Fever	3
95981_1	Fever	3
217410_11	Fever	2
194597_2	Fever	3
232562_1	Fever	3
72360_1	Fever	3
22352_1	Fever	3
318384_1	Fever	3
381592_2	Fever	3
210608_8	Fever	3
352125_2	Fever	3
188607_3	Fever	3
254301_4	Fever	3
22153_9	Fever	3
11170_4	Fever	3
297638_2	Fever	3
117291_1	Fever	3
184738_2	Fever	2
236408_5	Fever	3
218666_5	Fever	2
155150_4	Fever	3
282856_1	Fever	3
215512_1	Fever	3
273361_4	Fever	3
310363_5	Fever	3
93854_3	Fever	3
94093_2	Fever	3
45364_6	Fever	3
222681_4	Fever	3
290772_1	Fever	3
181982_7	Fever	3
24777_7	Fever	3
110575_8	Fever	3
178461_2	Fever	3
203977_2	Fever	3
274296_4	Fever	3
188052_4	Fever	3
340725_1	Fever	3
310414_2	Fever	2
345921_3	Fever	3
52822_1	Fever	3
26230_12	Fever	3
116296_1	Fever	3
304729_3	Fever	2
78812_2	Fever	3
10762_4	Fever	3
336752_6	Fever	3
338149_5	Fever	3
13646_2	Fever	3
61609_1	Fever	3
281494_3	Fever	3
379527_3	Fever	3
19963_3	Fever	2
1375_5	Fever	3
50758_1	Fever	2
228633_2	Fever	3
358753_2	Fever	3
307074_2	Fever	3
76031_1	Fever	3
209068_5	Fever	3
16887_10	Fever	3
274290_8	Fever	3
70438_10	Fever	3
226107_10	Fever	3
79393_1	Fever	3
54386_1	Fever	3
176521_4	Fever	3
233448_3	Fever	3
58420_3	Fever	3
251681_1	Fever	3
129867_1	Fever	3
35709_2	Fever	3
311142_4	Fever	3
94893_2	Fever	3
19289_1	Fever	3
177331_1	Fever	3
170194_6	Fever	3
410415_1	Fever	3
107207_2	Fever	3
287499_1	Fever	3
265146_15	Fever	3
119065_12	Fever	3
102747_3	Fever	3
155081_7	Fever	3
110711_1	Fever	3
177498_2	Fever	3
200049_1	Fever	3
286467_6	Fever	3
304910_6	Fever	3
174832_7	Fever	3
250605_8	Fever	3
372121_30	Fever	3
50012_1	Fever	3
167165_2	Fever	2
297991_3	Fever	3
302611_3	Fever	3
172914_7	Fever	3
110272_2	Fever	3
161789_1	Fever	3
327980_1	Fever	3
295014_2	Fever	3
354089_3	Fever	3
125338_1	Fever	3
46372_3	Fever	3
117948_3	Fever	3
363063_8	Fever	2
253508_13	Fever	3
311954_4	Fever	3
5511_4	Fever	3
181156_1	Fever	3
206674_5	Fever	3
175491_1	Fever	3
67585_1	Fever	3
261928_1	Fever	3
76030_2	Fever	3
163624_2	Fever	3
66900_3	Fever	3
209116_3	Fever	3
118386_2	Fever	3
221747_9	Fever	3
40071_1	Fever	3
186553_5	Fever	3
280093_4	Fever	3
117272_8	Fever	3
33926_6	Fever	3
197551_2	Fever	3
254367_2	Fever	3
162814_9	Fever	3
73803_8	Fever	3
301697_4	Fever	3
177084_2	Fever	3
204794_2	Fever	3
200546_1	Fever	3
167749_2	Fever	3
286479_4	Fever	3
363832_4	Fever	3
67124_3	Fever	3
3440_1	Fever	3
137140_6	Fever	3
295941_6	Fever	3
2727_3	Fever	3
281124_3	Fever	3
112570_1	Fever	3
300304_11	Fever	3
69787_17	Fever	3
171535_1	Fever	3
189101_1	Fever	3
74320_8	Fever	3
217697_5	Fever	3
97775_3	Fever	3
267582_1	Fever	3
188424_1	Fever	3
289924_7	Fever	3
168459_4	Fever	3
41771_2	Fever	3
212104_1	Fever	3
316675_4	Fever	3
383405_2	Fever	3
380956_23	Fever	3
148807_1	Fever	3
165687_3	Fever	3
86730_9	Fever	3
234514_1	Fever	3
276728_2	Fever	2
294324_2	Fever	3
151407_2	Fever	3
241016_6	Fever	3
9983_2	Fever	3
330837_1	Fever	3
10540_4	Fever	3
5367_2	Fever	3
24244_1	Fever	2
28375_1	Fever	3
46602_3	Fever	3
55436_1	Fever	3
371466_6	Fever	3
181227_2	Fever	3
243973_3	Fever	3
339218_10	Fever	3
276696_1	Fever	3
141801_2	Fever	3
308426_16	Fever	3
93428_1	Fever	3
120729_1	Fever	3
243930_1	Fever	3
318114_1	Fever	3
161741_1	Fever	3
161745_1	Fever	3
147305_1	Fever	3
250851_1	Fever	3
391057_1	Fever	3
325696_2	Fever	3
359647_2	Fever	3
39467_1	Fever	3
404162_1	Fever	3
101158_1	Fever	3
237732_1	Fever	3
158494_1	Fever	3
7926_1	Fever	3
108277_1	Fever	3
239079_2	Fever	3
91745_1	Fever	3
10267_1	Fever	3
67340_5	Fever	3
22309_1	Fever	3
359360_1	Fever	3
357069_1	Fever	3
9257_1	Fever	3
63631_1	Fever	3
99000_1	Fever	3
323304_2	Fever	3
97248_4	Fever	3
408625_1	Fever	3
358961_2	Fever	3
72969_1	Fever	3
340301_1	Fever	3
357805_1	Fever	3
193398_1	Fever	3
284995_1	Fever	3
370275_1	Fever	3
345323_1	Fever	3
209248_1	Fever	3
146385_2	Fever	3
11275_2	Fever	3
308952_1	Fever	3
304156_1	Fever	3
401295_1	Fever	3
203505_1	Fever	3
115219_1	Fever	3
470282_3	Fever	3
151681_1	Fever	3
129926_7	Fever	3
168039_1	Fever	3
424036_8	Fever	3
232203_4	Fever	3
267410_1	Fever	3
362874_8	Fever	3
307450_1	Fever	3
304583_1	Fever	3
480588_1	Fever	3
352215_1	Fever	3
132393_1	Fever	3
342784_1	Fever	3
121660_1	Fever	3
488777_1	Fever	3
162823_1	Fever	3
36788_2	Fever	3
11213_11	Fever	3
173061_1	Fever	3
480215_6	Fever	3
198682_5	Fever	3
241735_2	Fever	3
491820_1	Fever	3
163101_2	Fever	3
13284_1	Fever	3
282043_1	Fever	3
352345_1	Fever	3
7364_2	Fever	3
408270_3	Fever	3
19442_7	Fever	3
112995_2	Fever	3
263417_1	Fever	3
417988_1	Fever	3
391387_3	Fever	3
299111_3	Fever	3
351395_3	Fever	3
355283_12	Fever	3
386611_3	Fever	3
120772_10	Fever	3
307493_8	Fever	3
457090_13	Fever	3
22979_1	Fever	3
328730_13	Fever	3
282175_4	Fever	3
11459_4	Fever	3
472097_4	Fever	3
197866_1	Fever	3
227870_1	Fever	3
489347_2	Fever	3
319706_1	Fever	3
25229_1	Fever	3
457090_16	Fever	3
100119_10	Fever	3
216982_1	Fever	3
152399_6	Fever	3
377694_3	Fever	3
381140_3	Fever	3
436944_21	Fever	3
211458_3	Fever	3
372396_1	Fever	3
218595_2	Fever	3
219325_3	Fever	3
377710_1	Fever	3
242103_1	Fever	3
132522_1	Fever	3
144131_3	Fever	3
432745_1	Fever	3
168522_1	Fever	3
410552_1	Fever	3
59754_1	Fever	3
54951_5	Fever	3
255405_1	Fever	3
147991_3	Fever	3
345338_5	Fever	3
37299_14	Fever	3
162988_1	Fever	3
68106_1	Fever	3
45367_1	Fever	3
41098_6	Fever	3
140485_2	Fever	3
236726_1	Fever	3
169564_1	Fever	3
111067_5	Fever	3
454347_2	Fever	3
267354_3	Fever	3
84891_5	Fever	3
63609_3	Fever	3
412072_2	Fever	3
35209_6	Fever	3
17658_4	Fever	3
390090_1	Fever	3
316371_1	Fever	3
495171_1	Fever	3
15088_6	Fever	3
198253_1	Fever	3
491677_1	Fever	3
143428_1	Fever	3
140018_6	Fever	3
413035_1	Fever	3
112794_6	Fever	3
398983_6	Fever	3
476803_4	Fever	3
413667_1	Fever	3
372396_9	Fever	3
201305_1	Fever	3
217540_1	Fever	3
271756_1	Fever	3
49494_1	Fever	3
254480_12	Fever	3
378600_2	Fever	3
219899_1	Fever	3
63691_1	Fever	3
369357_1	Fever	3
178662_1	Fever	3
99247_4	Fever	3
362704_2	Fever	3
198233_1	Fever	3
248845_1	Fever	3
256142_1	Fever	3
179706_1	Fever	3
407077_2	Fever	3
67467_2	Fever	3
182660_1	Fever	3
200207_1	Fever	3
308405_4	Fever	3
415727_1	Fever	3
46528_2	Fever	3
260630_3	Fever	3
50067_5	Fever	3
45492_1	Fever	3
48566_2	Fever	3
54058_1	Fever	3
282989_4	Fever	3
413404_20	Fever	3
163154_3	Fever	3
72904_2	Fever	3
282770_4	Fever	3
241631_1	Fever	3
42050_4	Fever	3
205545_1	Fever	3
165598_9	Fever	3
313205_1	Fever	3
394451_5	Fever	3
120030_1	Fever	3
396778_1	Fever	3
279254_6	Fever	3
489644_6	Fever	3
225411_8	Fever	3
381287_1	Fever	3
48420_1	Fever	3
309285_10	Fever	3
98460_2	Fever	3
156619_1	Fever	3
223158_2	Fever	3
99704_1	Fever	3
48544_15	Fever	3
318608_2	Fever	3
312166_3	Fever	3
297050_4	Fever	3
462504_7	Fever	3
84349_1	Fever	3
97447_4	Fever	3
335874_1	Fever	3
184683_5	Fever	3
203658_3	Fever	3
92361_9	Fever	3
367631_24	Fever	3
198781_1	Fever	3
339649_1	Fever	3
51775_1	Fever	3
237442_5	Fever	3
296137_9	Fever	3
113625_1	Fever	3
273349_1	Fever	3
232136_2	Fever	3
60519_4	Fever	3
319610_3	Fever	3
273683_22	Fever	3
174387_3	Fever	3
359660_3	Fever	3
304560_12	Fever	3
312531_7	Fever	3
351887_3	Fever	3
327856_1	Fever	3
118981_2	Fever	3
327816_1	Fever	3
80555_1	Fever	3
362707_7	Fever	3
77646_1	Fever	3
64254_2	Fever	3
358353_1	Fever	3
310696_34	Fever	3
399348_24	Fever	3
177239_2	Fever	3
299185_1	Fever	3
327010_1	Fever	3
129217_3	Fever	3
368040_5	Fever	3
322708_3	Fever	3
343898_4	Fever	3
279894_2	Fever	3
226103_1	Fever	3
22308_38	Fever	3
342097_6	Fever	3
328828_2	Fever	3
225056_2	Fever	3
247115_4	Fever	3
466868_2	Fever	3
252192_2	Fever	3
416973_4	Fever	3
67277_6	Fever	3
265369_9	Fever	3
333505_1	Fever	3
283760_1	Fever	3
43256_3	Fever	3
141778_1	Fever	3
290579_1	Fever	3
192687_2	Fever	3
188532_1	Fever	3
3653_6	Fever	3
72454_1	Fever	3
15658_26	Fever	3
123534_17	Fever	3
327855_3	Fever	3
287407_1	Fever	3
213365_1	Fever	3
197537_3	Fever	3
46024_9	Fever	3
19303_1	Fever	3
171599_3	Fever	3
66153_6	Fever	3
332287_1	Fever	3
66355_23	Fever	3
197795_1	Fever	3
417638_7	Fever	3
311188_5	Fever	3
152439_3	Fever	3
25332_1	Fever	3
253944_1	Fever	3
299604_3	Fever	3
94925_2	Fever	3
305537_4	Fever	3
82043_3	Fever	3
13784_6	Fever	3
328634_6	Fever	3
283820_1	Fever	3
293682_2	Fever	3
41305_5	Fever	3
76739_2	Fever	3
88707_3	Fever	3
311957_4	Fever	3
116215_1	Fever	3
338274_1	Fever	3
252883_19	Fever	3
82728_1	Fever	3
7063_5	Fever	3
301797_2	Fever	3
214902_3	Fever	3
457034_14	Fever	3
43021_2	Fever	3
75695_1	Fever	3
376149_2	Fever	3
329941_6	Fever	3
177120_1	Fever	3
264928_3	Fever	3
349280_3	Fever	3
349103_6	Fever	3
265727_2	Fever	3
139984_7	Fever	3
87652_3	Fever	3
209775_1	Fever	3
242457_1	Fever	3
131199_1	Fever	3
94533_4	Fever	3
322711_2	Fever	3
290929_1	Fever	3
255225_1	Fever	3
11002_1	Fever	3
298243_20	Fever	3
258685_1	Fever	3
270870_1	Fever	3
55842_13	Fever	3
128376_2	Fever	3
67581_2	Fever	3
310917_14	Fever	3
208981_1	Fever	3
146098_1	Fever	3
289420_3	Fever	3
24865_17	Fever	3
185275_6	Fever	3
142536_2	Fever	3
18078_1	Fever	3
99677_2	Fever	3
78292_2	Fever	3
137908_1	Fever	3
50718_3	Fever	3
103401_1	Fever	3
38222_3	Fever	3
380673_3	Fever	3
279201_10	Fever	3
282589_1	Fever	3
416201_2	Fever	3
211580_1	Fever	3
208796_2	Fever	3
189289_4	Fever	3
230294_1	Fever	3
353246_11	Fever	3
49433_1	Fever	3
268759_3	Fever	3
86724_10	Fever	3
227936_3	Fever	3
95344_2	Fever	3
109314_35	Fever	3
270381_1	Fever	3
120475_17	Fever	3
96094_6	Fever	3
324161_2	Fever	3
213978_2	Fever	3
21893_1	Fever	3
129000_4	Fever	3
110960_2	Fever	3
333141_2	Fever	3
324158_4	Fever	3
184192_7	Fever	3
270995_17	Fever	3
14040_6	Fever	3
333125_1	Fever	3
153801_5	Fever	3
184782_3	Fever	3
78341_2	Fever	3
51236_2	Fever	3
237113_5	Fever	3
20474_2	Fever	3
184749_5	Fever	3
276022_17	Fever	3
209514_2	Fever	3
9438_1	Fever	3
164118_3	Fever	3
15794_1	Fever	3
203525_1	Fever	3
249825_1	Fever	3
247144_1	Fever	3
228896_1	Fever	3
302975_1	Fever	3
331339_1	Fever	3
488407_1	Fever	3
99896_1	Fever	3
412475_1	Fever	3
276628_1	Fever	3
238774_1	Fever	3
42928_1	Fever	3
247538_1	Fever	3
273842_1	Fever	3
196586_1	Fever	3
284001_1	Fever	3
8880_1	Fever	3
220317_1	Fever	3
426151_1	Fever	3
131096_1	Fever	3
377370_1	Fever	3
32493_1	Fever	3
10868_1	Fever	3
245749_1	Fever	3
169531_1	Fever	3
276623_1	Fever	3
461532_1	Fever	3
161125_1	Fever	3
435268_1	Fever	3
243033_1	Fever	3
448076_1	Fever	3
168902_1	Fever	3
402121_1	Fever	3
457166_1	Fever	3
348956_1	Fever	3
152790_1	Fever	3
454249_1	Fever	3
313369_1	Fever	3
492496_1	Fever	3
92259_1	Fever	3
461865_1	Fever	3
428475_1	Fever	3
124664_1	Fever	3
371540_1	Fever	3
323868_1	Fever	3
251436_1	Fever	3
69306_1	Fever	3
137626_1	Fever	3
265487_1	Fever	3
411496_1	Fever	3
494494_1	Fever	3
321495_1	Fever	3
472073_1	Fever	3
89645_1	Fever	3
223059_1	Fever	3
236148_1	Fever	3
324871_1	Fever	3
209657_1	Fever	3
346902_2	Fever	3
240947_1	Fever	3
54046_1	Fever	3
492474_1	Fever	3
499559_1	Fever	3
459512_1	Fever	3
327354_1	Fever	3
112158_1	Fever	3
153333_1	Fever	3
244835_1	Fever	3
242665_1	Fever	3
269339_1	Fever	3
24855_1	Fever	3
348139_1	Fever	3
501396_1	Fever	3
119926_1	Fever	3
165926_1	Fever	3
175031_1	Fever	3
454918_1	Fever	3
275676_1	Fever	3
290612_1	Fever	3
267302_1	Fever	3
223584_1	Fever	3
148508_1	Fever	3
200385_1	Fever	3
113695_1	Fever	3
107395_1	Fever	3
345171_1	Fever	3
163106_2	Fever	3
2480_1	Fever	3
438326_1	Fever	3
301896_1	Fever	3
458094_1	Fever	3
97075_1	Fever	3
372626_1	Fever	3
401075_1	Fever	3
324823_1	Fever	3
93353_1	Fever	3
285886_1	Fever	3
360568_1	Fever	3
336070_1	Fever	3
47722_1	Fever	3
132879_1	Fever	3
364792_1	Fever	3
102086_1	Fever	3
143239_1	Fever	3
249484_1	Fever	3
281298_1	Fever	3
340061_1	Fever	3
123905_1	Fever	3
133063_1	Fever	3
334404_1	Fever	3
425465_1	Fever	3
495546_1	Fever	3
365557_2	Fever	3
142796_1	Fever	3
229697_1	Fever	3
335147_1	Fever	3
92337_3	Fever	3
277494_1	Fever	3
367320_1	Fever	3
178999_1	Fever	3
468075_1	Fever	3
385356_1	Fever	3
99869_1	Fever	3
222628_2	Fever	3
362401_1	Fever	3
162422_2	Fever	3
490871_1	Fever	3
129085_1	Fever	3
3162_1	Fever	3
315385_1	Fever	3
160328_1	Fever	3
379557_1	Fever	3
147288_1	Fever	3
247386_2	Fever	3
63958_1	Fever	3
162423_2	Fever	3
123458_1	Fever	3
340503_1	Fever	3
306715_1	Fever	3
144635_1	Fever	3
354585_3	Fever	3
24989_2	Fever	3
328125_1	Fever	3
72079_1	Fever	3
497003_1	Fever	3
480954_1	Fever	3
466926_1	Fever	3
306985_1	Fever	3
375059_1	Fever	3
175865_2	Fever	3
218823_1	Fever	3
322829_2	Fever	3
17021_1	Fever	3
221534_2	Fever	3
171497_1	Fever	3
93912_2	Fever	3
206611_1	Fever	3
443849_1	Fever	3
75655_1	Fever	3
404329_1	Fever	3
166325_1	Fever	3
311546_1	Fever	3
496583_1	Fever	3
15318_1	Fever	3
483466_1	Fever	3
93119_1	Fever	3
356622_1	Fever	3
22281_1	Fever	3
241776_1	Fever	3
350729_1	Fever	3
282261_1	Fever	3
424877_1	Fever	3
260799_2	Fever	3
155426_2	Fever	3
230576_1	Fever	3
165171_1	Fever	3
142393_1	Fever	3
309148_1	Fever	3
497004_1	Fever	3
315566_1	Fever	3
264521_1	Fever	3
361188_2	Fever	3
253098_1	Fever	3
155954_2	Fever	3
54017_1	Fever	3
428583_1	Fever	3
105527_1	Fever	3
358655_1	Fever	3
500910_1	Fever	3
412854_1	Fever	3
128191_1	Fever	3
308581_1	Fever	3
157319_1	Fever	3
437495_1	Fever	3
365922_2	Fever	3
279465_1	Fever	3
166981_1	Fever	3
486518_3	Fever	3
55933_1	Fever	3
300350_1	Fever	3
147243_1	Fever	3
136485_1	Fever	3
309398_1	Fever	3
12595_1	Fever	3
474271_1	Fever	3
149905_2	Fever	3
157149_2	Fever	3
358854_2	Fever	3
263475_1	Fever	3
461483_1	Fever	3
308573_1	Fever	3
181966_1	Fever	3
370517_2	Fever	3
236970_1	Fever	3
323881_1	Fever	3
114555_1	Fever	3
369653_1	Fever	3
405929_3	Fever	3
111307_4	Fever	3
382090_1	Fever	3
356861_1	Fever	3
156886_1	Fever	3
424149_2	Fever	3
355343_3	Fever	3
236965_1	Fever	3
226241_2	Fever	3
352281_1	Fever	3
109242_2	Fever	3
276559_1	Fever	3
31557_1	Fever	3
151712_1	Fever	3
169146_1	Fever	3
409059_1	Fever	3
295850_5	Fever	3
498951_1	Fever	3
155007_1	Fever	3
55679_1	Fever	3
195853_2	Fever	3
463673_1	Fever	3
59893_1	Fever	3
422338_3	Fever	3
444548_2	Fever	3
109492_1	Fever	3
365111_2	Fever	3
426225_2	Fever	3
450895_1	Fever	3
212576_1	Fever	3
296671_1	Fever	3
303532_2	Fever	3
329754_1	Fever	3
462366_1	Fever	3
261768_3	Fever	3
93127_1	Fever	3
297990_3	Fever	3
263555_1	Fever	3
119960_2	Fever	3
339774_3	Fever	3
461303_1	Fever	3
343313_1	Fever	3
101748_1	Fever	3
311853_1	Fever	3
98990_1	Fever	3
314334_1	Fever	3
327062_1	Fever	3
150299_1	Fever	3
9851_3	Fever	3
2493_2	Fever	3
125504_3	Fever	3
387502_2	Fever	3
141076_2	Fever	3
111030_1	Fever	3
467754_1	Fever	3
320538_1	Fever	3
54305_1	Fever	3
290591_3	Fever	3
320604_2	Fever	3
412253_2	Fever	3
410178_1	Fever	3
305471_1	Fever	3
11565_1	Fever	3
30651_1	Fever	3
92281_1	Fever	3
233133_2	Fever	3
317948_1	Fever	3
356105_2	Fever	3
426229_2	Fever	3
87720_3	Fever	3
189204_1	Fever	3
129277_1	Fever	3
10272_1	Fever	3
61826_1	Fever	3
315622_1	Fever	3
221844_1	Fever	3
315626_1	Fever	3
166324_2	Fever	3
110136_1	Fever	3
99029_1	Fever	3
1356_1	Fever	3
310907_2	Fever	3
133917_2	Fever	3
10667_1	Fever	3
491691_1	Fever	3
272778_1	Fever	3
240434_2	Fever	3
332863_1	Fever	3
495814_1	Fever	3
402142_1	Fever	3
243968_1	Fever	3
368176_1	Fever	3
23050_1	Fever	3
106832_2	Fever	3
116404_2	Fever	3
414080_1	Fever	3
346077_1	Fever	3
342137_2	Fever	3
118513_3	Fever	3
140043_1	Fever	3
494645_2	Fever	3
343555_3	Fever	3
356107_5	Fever	3
327265_3	Fever	3
367329_1	Fever	3
366756_2	Fever	3
229605_1	Fever	3
221166_1	Fever	3
360073_1	Fever	3
148710_2	Fever	3
412874_1	Fever	3
373879_3	Fever	3
352346_1	Fever	3
233047_1	Fever	3
105622_1	Fever	3
300000_1	Fever	3
478654_2	Fever	3
40201_1	Fever	3
137104_1	Fever	3
416378_2	Fever	3
327369_1	Fever	3
44750_1	Fever	3
24145_3	Fever	3
15965_1	Fever	3
318185_1	Fever	3
124669_1	Fever	3
324981_2	Fever	3
92262_2	Fever	3
501540_1	Fever	3
9821_1	Fever	3
135437_2	Fever	3
77094_2	Fever	3
360675_2	Fever	3
51463_1	Fever	3
14238_2	Fever	3
231418_5	Fever	3
40387_6	Fever	3
473443_1	Fever	3
319082_1	Fever	3
214106_1	Fever	3
237736_2	Fever	3
359554_2	Fever	3
319089_1	Fever	3
348141_1	Fever	3
235242_2	Fever	3
193897_1	Fever	3
94303_3	Fever	3
246117_2	Fever	3
97539_2	Fever	3
206736_1	Fever	3
147239_2	Fever	3
321462_6	Fever	3
149854_1	Fever	3
236179_5	Fever	3
160345_2	Fever	3
408709_1	Fever	3
360600_3	Fever	3
376598_5	Fever	3
153660_3	Fever	3
344524_2	Fever	3
456672_1	Fever	3
134674_1	Fever	3
359204_1	Fever	3
350966_1	Fever	3
293328_2	Fever	3
262574_1	Fever	3
355843_2	Fever	3
493950_2	Fever	3
104481_1	Fever	3
22286_1	Fever	3
17385_1	Fever	3
6086_2	Fever	3
9896_1	Fever	3
14722_1	Fever	3
92971_1	Fever	3
93093_1	Fever	3
143705_3	Fever	3
325384_2	Fever	3
460301_2	Fever	3
354464_4	Fever	3
17417_1	Fever	3
90516_1	Fever	3
310375_4	Fever	3
304778_1	Fever	3
329749_2	Fever	3
465224_1	Fever	3
367947_1	Fever	3
113099_5	Fever	3
98826_2	Fever	3
315381_6	Fever	3
357655_6	Fever	3
412916_2	Fever	3
463740_2	Fever	3
221818_2	Fever	3
92275_5	Fever	3
78248_1	Fever	3
302691_1	Fever	3
351926_1	Fever	3
126472_2	Fever	3
123476_1	Fever	3
471420_4	Fever	3
299399_1	Fever	3
476915_3	Fever	3
246993_2	Fever	3
325000_1	Fever	3
93156_4	Fever	3
324821_1	Fever	3
424140_1	Fever	3
28579_1	Fever	3
333394_1	Fever	3
323329_2	Fever	3
332818_3	Fever	3
23047_2	Fever	3
31604_1	Fever	3
344450_4	Fever	3
438326_4	Fever	3
17379_1	Fever	3
24093_5	Fever	3
329553_3	Fever	3
271995_1	Fever	3
369416_2	Fever	3
314564_1	Fever	3
370755_4	Fever	3
10693_2	Fever	3
165942_3	Fever	3
200171_1	Fever	3
371197_4	Fever	3
368179_2	Fever	3
324798_1	Fever	3
308735_1	Fever	3
312819_3	Fever	3
159755_1	Fever	3
388389_3	Fever	3
374949_1	Fever	3
226978_7	Fever	3
162668_2	Fever	3
310160_1	Fever	3
323113_1	Fever	3
178621_2	Fever	3
150703_3	Fever	3
105502_3	Fever	3
167001_1	Fever	3
362935_3	Fever	3
325644_1	Fever	3
281316_2	Fever	3
368886_1	Fever	3
248778_1	Fever	3
37906_4	Fever	3
414852_1	Fever	3
126233_5	Fever	3
168375_3	Fever	3
32306_2	Fever	3
333396_2	Fever	3
474418_1	Fever	3
151043_2	Fever	3
165424_4	Fever	3
326460_1	Fever	3
339894_1	Fever	3
17021_3	Fever	3
79781_1	Fever	3
314346_1	Fever	3
155106_1	Fever	3
55930_1	Fever	3
90102_4	Fever	3
88815_2	Fever	3
147223_1	Fever	3
139927_2	Fever	3
115549_1	Fever	3
89014_1	Fever	3
374440_1	Fever	3
122703_1	Fever	3
341356_1	Fever	3
148003_3	Fever	3
3280_1	Fever	3
176660_1	Fever	3
37901_2	Fever	3
72724_2	Fever	3
282167_1	Fever	3
468543_1	Fever	3
128228_1	Fever	3
308478_1	Fever	3
156485_2	Fever	3
89825_2	Fever	3
89817_2	Fever	3
420943_4	Fever	3
279402_4	Fever	3
284044_2	Fever	3
160180_1	Fever	3
90645_2	Fever	3
84167_2	Fever	3
445878_1	Fever	3
413451_1	Fever	3
32337_2	Fever	3
334404_2	Fever	3
356202_3	Fever	3
334395_1	Fever	3
470096_1	Fever	3
111883_2	Fever	3
301767_1	Fever	3
462366_4	Fever	3
40418_1	Fever	3
471266_1	Fever	3
493508_1	Fever	3
324841_3	Fever	3
305017_1	Fever	3
308542_2	Fever	3
145678_1	Fever	3
29792_2	Fever	3
403711_1	Fever	3
267298_3	Fever	3
319556_1	Fever	3
144366_1	Fever	3
351489_2	Fever	3
332852_1	Fever	3
414830_1	Fever	3
84151_3	Fever	3
410696_1	Fever	3
144382_3	Fever	3
379696_1	Fever	3
328969_3	Fever	3
14765_3	Fever	3
424973_4	Fever	3
333607_4	Fever	3
430321_2	Fever	3
26692_3	Fever	3
310214_3	Fever	3
203112_1	Fever	3
299522_5	Fever	3
233983_2	Fever	3
300361_2	Fever	3
284997_2	Fever	3
103492_2	Fever	3
141917_2	Fever	3
36497_1	Fever	3
471250_2	Fever	3
3702_1	Fever	3
284060_1	Fever	3
164491_5	Fever	3
360939_2	Fever	3
98990_5	Fever	3
112651_1	Fever	3
238289_3	Fever	3
430487_2	Fever	3
331357_8	Fever	3
374473_2	Fever	3
342897_3	Fever	3
302984_1	Fever	3
395705_4	Fever	3
136882_6	Fever	3
276569_2	Fever	3
97276_3	Fever	3
305381_2	Fever	3
468415_1	Fever	3
244808_4	Fever	3
219196_1	Fever	3
399761_4	Fever	3
157621_5	Fever	3
84074_2	Fever	3
301549_2	Fever	3
496406_1	Fever	3
227119_6	Fever	3
145437_1	Fever	3
360326_2	Fever	3
96431_2	Fever	3
1478_1	Fever	3
139084_2	Fever	3
200584_1	Fever	3
334399_4	Fever	3
283140_1	Fever	3
259034_2	Fever	3
317580_2	Fever	3
78005_3	Fever	3
175318_6	Fever	3
310182_1	Fever	3
113787_1	Fever	3
325828_2	Fever	3
29198_1	Fever	3
132198_2	Fever	3
240806_2	Fever	3
314145_3	Fever	3
359366_2	Fever	3
161737_1	Fever	3
87519_1	Fever	3
283191_7	Fever	3
3123_2	Fever	3
308579_4	Fever	3
146324_1	Fever	3
324476_1	Fever	3
141719_2	Fever	3
115456_2	Fever	3
362764_1	Fever	3
323305_3	Fever	3
198687_5	Fever	3
491682_2	Fever	3
229681_4	Fever	3
226162_2	Fever	3
27819_1	Fever	3
414956_1	Fever	3
478199_1	Fever	3
230428_7	Fever	3
155106_4	Fever	3
361131_1	Fever	3
121368_1	Fever	3
358887_2	Fever	3
331887_1	Fever	3
23032_2	Fever	3
32245_3	Fever	3
201616_1	Fever	3
3137_2	Fever	3
379809_3	Fever	3
361146_1	Fever	3
149031_5	Fever	3
214580_2	Fever	3
232274_2	Fever	3
56205_3	Fever	3
396489_1	Fever	3
352352_1	Fever	3
192857_1	Fever	3
390663_7	Fever	3
224222_2	Fever	3
471097_2	Fever	3
43542_1	Fever	3
37899_2	Fever	3
129297_3	Fever	3
354501_3	Fever	3
391931_1	Fever	3
352286_5	Fever	3
427216_1	Fever	3
426345_3	Fever	3
31570_4	Fever	3
114501_1	Fever	3
328136_1	Fever	3
326200_1	Fever	3
414052_1	Fever	3
116457_3	Fever	3
366839_4	Fever	3
5555_4	Fever	3
99031_2	Fever	3
224523_2	Fever	3
121357_2	Fever	3
222931_1	Fever	3
308500_2	Fever	3
239217_2	Fever	3
7661_1	Fever	3
247538_3	Fever	3
37773_2	Fever	3
377593_2	Fever	3
255815_3	Fever	3
167108_1	Fever	3
372268_2	Fever	3
411921_1	Fever	3
119412_1	Fever	3
201638_2	Fever	3
344358_8	Fever	3
188696_6	Fever	3
257272_5	Fever	3
240072_1	Fever	3
267282_1	Fever	3
326205_1	Fever	3
51420_2	Fever	3
300589_1	Fever	3
122675_1	Fever	3
346073_2	Fever	3
327266_1	Fever	3
338351_7	Fever	3
364863_2	Fever	3
346068_2	Fever	3
124137_2	Fever	3
247995_3	Fever	3
300216_1	Fever	3
326416_1	Fever	3
369926_1	Fever	3
86981_1	Fever	3
238328_1	Fever	3
343672_4	Fever	3
415638_4	Fever	3
390191_1	Fever	3
155112_4	Fever	3
322298_4	Fever	3
293344_3	Fever	3
111070_1	Fever	3
127527_6	Fever	3
27643_7	Fever	3
358468_3	Fever	3
300323_1	Fever	3
366689_1	Fever	3
296349_2	Fever	3
129618_1	Fever	3
117363_1	Fever	3
477227_1	Fever	3
238712_4	Fever	3
97274_3	Fever	3
365739_2	Fever	3
151948_1	Fever	3
218396_2	Fever	3
61839_2	Fever	3
302357_1	Fever	3
501851_6	Fever	3
340521_1	Fever	3
139164_2	Fever	3
487473_2	Fever	3
312226_1	Fever	3
221392_1	Fever	3
408289_2	Fever	3
310381_2	Fever	3
197678_2	Fever	3
127527_7	Fever	3
285886_2	Fever	3
275635_2	Fever	3
313429_1	Fever	3
286896_2	Fever	3
10789_3	Fever	3
113994_4	Fever	3
499167_3	Fever	3
29207_2	Fever	3
105590_3	Fever	3
313003_1	Fever	3
308721_4	Fever	3
235670_1	Fever	3
482071_1	Fever	3
314815_1	Fever	3
106725_1	Fever	3
431193_1	Fever	3
353737_2	Fever	3
27152_2	Fever	3
493797_3	Fever	3
378140_1	Fever	3
186718_7	Fever	3
248436_3	Fever	3
263501_2	Fever	3
287154_1	Fever	3
20796_2	Fever	3
501798_2	Fever	3
142989_2	Fever	3
217585_2	Fever	3
273320_2	Fever	3
226288_1	Fever	3
332926_8	Fever	3
193917_4	Fever	3
60842_1	Fever	3
310372_6	Fever	3
386455_1	Fever	3
305487_1	Fever	3
433168_2	Fever	3
230415_5	Fever	3
301879_1	Fever	3
415630_3	Fever	3
302325_1	Fever	3
474995_1	Fever	3
10582_1	Fever	3
109997_1	Fever	3
136423_5	Fever	3
23513_1	Fever	3
108368_2	Fever	3
11686_1	Fever	3
360658_1	Fever	3
344511_5	Fever	3
406036_1	Fever	3
119930_3	Fever	3
168902_5	Fever	3
14748_4	Fever	3
108347_2	Fever	3
421950_3	Fever	3
250847_11	Fever	3
412418_2	Fever	3
399745_4	Fever	3
312366_1	Fever	3
66193_1	Fever	3
192316_10	Fever	3
407586_8	Fever	3
226638_2	Fever	3
131791_1	Fever	3
59899_4	Fever	3
313387_2	Fever	3
420850_1	Fever	3
2802_1	Fever	3
353420_2	Fever	3
432594_3	Fever	3
327306_1	Fever	3
330750_1	Fever	3
315205_1	Fever	3
218868_2	Fever	3
233149_3	Fever	3
243015_3	Fever	3
310977_3	Fever	3
139183_4	Fever	3
418110_1	Fever	3
347447_6	Fever	3
448842_1	Fever	3
357817_1	Fever	3
115815_1	Fever	3
442341_2	Fever	3
310179_2	Fever	3
256852_2	Fever	3
475782_2	Fever	3
156816_1	Fever	3
90598_1	Fever	3
347874_1	Fever	3
310932_8	Fever	3
64343_1	Fever	3
346479_1	Fever	3
354480_2	Fever	3
226681_1	Fever	3
15291_2	Fever	3
34876_1	Fever	3
78002_2	Fever	3
370104_3	Fever	3
90000_1	Fever	3
97219_1	Fever	3
17737_3	Fever	3
28538_3	Fever	3
331129_1	Fever	3
387999_1	Fever	3
326490_1	Fever	3
351012_3	Fever	3
126922_5	Fever	3
306723_2	Fever	3
461053_2	Fever	3
327958_6	Fever	3
335048_1	Fever	3
122160_4	Fever	3
9868_4	Fever	3
346010_1	Fever	3
122176_2	Fever	3
380249_3	Fever	3
1898_6	Fever	3
404331_1	Fever	3
12371_1	Fever	3
306421_1	Fever	3
317409_5	Fever	3
205389_1	Fever	3
237375_1	Fever	3
367551_1	Fever	3
27839_7	Fever	3
379731_1	Fever	3
265504_2	Fever	3
458169_1	Fever	3
348030_1	Fever	3
343425_1	Fever	3
313003_3	Fever	3
59884_2	Fever	3
348467_2	Fever	3
375335_1	Fever	3
237806_7	Fever	3
331837_1	Fever	3
90788_1	Fever	3
143965_2	Fever	3
465446_3	Fever	3
483913_3	Fever	3
379728_4	Fever	3
355290_1	Fever	3
204003_3	Fever	3
153657_2	Fever	3
407861_2	Fever	3
326369_1	Fever	3
17737_4	Fever	3
11194_3	Fever	3
368711_1	Fever	3
46713_3	Fever	3
189754_4	Fever	3
108651_1	Fever	3
153242_1	Fever	3
353796_5	Fever	3
222931_3	Fever	3
403658_12	Fever	3
121371_1	Fever	3
89817_4	Fever	3
138197_2	Fever	3
123799_4	Fever	3
116359_6	Fever	3
396064_1	Fever	3
145974_2	Fever	3
294085_9	Fever	3
241342_3	Fever	3
358647_1	Fever	3
247126_1	Fever	3
135426_1	Fever	3
6825_2	Fever	3
333616_2	Fever	3
215327_2	Fever	3
444269_4	Fever	3
450858_1	Fever	3
427293_2	Fever	3
501855_2	Fever	3
326446_1	Fever	3
429302_1	Fever	3
218839_5	Fever	3
450870_1	Fever	3
454894_1	Fever	3
486076_5	Fever	3
32319_1	Fever	3
340597_5	Fever	3
315386_2	Fever	3
305935_1	Fever	3
305936_1	Fever	3
405549_1	Fever	3
317135_6	Fever	3
168392_2	Fever	3
231423_4	Fever	3
308476_5	Fever	3
317357_1	Fever	3
402022_4	Fever	3
382491_2	Fever	3
225874_2	Fever	3
325635_2	Fever	3
379227_2	Fever	3
467742_5	Fever	3
132012_2	Fever	3
362939_2	Fever	3
159322_1	Fever	3
317934_6	Fever	3
297184_1	Fever	3
294123_1	Fever	3
334389_6	Fever	3
32918_1	Fever	3
161119_3	Fever	3
115571_3	Fever	3
314566_1	Fever	3
315681_1	Fever	3
318641_1	Fever	3
352381_1	Fever	3
471763_2	Fever	3
435402_1	Fever	3
108133_2	Fever	3
362983_5	Fever	3
140876_2	Fever	3
262613_7	Fever	3
472250_1	Fever	3
358887_4	Fever	3
397714_2	Fever	3
318740_5	Fever	3
28234_3	Fever	3
71811_1	Fever	3
106542_3	Fever	3
306676_1	Fever	3
397649_1	Fever	3
104864_4	Fever	3
373807_1	Fever	3
158619_10	Fever	3
121469_1	Fever	3
117355_5	Fever	3
344415_1	Fever	3
307135_3	Fever	3
422152_3	Fever	3
26671_2	Fever	3
378530_1	Fever	3
95465_4	Fever	3
91693_1	Fever	3
239175_2	Fever	3
114849_1	Fever	3
25365_1	Fever	3
94955_1	Fever	3
349904_3	Fever	3
1226_4	Fever	3
109078_6	Fever	3
258133_1	Fever	3
296364_1	Fever	3
323683_6	Fever	3
13373_5	Fever	3
360277_3	Fever	3
106549_3	Fever	3
342940_1	Fever	3
342946_1	Fever	3
130763_1	Fever	3
302970_2	Fever	3
253623_2	Fever	3
390320_1	Fever	3
327783_1	Fever	3
115557_1	Fever	3
378856_2	Fever	3
366835_5	Fever	3
312819_9	Fever	3
399718_3	Fever	3
95634_6	Fever	3
73893_3	Fever	3
38636_3	Fever	3
472725_4	Fever	3
347552_1	Fever	3
110174_4	Fever	3
301518_1	Fever	3
314987_3	Fever	3
438641_1	Fever	3
398949_7	Fever	3
221856_3	Fever	3
33295_2	Fever	3
397387_1	Fever	3
353399_2	Fever	3
335988_2	Fever	3
331336_3	Fever	3
319124_1	Fever	3
324801_1	Fever	3
340459_1	Fever	3
100671_3	Fever	3
358646_1	Fever	3
121743_3	Fever	3
111870_3	Fever	3
222944_10	Fever	3
128268_4	Fever	3
328923_1	Fever	3
147548_2	Fever	3
331001_2	Fever	3
44408_7	Fever	3
304560_5	Fever	3
149020_5	Fever	3
395392_1	Fever	3
87554_2	Fever	3
382346_2	Fever	3
151520_1	Fever	3
119111_2	Fever	3
118252_3	Fever	3
359876_2	Fever	3
115807_4	Fever	3
148697_5	Fever	3
110162_2	Fever	3
16012_2	Fever	3
398967_1	Fever	3
313391_3	Fever	3
147273_5	Fever	3
329005_8	Fever	3
323625_1	Fever	3
396217_1	Fever	3
232723_1	Fever	3
386018_1	Fever	3
226590_1	Fever	3
149748_2	Fever	3
1360_4	Fever	3
370073_14	Fever	3
98949_3	Fever	3
146220_1	Fever	3
412798_1	Fever	3
355346_1	Fever	3
372015_2	Fever	3
21422_2	Fever	3
249897_4	Fever	3
98067_4	Fever	3
103725_6	Fever	3
348116_2	Fever	3
280413_2	Fever	3
148949_3	Fever	3
222650_5	Fever	3
228325_1	Fever	3
22048_1	Fever	3
160929_11	Fever	3
501101_6	Fever	3
228340_1	Fever	3
220360_3	Fever	3
96384_3	Fever	3
92078_2	Fever	3
230967_8	Fever	3
199631_5	Fever	3
151504_3	Fever	3
339588_1	Fever	3
30604_1	Fever	3
88231_5	Fever	3
90015_2	Fever	3
164669_1	Fever	3
22119_6	Fever	3
410532_2	Fever	3
427186_1	Fever	3
410680_3	Fever	3
104654_5	Fever	3
145771_2	Fever	3
481785_13	Fever	3
355391_2	Fever	3
1310_1	Fever	3
397419_1	Fever	3
16832_4	Fever	3
207268_1	Fever	3
234852_3	Fever	3
354380_1	Fever	3
358586_1	Fever	3
388542_1	Fever	3
173048_1	Fever	3
124060_1	Fever	3
156867_1	Fever	3
122600_2	Fever	3
361835_3	Fever	3
223421_4	Fever	3
463749_10	Fever	3
148142_2	Fever	3
353536_1	Fever	3
142804_3	Fever	3
415733_3	Fever	3
31811_1	Fever	3
242220_1	Fever	3
308219_2	Fever	3
272808_4	Fever	3
396992_2	Fever	3
132161_1	Fever	3
329696_4	Fever	3
215724_1	Fever	3
157737_1	Fever	3
371193_1	Fever	3
99935_2	Fever	3
443518_2	Fever	3
372265_2	Fever	3
283138_2	Fever	3
169068_1	Fever	3
38090_2	Fever	3
61131_1	Fever	3
1283_1	Fever	3
114501_7	Fever	3
159449_1	Fever	3
298545_1	Fever	3
107667_1	Fever	3
464_3	Fever	3
384021_3	Fever	3
315610_10	Fever	3
76439_4	Fever	3
452092_2	Fever	3
111772_2	Fever	3
233515_2	Fever	3
351601_1	Fever	3
97947_3	Fever	3
305100_3	Fever	3
86978_3	Fever	3
99705_6	Fever	3
157541_1	Fever	3
314139_7	Fever	3
57138_2	Fever	3
164726_5	Fever	3
379363_3	Fever	3
381241_5	Fever	3
115547_3	Fever	3
158518_9	Fever	3
483559_5	Fever	3
168316_1	Fever	3
343619_1	Fever	3
207117_1	Fever	3
3545_1	Fever	3
62104_1	Fever	3
391362_2	Fever	3
152546_4	Fever	3
19455_5	Fever	3
296386_2	Fever	3
237847_2	Fever	3
28070_2	Fever	3
326549_2	Fever	3
208074_1	Fever	3
331171_1	Fever	3
116465_2	Fever	3
349904_4	Fever	3
218797_5	Fever	3
285769_1	Fever	3
86322_5	Fever	3
257999_1	Fever	3
126922_12	Fever	3
328167_8	Fever	3
340599_1	Fever	3
343627_4	Fever	3
3727_5	Fever	3
344087_10	Fever	3
154528_1	Fever	3
327532_4	Fever	3
108138_1	Fever	3
35570_2	Fever	3
327265_9	Fever	3
153218_4	Fever	3
171447_1	Fever	3
372624_9	Fever	3
129154_1	Fever	3
89788_3	Fever	3
395849_3	Fever	3
327318_3	Fever	3
24526_2	Fever	3
128190_2	Fever	3
174377_1	Fever	3
317805_1	Fever	3
384003_2	Fever	3
31596_1	Fever	3
146316_8	Fever	3
161131_10	Fever	3
306246_3	Fever	3
204078_10	Fever	3
246652_3	Fever	3
388300_1	Fever	3
116488_2	Fever	3
351448_3	Fever	3
128272_3	Fever	3
404435_1	Fever	3
179147_2	Fever	3
295717_3	Fever	3
381810_1	Fever	3
38154_1	Fever	3
311415_2	Fever	3
150735_1	Fever	3
99031_4	Fever	3
13315_1	Fever	3
160295_2	Fever	3
156043_5	Fever	3
202196_6	Fever	3
494552_2	Fever	3
254145_1	Fever	3
360456_5	Fever	3
307914_4	Fever	3
347985_5	Fever	3
25014_3	Fever	3
397651_6	Fever	3
442246_6	Fever	3
103886_3	Fever	3
383074_1	Fever	3
398668_1	Fever	3
351137_7	Fever	3
342659_5	Fever	3
246659_11	Fever	3
308225_2	Fever	3
18554_1	Fever	3
342745_1	Fever	3
392402_5	Fever	3
263383_1	Fever	3
381339_7	Fever	3
17391_4	Fever	3
133482_2	Fever	3
401297_6	Fever	3
3075_1	Fever	3
306868_1	Fever	3
451759_2	Fever	3
323538_3	Fever	3
373822_1	Fever	3
260676_1	Fever	3
4005_6	Fever	3
344836_2	Fever	3
178018_1	Fever	3
39154_2	Fever	3
382177_1	Fever	3
282045_3	Fever	3
3025_2	Fever	3
142161_1	Fever	3
264415_1	Fever	3
341323_2	Fever	3
30174_4	Fever	3
16815_1	Fever	3
29739_4	Fever	3
401777_1	Fever	3
246555_1	Fever	3
153391_1	Fever	3
209837_2	Fever	3
72026_1	Fever	3
12857_1	Fever	3
358033_2	Fever	3
382498_6	Fever	3
296629_1	Fever	3
256947_1	Fever	3
255097_1	Fever	3
228347_3	Fever	3
348078_9	Fever	3
144494_6	Fever	3
352287_1	Fever	3
358270_1	Fever	3
306695_3	Fever	3
390985_2	Fever	3
202562_5	Fever	3
390310_2	Fever	3
317803_6	Fever	3
347955_2	Fever	3
166474_5	Fever	3
145320_3	Fever	3
400952_2	Fever	3
309797_1	Fever	3
114654_2	Fever	3
390663_17	Fever	3
159410_2	Fever	3
18587_1	Fever	3
101798_2	Fever	3
156861_2	Fever	3
13894_4	Fever	3
403327_1	Fever	3
248349_1	Fever	3
348988_2	Fever	3
166989_7	Fever	3
203135_2	Fever	3
341360_3	Fever	3
349919_3	Fever	3
10647_1	Fever	3
207903_3	Fever	3
424270_2	Fever	3
2243_4	Fever	3
381615_1	Fever	3
383094_17	Fever	3
225737_3	Fever	3
246979_6	Fever	3
118274_5	Fever	3
118933_5	Fever	3
449521_13	Fever	3
211537_1	Fever	3
429568_5	Fever	3
320809_6	Fever	3
402039_2	Fever	3
114501_9	Fever	3
302709_5	Fever	3
301874_2	Fever	3
329970_3	Fever	3
305107_3	Fever	3
473531_2	Fever	3
311517_2	Fever	3
67516_2	Fever	3
323305_6	Fever	3
352077_2	Fever	3
27103_2	Fever	3
280352_7	Fever	3
142216_7	Fever	3
338962_4	Fever	3
388026_2	Fever	3
395826_4	Fever	3
353769_1	Fever	3
30955_6	Fever	3
409868_2	Fever	3
101698_1	Fever	3
6746_1	Fever	3
212361_6	Fever	3
464878_2	Fever	3
29997_1	Fever	3
167984_2	Fever	3
472591_2	Fever	3
385669_2	Fever	3
368569_4	Fever	3
438942_3	Fever	3
225758_4	Fever	3
460085_3	Fever	3
368159_4	Fever	3
339101_2	Fever	3
388054_4	Fever	3
331850_5	Fever	3
311381_1	Fever	3
437648_5	Fever	3
126035_5	Fever	3
145974_3	Fever	3
212903_2	Fever	3
260619_2	Fever	3
24114_1	Fever	3
379723_1	Fever	3
175479_1	Fever	3
353783_3	Fever	3
298515_1	Fever	3
152562_7	Fever	3
212008_4	Fever	3
123209_9	Fever	3
178924_2	Fever	3
372266_7	Fever	3
27818_2	Fever	3
180124_3	Fever	3
406464_1	Fever	3
103466_9	Fever	3
95050_5	Fever	3
337061_3	Fever	3
348619_3	Fever	3
356491_4	Fever	3
162660_7	Fever	3
119342_3	Fever	3
17242_1	Fever	3
223476_2	Fever	3
380496_3	Fever	3
403482_1	Fever	3
373630_1	Fever	3
208690_4	Fever	3
419937_3	Fever	3
74845_4	Fever	3
403142_2	Fever	3
125328_1	Fever	3
122657_1	Fever	3
154277_3	Fever	3
54346_1	Fever	3
2258_3	Fever	3
403304_3	Fever	3
210365_10	Fever	3
351289_2	Fever	3
301286_2	Fever	3
380969_3	Fever	3
378550_4	Fever	3
208925_1	Fever	3
349944_1	Fever	3
388706_3	Fever	3
407182_1	Fever	3
332586_3	Fever	3
126233_8	Fever	3
218413_4	Fever	3
398620_6	Fever	3
132989_2	Fever	3
404672_4	Fever	3
460501_1	Fever	3
368939_4	Fever	3
10825_2	Fever	3
222641_1	Fever	3
176308_4	Fever	3
300476_2	Fever	3
1473_1	Fever	3
357703_4	Fever	3
6762_3	Fever	3
84174_3	Fever	3
156046_8	Fever	3
20567_4	Fever	3
187404_2	Fever	3
86164_2	Fever	3
162837_1	Fever	3
69301_2	Fever	3
6070_1	Fever	3
309088_6	Fever	3
364301_2	Fever	3
218862_1	Fever	3
239500_2	Fever	3
370120_1	Fever	3
130702_1	Fever	3
309453_1	Fever	3
200589_2	Fever	3
457792_4	Fever	3
218823_4	Fever	3
342633_3	Fever	3
323441_2	Fever	3
443734_4	Fever	3
241661_6	Fever	3
398761_2	Fever	3
357019_1	Fever	3
27564_9	Fever	3
500030_1	Fever	3
143236_2	Fever	3
370661_1	Fever	3
303385_4	Fever	3
130826_28	Fever	3
329730_6	Fever	3
17821_1	Fever	3
207920_1	Fever	3
392993_8	Fever	3
39665_3	Fever	3
414810_3	Fever	3
310655_3	Fever	3
128269_1	Fever	3
392051_3	Fever	3
347802_1	Fever	3
94805_1	Fever	3
407174_1	Fever	3
309918_1	Fever	3
347486_3	Fever	3
368721_2	Fever	3
40314_1	Fever	3
12632_5	Fever	3
308567_5	Fever	3
360676_4	Fever	3
119301_3	Fever	3
208899_4	Fever	3
109269_4	Fever	3
148710_8	Fever	3
181969_3	Fever	3
352346_8	Fever	3
401584_2	Fever	3
281282_1	Fever	3
248452_11	Fever	3
27144_4	Fever	3
200186_3	Fever	3
363562_2	Fever	3
234328_2	Fever	3
335048_3	Fever	3
458741_3	Fever	3
172075_1	Fever	3
345002_3	Fever	3
305854_1	Fever	3
349106_4	Fever	3
41546_7	Fever	3
353057_1	Fever	3
399996_2	Fever	3
204057_3	Fever	3
326081_4	Fever	3
230014_2	Fever	3
98384_5	Fever	3
409724_4	Fever	3
233909_2	Fever	3
95120_1	Fever	3
261491_1	Fever	3
337549_4	Fever	3
413130_3	Fever	3
356914_2	Fever	3
378742_1	Fever	3
390206_1	Fever	3
16946_1	Fever	3
76460_4	Fever	3
219101_7	Fever	3
188196_1	Fever	3
374652_1	Fever	3
25713_1	Fever	3
37421_1	Fever	3
25716_1	Fever	3
363505_14	Fever	3
378384_1	Fever	3
301118_2	Fever	3
33193_4	Fever	3
19839_2	Fever	3
405507_3	Fever	3
353080_1	Fever	3
318766_4	Fever	3
405249_2	Fever	3
90072_2	Fever	3
385251_1	Fever	3
1252_4	Fever	3
194629_2	Fever	3
129965_5	Fever	3
370124_5	Fever	3
288205_1	Fever	3
305300_1	Fever	3
396611_2	Fever	3
168549_1	Fever	3
298535_1	Fever	3
59119_4	Fever	3
399374_5	Fever	3
436336_5	Fever	3
341211_3	Fever	3
168572_1	Fever	3
199631_6	Fever	3
386238_7	Fever	3
328711_2	Fever	3
323506_2	Fever	3
403142_3	Fever	3
358515_1	Fever	3
383082_4	Fever	3
176987_2	Fever	3
27611_1	Fever	3
351289_3	Fever	3
33393_3	Fever	3
235666_7	Fever	3
205394_3	Fever	3
314166_4	Fever	3
6943_1	Fever	3
159497_5	Fever	3
812_3	Fever	3
306098_1	Fever	3
282016_2	Fever	3
167452_6	Fever	3
342855_2	Fever	3
8649_4	Fever	3
461517_3	Fever	3
219189_3	Fever	3
173547_7	Fever	3
393747_2	Fever	3
112137_3	Fever	3
196805_1	Fever	3
14161_2	Fever	3
180874_2	Fever	3
4050_1	Fever	3
326502_2	Fever	3
153377_6	Fever	3
251928_1	Fever	3
257020_1	Fever	3
178012_1	Fever	3
35598_2	Fever	3
276431_1	Fever	3
199814_1	Fever	3
109420_2	Fever	3
91268_6	Fever	3
394159_1	Fever	3
282066_2	Fever	3
279268_3	Fever	3
106544_2	Fever	3
340605_3	Fever	3
45674_2	Fever	3
219945_4	Fever	3
183257_2	Fever	3
148152_3	Fever	3
336789_4	Fever	3
37249_2	Fever	3
247538_6	Fever	3
160966_5	Fever	3
319450_2	Fever	3
192520_1	Fever	3
233502_1	Fever	3
321978_8	Fever	3
364438_1	Fever	3
397808_3	Fever	3
340667_6	Fever	3
166799_2	Fever	3
332109_2	Fever	3
320285_2	Fever	3
19390_1	Fever	3
189412_1	Fever	3
225908_2	Fever	3
35964_4	Fever	3
104826_3	Fever	3
322793_2	Fever	3
354618_1	Fever	3
340385_5	Fever	3
18591_3	Fever	3
9651_1	Fever	3
6822_1	Fever	3
366084_6	Fever	3
346084_6	Fever	3
490031_1	Fever	3
196530_1	Fever	3
5915_3	Fever	3
405242_7	Fever	3
387063_8	Fever	3
341148_2	Fever	3
175319_12	Fever	3
146711_1	Fever	3
778_2	Fever	3
32738_3	Fever	3
412102_2	Fever	3
24918_1	Fever	3
15086_4	Fever	3
24930_1	Fever	3
4278_1	Fever	3
5133_2	Fever	3
501652_6	Fever	3
366837_7	Fever	3
6960_2	Fever	3
135599_4	Fever	3
170585_3	Fever	3
39180_3	Fever	3
382354_8	Fever	3
245670_1	Fever	3
355970_2	Fever	3
302336_6	Fever	3
283903_2	Fever	3
365127_3	Fever	3
206286_6	Fever	3
392012_3	Fever	3
323295_3	Fever	3
249780_2	Fever	3
353843_3	Fever	3
361157_8	Fever	3
214583_2	Fever	3
301040_1	Fever	3
122415_2	Fever	3
161756_5	Fever	3
397003_4	Fever	3
27732_1	Fever	3
131300_8	Fever	3
122628_2	Fever	3
30647_2	Fever	3
180159_4	Fever	3
33914_2	Fever	3
379715_13	Fever	3
30952_6	Fever	3
331850_7	Fever	3
242088_10	Fever	3
114862_1	Fever	3
19877_2	Fever	3
151592_4	Fever	3
213258_2	Fever	3
76162_1	Fever	3
117610_2	Fever	3
329400_3	Fever	3
238666_1	Fever	3
403160_2	Fever	3
220896_2	Fever	3
384852_5	Fever	3
369471_3	Fever	3
13903_2	Fever	3
166797_5	Fever	3
285929_1	Fever	3
385694_9	Fever	3
242889_5	Fever	3
368727_6	Fever	3
51588_1	Fever	3
310886_4	Fever	3
48193_1	Fever	3
277461_2	Fever	3
339895_5	Fever	3
284502_1	Fever	3
379718_2	Fever	3
267812_1	Fever	3
233048_8	Fever	3
78776_1	Fever	3
396063_1	Fever	3
52344_3	Fever	3
2409_5	Fever	3
403142_4	Fever	3
386473_1	Fever	3
365006_3	Fever	3
35762_2	Fever	3
20769_2	Fever	3
248396_2	Fever	3
59125_4	Fever	3
327047_5	Fever	3
274617_1	Fever	3
257686_1	Fever	3
374567_1	Fever	3
400747_12	Fever	3
93330_3	Fever	3
298778_3	Fever	3
310102_5	Fever	3
383203_1	Fever	3
110349_9	Fever	3
113798_4	Fever	3
303383_3	Fever	3
141949_1	Fever	3
226409_1	Fever	3
343691_1	Fever	3
381618_1	Fever	3
331025_3	Fever	3
15931_1	Fever	3
306890_4	Fever	3
142725_14	Fever	3
221625_2	Fever	3
466412_1	Fever	3
338499_4	Fever	3
351579_4	Fever	3
420584_11	Fever	3
217800_2	Fever	3
309261_1	Fever	3
43680_1	Fever	3
406486_1	Fever	3
439878_3	Fever	3
6975_1	Fever	3
69325_2	Fever	3
289597_5	Fever	3
37004_3	Fever	3
348887_5	Fever	3
229814_1	Fever	3
405571_1	Fever	3
4220_4	Fever	3
354598_1	Fever	3
392886_5	Fever	3
73833_1	Fever	3
51937_1	Fever	3
51938_1	Fever	3
252683_1	Fever	3
359647_12	Fever	3
307544_5	Fever	3
398199_2	Fever	3
7222_3	Fever	3
159446_15	Fever	3
105429_7	Fever	3
117394_2	Fever	3
76415_1	Fever	3
23901_2	Fever	3
397818_4	Fever	3
83055_1	Fever	3
60806_1	Fever	3
158044_1	Fever	3
60772_1	Fever	3
127714_1	Fever	3
281180_3	Fever	3
342876_7	Fever	3
390371_5	Fever	3
273714_3	Fever	3
402901_2	Fever	3
41115_4	Fever	3
240890_4	Fever	3
61773_1	Fever	3
254811_1	Fever	3
351522_6	Fever	3
19526_3	Fever	3
262617_6	Fever	3
9280_1	Fever	3
318087_2	Fever	3
224503_6	Fever	3
113071_12	Fever	3
5865_2	Fever	3
391191_3	Fever	3
32270_8	Fever	3
159789_1	Fever	3
84664_1	Fever	3
17201_3	Fever	3
259431_4	Fever	3
56341_1	Fever	3
307557_4	Fever	3
396998_2	Fever	3
295710_3	Fever	3
173714_1	Fever	3
356673_5	Fever	3
364139_1	Fever	3
399747_12	Fever	3
224233_15	Fever	3
63594_1	Fever	3
105809_15	Fever	3
228065_6	Fever	3
155344_1	Fever	3
145666_1	Fever	3
3285_6	Fever	3
298771_1	Fever	3
455117_3	Fever	3
11449_8	Fever	3
19422_5	Fever	3
6976_1	Fever	3
52315_3	Fever	3
20314_3	Fever	3
64561_1	Fever	3
330457_1	Fever	3
370920_1	Fever	3
229051_1	Fever	3
88188_3	Fever	3
36458_2	Fever	3
87281_1	Fever	3
266874_1	Fever	3
15224_1	Fever	3
257704_1	Fever	3
360544_8	Fever	3
238665_2	Fever	3
161349_1	Fever	3
354530_3	Fever	3
56729_1	Fever	3
74784_4	Fever	3
24830_3	Fever	3
403336_1	Fever	3
203734_2	Fever	3
387063_9	Fever	3
128444_2	Fever	3
234988_2	Fever	3
330498_8	Fever	3
63895_4	Fever	3
327096_1	Fever	3
173446_1	Fever	3
106699_8	Fever	3
82921_2	Fever	3
236946_3	Fever	3
372938_3	Fever	3
279254_4	Fever	3
13306_3	Fever	3
65783_1	Fever	3
110371_1	Fever	3
87208_1	Fever	3
119305_1	Fever	3
326182_2	Fever	3
332048_7	Fever	3
312463_1	Fever	3
318761_2	Fever	3
9800_1	Fever	3
401720_11	Fever	3
177217_3	Fever	3
381011_4	Fever	3
15878_5	Fever	3
319043_3	Fever	3
334335_1	Fever	3
366029_2	Fever	3
438811_2	Fever	3
359995_3	Fever	3
396863_2	Fever	3
195485_2	Fever	3
331992_1	Fever	3
67503_3	Fever	3
227877_5	Fever	3
362929_2	Fever	3
247091_5	Fever	3
24936_3	Fever	3
372400_1	Fever	3
494019_4	Fever	3
237513_1	Fever	3
321988_3	Fever	3
204457_5	Fever	3
400454_3	Fever	3
294516_1	Fever	3
249131_10	Fever	3
363555_7	Fever	3
3547_3	Fever	3
227007_6	Fever	3
224595_1	Fever	3
56155_1	Fever	3
254763_8	Fever	3
332039_4	Fever	3
124612_8	Fever	3
45877_1	Fever	3
13728_2	Fever	3
408763_2	Fever	3
320430_1	Fever	3
173690_2	Fever	3
24347_3	Fever	3
110305_5	Fever	3
107365_4	Fever	3
403566_2	Fever	3
495330_5	Fever	3
361548_2	Fever	3
75357_1	Fever	3
460487_1	Fever	3
252864_1	Fever	3
353891_2	Fever	3
207550_3	Fever	3
138215_1	Fever	3
434382_3	Fever	3
315496_2	Fever	3
343366_1	Fever	3
279883_1	Fever	3
466410_1	Fever	3
69249_6	Fever	3
316467_1	Fever	3
399417_2	Fever	3
314334_6	Fever	3
14599_2	Fever	3
57822_2	Fever	3
280849_2	Fever	3
228753_18	Fever	3
273618_1	Fever	3
194613_4	Fever	3
157745_2	Fever	3
200853_1	Fever	3
302107_4	Fever	3
60768_1	Fever	3
84930_7	Fever	3
65936_1	Fever	3
186302_1	Fever	3
128434_4	Fever	3
173070_2	Fever	3
344171_1	Fever	3
276060_2	Fever	3
188396_3	Fever	3
358235_1	Fever	3
127767_1	Fever	3
417130_1	Fever	3
373783_1	Fever	3
311396_6	Fever	3
248865_4	Fever	3
323082_5	Fever	3
204459_2	Fever	3
231736_3	Fever	3
194647_1	Fever	3
350783_8	Fever	3
113977_1	Fever	3
221114_1	Fever	3
235674_2	Fever	3
494645_7	Fever	3
363537_3	Fever	3
239221_4	Fever	3
308218_6	Fever	3
430735_2	Fever	3
313406_21	Fever	3
303615_2	Fever	3
230027_3	Fever	3
328088_4	Fever	3
241350_7	Fever	3
49528_3	Fever	3
306403_9	Fever	3
391071_2	Fever	3
140345_4	Fever	3
488998_2	Fever	3
320208_8	Fever	3
381719_3	Fever	3
395845_9	Fever	3
317204_1	Fever	3
235270_5	Fever	3
381610_2	Fever	3
466291_2	Fever	3
312531_2	Fever	3
389029_8	Fever	3
233332_1	Fever	3
310696_17	Fever	3
403439_2	Fever	3
197863_1	Fever	3
369013_1	Fever	3
183250_8	Fever	3
230014_5	Fever	3
36988_1	Fever	3
126072_2	Fever	3
305100_11	Fever	3
134324_2	Fever	3
153345_2	Fever	3
110204_4	Fever	3
287796_1	Fever	3
461398_2	Fever	3
305314_1	Fever	3
184680_5	Fever	3
299691_4	Fever	3
450033_1	Fever	3
388328_15	Fever	3
431786_2	Fever	3
345392_1	Fever	3
498831_7	Fever	3
327532_9	Fever	3
277030_2	Fever	3
124674_3	Fever	3
350603_4	Fever	3
51010_2	Fever	3
67683_1	Fever	3
229737_2	Fever	3
16167_8	Fever	3
392842_3	Fever	3
106785_3	Fever	3
340576_3	Fever	3
256256_6	Fever	3
136448_2	Fever	3
409724_5	Fever	3
277957_1	Fever	3
109448_1	Fever	3
371413_1	Fever	3
353063_1	Fever	3
399423_5	Fever	3
240945_4	Fever	3
468524_8	Fever	3
221678_2	Fever	3
156835_2	Fever	3
342600_1	Fever	3
484175_1	Fever	3
251377_5	Fever	3
16389_1	Fever	3
210569_1	Fever	3
152360_10	Fever	3
411110_2	Fever	3
346576_1	Fever	3
130158_1	Fever	3
147279_1	Fever	3
23442_1	Fever	3
254484_1	Fever	3
18294_4	Fever	3
163012_1	Fever	3
499124_2	Fever	3
493359_3	Fever	3
299690_11	Fever	3
69273_3	Fever	3
298214_1	Fever	3
363458_8	Fever	3
310865_2	Fever	3
475323_2	Fever	3
445356_3	Fever	3
137239_1	Fever	3
401622_3	Fever	3
415077_8	Fever	3
68509_1	Fever	3
137646_1	Fever	3
259040_1	Fever	3
17249_4	Fever	3
128526_1	Fever	3
355957_2	Fever	3
123861_3	Fever	3
23143_2	Fever	3
161769_1	Fever	3
114558_2	Fever	3
368354_3	Fever	3
259699_14	Fever	3
354981_2	Fever	3
277347_1	Fever	3
150802_2	Fever	3
238468_2	Fever	3
344607_4	Fever	3
300493_3	Fever	3
381766_3	Fever	3
221625_6	Fever	3
228353_3	Fever	3
420350_1	Fever	3
277990_1	Fever	3
338071_7	Fever	3
65375_1	Fever	3
228117_2	Fever	3
225594_1	Fever	3
131617_1	Fever	3
107694_8	Fever	3
306117_1	Fever	3
88199_2	Fever	3
482767_4	Fever	3
9692_6	Fever	3
430496_2	Fever	3
397303_17	Fever	3
39625_8	Fever	3
255381_4	Fever	3
254354_3	Fever	3
324807_3	Fever	3
111182_5	Fever	3
309604_3	Fever	3
146885_2	Fever	3
16141_5	Fever	3
133864_3	Fever	3
400761_1	Fever	3
38284_7	Fever	3
343705_9	Fever	3
418785_1	Fever	3
174996_1	Fever	3
260594_1	Fever	3
314772_1	Fever	3
124216_2	Fever	3
298031_6	Fever	3
310866_5	Fever	3
310_4	Fever	3
233498_4	Fever	3
217471_2	Fever	3
58243_1	Fever	3
278413_3	Fever	3
235577_4	Fever	3
67513_1	Fever	3
4206_5	Fever	3
248415_6	Fever	3
32916_7	Fever	3
235575_2	Fever	3
274229_2	Fever	3
317284_3	Fever	3
387733_1	Fever	3
305266_2	Fever	3
15639_6	Fever	3
389786_3	Fever	3
348559_6	Fever	3
141076_4	Fever	3
357067_5	Fever	3
37263_3	Fever	3
90021_2	Fever	3
143683_4	Fever	3
322946_1	Fever	3
152884_2	Fever	3
153703_2	Fever	3
349528_1	Fever	3
7714_5	Fever	3
156043_12	Fever	3
78777_6	Fever	3
101557_3	Fever	3
363378_2	Fever	3
22113_2	Fever	3
219189_4	Fever	3
169991_5	Fever	3
75354_3	Fever	3
377017_2	Fever	3
299904_2	Fever	3
369134_5	Fever	3
349941_2	Fever	3
421015_6	Fever	3
173016_3	Fever	3
174609_6	Fever	3
47385_2	Fever	3
144007_1	Fever	3
149072_6	Fever	3
51003_1	Fever	3
92477_5	Fever	3
201881_1	Fever	3
311648_2	Fever	3
317803_10	Fever	3
66307_1	Fever	3
380151_2	Fever	3
270692_2	Fever	3
80575_3	Fever	3
4985_3	Fever	3
303649_3	Fever	3
304160_3	Fever	3
377711_2	Fever	3
206486_1	Fever	3
190759_8	Fever	3
57258_1	Fever	3
157179_2	Fever	3
374613_4	Fever	3
361541_2	Fever	3
405923_2	Fever	3
92290_1	Fever	3
52970_1	Fever	3
298213_1	Fever	3
68996_2	Fever	3
94224_6	Fever	3
81585_1	Fever	3
54948_1	Fever	3
205398_1	Fever	3
257672_6	Fever	3
15485_2	Fever	3
491017_11	Fever	3
410430_2	Fever	3
224807_2	Fever	3
310051_6	Fever	3
124117_6	Fever	3
327909_2	Fever	3
204972_4	Fever	3
182129_1	Fever	3
141929_4	Fever	3
58789_2	Fever	3
246364_1	Fever	3
326190_8	Fever	3
224753_2	Fever	3
299012_2	Fever	3
403242_6	Fever	3
379341_2	Fever	3
54283_4	Fever	3
229583_4	Fever	3
453284_3	Fever	3
16176_5	Fever	3
389296_7	Fever	3
380076_2	Fever	3
172168_1	Fever	3
168972_4	Fever	3
45693_3	Fever	3
60167_4	Fever	3
13351_2	Fever	3
18122_1	Fever	3
72019_3	Fever	3
241071_1	Fever	3
280275_5	Fever	3
96645_3	Fever	3
247982_10	Fever	3
362476_3	Fever	3
285454_1	Fever	3
245538_5	Fever	3
242765_1	Fever	3
331105_3	Fever	3
376049_1	Fever	3
276059_2	Fever	3
24369_3	Fever	3
123386_6	Fever	3
169492_2	Fever	3
310671_1	Fever	3
13338_4	Fever	3
253574_1	Fever	3
124914_1	Fever	3
367867_11	Fever	3
74039_1	Fever	3
286786_8	Fever	3
67656_2	Fever	3
142136_2	Fever	3
194413_4	Fever	3
29695_2	Fever	3
398949_15	Fever	3
396969_2	Fever	3
156807_3	Fever	3
305278_7	Fever	3
195514_1	Fever	3
68533_3	Fever	3
28626_1	Fever	3
32424_6	Fever	3
45383_1	Fever	3
249796_2	Fever	3
352302_1	Fever	3
252679_2	Fever	3
80845_2	Fever	3
315564_4	Fever	3
320481_6	Fever	3
187178_2	Fever	3
250486_17	Fever	3
204646_5	Fever	3
302217_2	Fever	3
148543_1	Fever	3
72494_1	Fever	3
80571_2	Fever	3
24862_4	Fever	3
72503_1	Fever	3
356720_2	Fever	3
264408_4	Fever	3
466667_1	Fever	3
381826_10	Fever	3
66853_4	Fever	3
367355_11	Fever	3
404687_8	Fever	3
82931_3	Fever	3
321855_1	Fever	3
321328_2	Fever	3
12568_1	Fever	3
37278_6	Fever	3
26085_2	Fever	3
28632_8	Fever	3
398661_2	Fever	3
167106_8	Fever	3
317246_3	Fever	3
361797_3	Fever	3
347362_2	Fever	3
203734_3	Fever	3
213725_6	Fever	3
355388_11	Fever	3
53065_1	Fever	3
366791_6	Fever	3
84125_1	Fever	3
384680_1	Fever	3
377730_2	Fever	3
329510_3	Fever	3
44870_1	Fever	3
213404_1	Fever	3
77807_1	Fever	3
275495_5	Fever	3
17746_6	Fever	3
12885_4	Fever	3
26653_1	Fever	3
376966_4	Fever	3
368089_3	Fever	3
351289_7	Fever	3
17224_1	Fever	3
54087_1	Fever	3
3108_5	Fever	3
158048_1	Fever	3
329825_6	Fever	3
303670_3	Fever	3
73591_3	Fever	3
41239_3	Fever	3
31344_18	Fever	3
363651_2	Fever	3
369015_2	Fever	3
314064_4	Fever	3
340597_17	Fever	3
52150_1	Fever	3
401216_12	Fever	3
51406_2	Fever	3
86589_2	Fever	3
377040_9	Fever	3
341803_5	Fever	3
384832_2	Fever	3
394343_1	Fever	3
139545_3	Fever	3
340624_3	Fever	3
149228_3	Fever	3
82232_1	Fever	3
57291_1	Fever	3
76939_1	Fever	3
80981_1	Fever	3
420331_3	Fever	3
393430_1	Fever	3
147600_2	Fever	3
300474_1	Fever	3
18587_9	Fever	3
218371_7	Fever	3
378494_2	Fever	3
74510_2	Fever	3
227187_1	Fever	3
370263_8	Fever	3
132517_1	Fever	3
413649_1	Fever	3
251324_3	Fever	3
386007_7	Fever	3
189168_3	Fever	3
135923_1	Fever	3
298210_4	Fever	3
255493_1	Fever	3
268796_3	Fever	3
3547_4	Fever	3
451970_1	Fever	3
247265_2	Fever	3
476691_2	Fever	3
417142_3	Fever	3
187153_8	Fever	3
192257_7	Fever	3
134038_4	Fever	3
385427_1	Fever	3
80499_4	Fever	3
409500_4	Fever	3
228191_1	Fever	3
399426_4	Fever	3
217492_1	Fever	3
130144_1	Fever	3
327894_4	Fever	3
396591_5	Fever	3
454368_4	Fever	3
470365_4	Fever	3
201883_1	Fever	3
9098_4	Fever	3
126105_1	Fever	3
111768_7	Fever	3
372372_2	Fever	3
411221_2	Fever	3
367367_2	Fever	3
258887_4	Fever	3
119876_12	Fever	3
121732_1	Fever	3
271904_4	Fever	3
156832_17	Fever	3
60364_5	Fever	3
19866_1	Fever	3
321249_4	Fever	3
420342_1	Fever	3
33905_4	Fever	3
268777_17	Fever	3
370623_3	Fever	3
155494_5	Fever	3
413669_2	Fever	3
144782_3	Fever	3
55879_2	Fever	3
21160_4	Fever	3
374598_2	Fever	3
83040_2	Fever	3
117835_4	Fever	3
158036_2	Fever	3
61856_1	Fever	3
135600_4	Fever	3
199850_3	Fever	3
412663_4	Fever	3
254852_1	Fever	3
217786_1	Fever	3
156206_2	Fever	3
64072_3	Fever	3
112130_7	Fever	3
284526_6	Fever	3
79996_10	Fever	3
60688_3	Fever	3
150509_1	Fever	3
279286_2	Fever	3
312211_7	Fever	3
90800_2	Fever	3
370642_7	Fever	3
128931_1	Fever	3
57721_1	Fever	3
375419_2	Fever	3
377719_4	Fever	3
268312_9	Fever	3
50248_2	Fever	3
53993_2	Fever	3
47464_2	Fever	3
349005_8	Fever	3
350837_2	Fever	3
373778_2	Fever	3
390900_1	Fever	3
270277_5	Fever	3
212403_4	Fever	3
60675_11	Fever	3
189384_3	Fever	3
62992_3	Fever	3
15502_10	Fever	3
44387_4	Fever	3
245691_9	Fever	3
234092_2	Fever	3
246171_1	Fever	3
223461_5	Fever	3
29542_4	Fever	3
451968_4	Fever	3
167358_2	Fever	3
183253_16	Fever	3
398554_2	Fever	3
162978_2	Fever	3
167500_2	Fever	3
223747_1	Fever	3
353047_3	Fever	3
58250_6	Fever	3
419260_1	Fever	3
274227_2	Fever	3
168229_2	Fever	3
418456_2	Fever	3
8849_10	Fever	3
55177_1	Fever	3
54227_1	Fever	3
408764_8	Fever	3
361819_5	Fever	3
168212_7	Fever	3
56859_5	Fever	3
56335_6	Fever	3
280235_7	Fever	3
131988_1	Fever	3
346103_3	Fever	3
354985_1	Fever	3
65953_1	Fever	3
362576_1	Fever	3
159068_3	Fever	3
225562_7	Fever	3
120892_3	Fever	3
86579_5	Fever	3
51083_3	Fever	3
327198_4	Fever	3
396151_3	Fever	3
178688_2	Fever	3
357025_2	Fever	3
292868_4	Fever	3
58250_7	Fever	3
168938_4	Fever	3
126862_2	Fever	3
49246_4	Fever	3
307593_5	Fever	3
179588_2	Fever	3
13370_22	Fever	3
115395_8	Fever	3
403916_1	Fever	3
348211_6	Fever	3
373532_1	Fever	3
65518_4	Fever	3
121724_4	Fever	3
79277_3	Fever	3
104902_6	Fever	3
359340_4	Fever	3
394405_1	Fever	3
314056_6	Fever	3
419276_1	Fever	3
194612_10	Fever	3
183234_8	Fever	3
249682_3	Fever	3
283128_9	Fever	3
163009_3	Fever	3
211168_1	Fever	3
81743_1	Fever	3
88195_7	Fever	3
67149_2	Fever	3
87212_5	Fever	3
273623_6	Fever	3
5007_2	Fever	3
282973_1	Fever	3
376008_1	Fever	3
364472_5	Fever	3
198228_2	Fever	3
75341_1	Fever	3
370242_4	Fever	3
159621_4	Fever	3
172487_1	Fever	3
75799_4	Fever	3
462180_10	Fever	3
125654_4	Fever	3
70723_1	Fever	3
78144_2	Fever	3
267929_1	Fever	3
216745_1	Fever	3
252692_4	Fever	3
173472_5	Fever	3
258638_1	Fever	3
273629_3	Fever	3
230636_1	Fever	3
385634_4	Fever	3
375297_1	Fever	3
216952_4	Fever	3
151993_7	Fever	3
232424_2	Fever	3
479566_27	Fever	3
157488_1	Fever	3
143128_6	Fever	3
58908_2	Fever	3
134895_1	Fever	3
70878_2	Fever	3
387613_13	Fever	3
96426_5	Fever	3
52042_4	Fever	3
63893_10	Fever	3
79697_2	Fever	3
9289_2	Fever	3
299910_5	Fever	3
122330_3	Fever	3
493435_2	Fever	3
315356_5	Fever	3
215434_1	Fever	3
229005_4	Fever	3
145404_7	Fever	3
320418_2	Fever	3
420061_2	Fever	3
197261_1	Fever	3
168002_2	Fever	3
346083_4	Fever	3
73458_2	Fever	3
243656_1	Fever	3
299623_5	Fever	3
78853_1	Fever	3
205040_1	Fever	3
273269_13	Fever	3
62139_14	Fever	3
392613_2	Fever	3
378239_1	Fever	3
143106_3	Fever	3
388309_5	Fever	3
239151_1	Fever	3
249692_6	Fever	3
236630_2	Fever	3
342026_5	Fever	3
55759_1	Fever	3
165851_2	Fever	3
16141_6	Fever	3
212525_2	Fever	3
275185_3	Fever	3
139410_3	Fever	3
370234_5	Fever	3
85970_1	Fever	3
262235_1	Fever	3
348685_2	Fever	3
225742_8	Fever	3
126211_11	Fever	3
142988_8	Fever	3
46662_1	Fever	3
341848_2	Fever	3
245389_1	Fever	3
68897_1	Fever	3
410928_1	Fever	3
399588_1	Fever	3
303740_19	Fever	3
479188_8	Fever	3
366507_1	Fever	3
228073_3	Fever	3
274751_1	Fever	3
284523_2	Fever	3
26620_2	Fever	3
390549_1	Fever	3
303839_1	Fever	3
217690_1	Fever	3
85950_1	Fever	3
327773_5	Fever	3
172719_5	Fever	3
385465_1	Fever	3
361274_2	Fever	3
373449_6	Fever	3
172523_3	Fever	3
428283_1	Fever	3
69285_5	Fever	3
392604_3	Fever	3
20301_21	Fever	3
171651_2	Fever	3
13301_3	Fever	3
416828_2	Fever	3
258005_3	Fever	3
139861_1	Fever	3
292862_9	Fever	3
333497_2	Fever	3
375499_6	Fever	3
288677_1	Fever	3
391885_4	Fever	3
152717_13	Fever	3
273555_4	Fever	3
380073_1	Fever	3
370026_1	Fever	3
134984_3	Fever	3
396050_2	Fever	3
396720_1	Fever	3
420347_2	Fever	3
32927_2	Fever	3
248992_5	Fever	3
254387_4	Fever	3
146170_2	Fever	3
147105_4	Fever	3
38288_7	Fever	3
397755_9	Fever	3
46706_16	Fever	3
244601_7	Fever	3
257675_3	Fever	3
452800_4	Fever	3
314334_8	Fever	3
626_1	Fever	3
344211_4	Fever	3
177004_4	Fever	3
462515_2	Fever	3
86830_1	Fever	3
19415_4	Fever	3
103687_5	Fever	3
223218_5	Fever	3
150970_4	Fever	3
70155_4	Fever	3
393663_9	Fever	3
286730_2	Fever	3
227048_3	Fever	3
73996_3	Fever	3
59077_1	Fever	3
392837_1	Fever	3
189817_2	Fever	3
264366_1	Fever	3
390255_4	Fever	3
126858_1	Fever	3
375148_5	Fever	3
155342_1	Fever	3
432203_1	Fever	3
1420_10	Fever	3
431923_3	Fever	3
384678_10	Fever	3
259607_1	Fever	3
265318_1	Fever	3
209253_2	Fever	3
362679_4	Fever	3
387781_2	Fever	3
342153_6	Fever	3
59081_1	Fever	3
394366_1	Fever	3
21647_23	Fever	3
81696_2	Fever	3
226359_3	Fever	3
254725_2	Fever	3
48314_9	Fever	3
51410_1	Fever	3
239138_1	Fever	3
68063_5	Fever	3
233310_2	Fever	3
234911_1	Fever	3
389885_6	Fever	3
45852_1	Fever	3
380075_2	Fever	3
326110_3	Fever	3
193580_3	Fever	3
219498_1	Fever	3
255694_2	Fever	3
272629_1	Fever	3
240237_2	Fever	3
380978_3	Fever	3
235042_3	Fever	3
208393_2	Fever	3
83239_4	Fever	3
299698_10	Fever	3
263335_2	Fever	3
407759_2	Fever	3
364228_4	Fever	3
382491_6	Fever	3
115902_1	Fever	3
273581_2	Fever	3
360275_11	Fever	3
323762_4	Fever	3
71967_1	Fever	3
151474_2	Fever	3
214771_2	Fever	3
251850_1	Fever	3
49130_1	Fever	3
66526_4	Fever	3
73458_4	Fever	3
280176_2	Fever	3
26102_1	Fever	3
284881_5	Fever	3
52846_4	Fever	3
419270_1	Fever	3
308426_11	Fever	3
310774_1	Fever	3
83260_3	Fever	3
84200_1	Fever	3
57734_3	Fever	3
222354_21	Fever	3
376861_4	Fever	3
427422_1	Fever	3
414461_6	Fever	3
51969_4	Fever	3
44844_2	Fever	3
79012_2	Fever	3
165958_6	Fever	3
375149_2	Fever	3
165992_3	Fever	3
206173_1	Fever	3
260654_2	Fever	3
250878_3	Fever	3
51175_1	Fever	3
295842_11	Fever	3
309319_5	Fever	3
129844_3	Fever	3
397562_1	Fever	3
426743_1	Fever	3
297334_3	Fever	3
129841_3	Fever	3
240869_4	Fever	3
484164_3	Fever	3
260421_3	Fever	3
85011_1	Fever	3
395324_2	Fever	3
254741_3	Fever	3
375287_2	Fever	3
384000_7	Fever	3
103949_6	Fever	3
209260_3	Fever	3
76150_10	Fever	3
331907_1	Fever	3
413936_2	Fever	3
135426_4	Fever	3
268915_2	Fever	3
132526_4	Fever	3
5592_1	Fever	3
388983_1	Fever	3
149244_8	Fever	3
331937_1	Fever	3
370626_7	Fever	3
28141_2	Fever	3
187828_1	Fever	3
238402_2	Fever	3
185722_2	Fever	3
329639_2	Fever	3
209275_9	Fever	3
428283_2	Fever	3
35783_1	Fever	3
79007_3	Fever	3
249131_19	Fever	3
179583_1	Fever	3
336786_7	Fever	3
250265_2	Fever	3
223774_2	Fever	3
182693_6	Fever	3
67682_1	Fever	3
169370_3	Fever	3
98347_7	Fever	3
35297_29	Fever	3
450560_6	Fever	3
127433_4	Fever	3
110349_19	Fever	3
108449_2	Fever	3
253453_8	Fever	3
201818_1	Fever	3
50376_7	Fever	3
193568_5	Fever	3
273572_2	Fever	3
65740_3	Fever	3
109329_1	Fever	3
45645_1	Fever	3
247324_6	Fever	3
276380_3	Fever	3
65760_4	Fever	3
173305_1	Fever	3
26760_2	Fever	3
69404_11	Fever	3
56828_10	Fever	3
351599_9	Fever	3
387262_22	Fever	3
339806_10	Fever	3
394539_6	Fever	3
324660_8	Fever	3
316380_2	Fever	3
156620_2	Fever	3
213000_2	Fever	3
430544_4	Fever	3
43589_1	Fever	3
215630_3	Fever	3
279985_1	Fever	3
39939_1	Fever	3
259510_3	Fever	3
145432_6	Fever	3
234991_2	Fever	3
361219_2	Fever	3
375499_9	Fever	3
202711_1	Fever	3
54070_7	Fever	3
110492_4	Fever	3
269172_14	Fever	3
176740_1	Fever	3
138425_1	Fever	3
302531_1	Fever	3
140804_1	Fever	3
242765_15	Fever	3
392694_3	Fever	3
305493_3	Fever	3
125415_7	Fever	3
314752_18	Fever	3
85445_6	Fever	3
218230_1	Fever	3
322270_1	Fever	3
225543_4	Fever	3
43576_1	Fever	3
256122_2	Fever	3
266942_2	Fever	3
281968_2	Fever	3
309972_1	Fever	3
314747_3	Fever	3
230458_2	Fever	3
403306_5	Fever	3
318849_1	Fever	3
216848_1	Fever	3
390282_2	Fever	3
418812_8	Fever	3
120175_1	Fever	3
401476_2	Fever	3
57095_2	Fever	3
487882_3	Fever	3
291136_1	Fever	3
400700_1	Fever	3
203401_4	Fever	3
68176_2	Fever	3
391560_2	Fever	3
495473_1	Fever	3
385634_6	Fever	3
102975_3	Fever	3
398448_1	Fever	3
416363_1	Fever	3
83909_1	Fever	3
86811_2	Fever	3
107453_3	Fever	3
166477_1	Fever	3
365558_3	Fever	3
240363_15	Fever	3
184734_4	Fever	3
120907_1	Fever	3
223774_4	Fever	3
48744_5	Fever	3
387019_3	Fever	3
24830_8	Fever	3
290449_2	Fever	3
372108_4	Fever	3
276444_8	Fever	3
246060_1	Fever	3
371698_2	Fever	3
274516_4	Fever	3
347401_9	Fever	3
270930_1	Fever	3
369741_5	Fever	3
492051_5	Fever	3
88232_2	Fever	3
380793_2	Fever	3
392389_2	Fever	3
339700_1	Fever	3
114118_1	Fever	3
154046_1	Fever	3
217125_1	Fever	3
456938_4	Fever	3
339706_1	Fever	3
311580_1	Fever	3
240219_1	Fever	3
150153_13	Fever	3
246963_1	Fever	3
35111_3	Fever	3
309222_2	Fever	3
295844_8	Fever	3
74751_1	Fever	3
73715_11	Fever	3
9326_1	Fever	3
326024_1	Fever	3
188193_8	Fever	3
214603_2	Fever	3
146545_5	Fever	3
427416_1	Fever	3
132512_2	Fever	3
118304_1	Fever	3
101718_1	Fever	3
465049_1	Fever	3
170259_7	Fever	3
111048_2	Fever	3
145247_2	Fever	3
78161_2	Fever	3
252161_5	Fever	3
276186_2	Fever	3
395347_4	Fever	3
420053_1	Fever	3
15676_2	Fever	3
70803_4	Fever	3
58035_5	Fever	3
384036_11	Fever	3
254198_3	Fever	3
115493_5	Fever	3
411128_2	Fever	3
56128_4	Fever	3
1281_6	Fever	3
351579_8	Fever	3
186751_3	Fever	3
226307_1	Fever	3
371498_4	Fever	3
215172_1	Fever	3
427584_1	Fever	3
218484_1	Fever	3
197678_13	Fever	3
71998_4	Fever	3
391997_5	Fever	3
221591_2	Fever	3
235884_8	Fever	3
119150_1	Fever	3
353558_11	Fever	3
496751_3	Fever	3
290408_1	Fever	3
279030_1	Fever	3
322874_1	Fever	3
138948_1	Fever	3
139882_2	Fever	3
396255_3	Fever	3
316053_2	Fever	3
111404_1	Fever	3
364843_3	Fever	3
406927_3	Fever	3
53465_22	Fever	3
219291_2	Fever	3
81322_5	Fever	3
5980_1	Fever	3
426866_2	Fever	3
198771_1	Fever	3
379182_7	Fever	3
174116_5	Fever	3
465081_4	Fever	3
395213_8	Fever	3
245473_2	Fever	3
1428_9	Fever	3
307295_1	Fever	3
68302_1	Fever	3
67442_1	Fever	3
346191_16	Fever	3
475122_2	Fever	3
284634_1	Fever	3
308352_2	Fever	3
221426_2	Fever	3
306514_2	Fever	3
266001_2	Fever	3
299697_6	Fever	3
257061_3	Fever	3
216543_1	Fever	3
88164_1	Fever	3
107606_4	Fever	3
45284_2	Fever	3
58040_5	Fever	3
179591_1	Fever	3
352312_1	Fever	3
309230_2	Fever	3
418139_1	Fever	3
401677_1	Fever	3
85595_1	Fever	3
129338_2	Fever	3
368101_2	Fever	3
118627_1	Fever	3
408540_2	Fever	3
106576_1	Fever	3
262236_1	Fever	3
209285_1	Fever	3
259064_1	Fever	3
328569_1	Fever	3
423375_1	Fever	3
180748_1	Fever	3
60145_2	Fever	3
71872_4	Fever	3
259489_5	Fever	3
8128_1	Fever	3
90826_8	Fever	3
145087_4	Fever	3
63597_4	Fever	3
404683_6	Fever	3
136765_12	Fever	3
6926_1	Fever	3
57094_3	Fever	3
160126_2	Fever	3
318965_1	Fever	3
230469_2	Fever	3
330229_3	Fever	3
154078_6	Fever	3
216844_2	Fever	3
222984_1	Fever	3
70990_1	Fever	3
409489_1	Fever	3
221625_20	Fever	3
418181_1	Fever	3
266248_7	Fever	3
223690_1	Fever	3
380050_2	Fever	3
119459_1	Fever	3
429034_1	Fever	3
342062_5	Fever	3
6006_6	Fever	3
369856_1	Fever	3
236936_13	Fever	3
450174_2	Fever	3
223170_23	Fever	3
354575_1	Fever	3
472872_3	Fever	3
363480_4	Fever	3
267832_12	Fever	3
318001_2	Fever	3
417309_10	Fever	3
376698_12	Fever	3
123205_6	Fever	3
92505_11	Fever	3
329541_6	Fever	3
254204_8	Fever	3
72943_7	Fever	3
218738_6	Fever	3
443292_4	Fever	3
395255_21	Fever	3
185286_11	Fever	3
393732_5	Fever	3
95937_1	Fever	3
244770_2	Fever	3
265150_4	Fever	3
378045_12	Fever	3
389083_2	Fever	3
372741_7	Fever	3
462214_5	Fever	3
154030_4	Fever	3
11225_2	Fever	3
212411_6	Fever	3
413204_2	Fever	3
303349_3	Fever	3
495866_8	Fever	3
334276_7	Fever	3
119360_10	Fever	3
145059_4	Fever	3
441029_7	Fever	3
60163_6	Fever	3
151035_8	Fever	3
82090_7	Fever	3
79020_5	Fever	3
297896_19	Fever	3
373790_11	Fever	3
360307_1	Fever	3
202219_8	Fever	3
85216_3	Fever	3
290445_2	Fever	3
377752_10	Fever	3
222678_17	Fever	3
248991_1	Fever	3
467068_2	Fever	3
242482_2	Fever	3
123939_1	Fever	3
404610_2	Fever	3
40639_2	Fever	3
32322_4	Fever	3
399348_11	Fever	3
226211_6	Fever	3
206089_4	Fever	3
267146_1	Fever	3
258797_2	Fever	3
146216_4	Fever	3
36110_13	Fever	3
245683_4	Fever	3
300713_6	Fever	3
107637_10	Fever	3
74720_2	Fever	3
374410_2	Fever	3
396132_3	Fever	3
301903_1	Fever	3
119989_1	Fever	3
261736_2	Fever	3
312524_2	Fever	3
281738_7	Fever	3
231503_1	Fever	3
208542_7	Fever	3
286562_1	Fever	3
377290_2	Fever	3
154023_7	Fever	3
225370_12	Fever	3
62097_6	Fever	3
109239_6	Fever	3
366591_8	Fever	3
325845_7	Fever	3
349074_8	Fever	3
455060_6	Fever	3
175996_3	Fever	3
398375_6	Fever	3
232959_2	Fever	3
130593_2	Fever	3
184724_4	Fever	3
146536_4	Fever	3
50580_3	Fever	3
366342_1	Fever	3
309234_5	Fever	3
317751_1	Fever	3
315186_3	Fever	3
456782_8	Fever	3
230478_1	Fever	3
365880_8	Fever	3
264143_1	Fever	3
64828_1	Fever	3
56880_29	Fever	3
380444_1	Fever	3
47374_3	Fever	3
388520_9	Fever	3
169059_1	Fever	3
215645_4	Fever	3
398610_15	Fever	3
113185_1	Fever	3
393276_5	Fever	3
261395_5	Fever	3
228033_2	Fever	3
126379_5	Fever	3
239291_7	Fever	3
388537_14	Fever	3
130919_2	Fever	3
219584_1	Fever	3
338336_13	Fever	3
106567_1	Fever	3
31810_1	Fever	3
260661_3	Fever	3
243501_1	Fever	3
331709_1	Fever	3
312493_3	Fever	3
253644_7	Fever	3
180621_1	Fever	3
247853_2	Fever	3
227964_2	Fever	3
252723_2	Fever	3
138582_8	Fever	3
124798_1	Fever	3
109641_2	Fever	3
338180_1	Fever	3
252750_1	Fever	3
193926_2	Fever	3
57794_5	Fever	3
218092_2	Fever	3
258653_1	Fever	3
229796_2	Fever	3
382980_2	Fever	3
69223_6	Fever	3
347299_3	Fever	3
364816_1	Fever	3
298018_7	Fever	3
219601_1	Fever	3
296265_4	Fever	3
154319_1	Fever	3
215951_1	Fever	3
82218_2	Fever	3
48589_3	Fever	3
384000_9	Fever	3
400705_1	Fever	3
51402_2	Fever	3
257800_1	Fever	3
404582_6	Fever	3
307709_3	Fever	3
253073_1	Fever	3
205209_1	Fever	3
234799_3	Fever	3
202693_2	Fever	3
110349_22	Fever	3
396201_4	Fever	3
214791_3	Fever	3
7806_3	Fever	3
212959_2	Fever	3
323752_4	Fever	3
219858_3	Fever	3
166276_3	Fever	3
215630_7	Fever	3
124819_1	Fever	3
146567_1	Fever	3
457835_7	Fever	3
232228_5	Fever	3
234943_3	Fever	3
22934_3	Fever	3
145833_1	Fever	3
74937_3	Fever	3
163525_4	Fever	3
359736_4	Fever	3
153587_2	Fever	3
252359_1	Fever	3
257966_1	Fever	3
313748_1	Fever	3
185733_2	Fever	3
352199_6	Fever	3
298207_3	Fever	3
179612_1	Fever	3
247490_6	Fever	3
51352_1	Fever	3
353757_6	Fever	3
279993_1	Fever	3
3037_4	Fever	3
125739_2	Fever	3
299356_2	Fever	3
332491_1	Fever	3
6084_16	Fever	3
384857_3	Fever	3
137657_13	Fever	3
393255_1	Fever	3
432196_1	Fever	3
351915_1	Fever	3
422049_1	Fever	3
85583_1	Fever	3
143434_4	Fever	3
344374_16	Fever	3
369156_1	Fever	3
147602_11	Fever	3
220413_1	Fever	3
349005_11	Fever	3
92347_1	Fever	3
317738_5	Fever	3
206149_2	Fever	3
72029_7	Fever	3
9741_1	Fever	3
227836_1	Fever	3
127592_1	Fever	3
15944_5	Fever	3
179776_1	Fever	3
334261_2	Fever	3
341213_10	Fever	3
282798_1	Fever	3
227848_1	Fever	3
109636_1	Fever	3
252575_2	Fever	3
168315_2	Fever	3
112651_9	Fever	3
78411_1	Fever	3
392687_1	Fever	3
367177_6	Fever	3
23655_1	Fever	3
112298_2	Fever	3
235645_3	Fever	3
47810_4	Fever	3
98494_1	Fever	3
276373_4	Fever	3
294734_1	Fever	3
413636_7	Fever	3
52296_1	Fever	3
309211_3	Fever	3
236398_1	Fever	3
267239_15	Fever	3
364821_1	Fever	3
117749_3	Fever	3
337404_11	Fever	3
236662_1	Fever	3
221434_1	Fever	3
219781_1	Fever	3
62977_7	Fever	3
316222_2	Fever	3
275298_2	Fever	3
78047_5	Fever	3
220601_1	Fever	3
33376_4	Fever	3
254592_1	Fever	3
411987_2	Fever	3
176867_1	Fever	3
212962_5	Fever	3
67681_8	Fever	3
113215_6	Fever	3
147470_1	Fever	3
368094_1	Fever	3
115570_1	Fever	3
306529_1	Fever	3
386482_9	Fever	3
157621_17	Fever	3
335021_2	Fever	3
140485_9	Fever	3
352815_7	Fever	3
100281_1	Fever	3
464046_8	Fever	3
33306_14	Fever	3
276424_5	Fever	3
285550_2	Fever	3
459992_9	Fever	3
81558_5	Fever	3
73767_6	Fever	3
69113_2	Fever	3
65372_8	Fever	3
323722_2	Fever	3
138965_2	Fever	3
119160_4	Fever	3
46509_3	Fever	3
332478_1	Fever	3
362668_6	Fever	3
400661_14	Fever	3
433016_1	Fever	3
188181_6	Fever	3
52468_6	Fever	3
146135_1	Fever	3
85250_3	Fever	3
52488_3	Fever	3
161709_4	Fever	3
395317_2	Fever	3
331742_2	Fever	3
84978_1	Fever	3
40255_7	Fever	3
80783_1	Fever	3
167207_2	Fever	3
334074_1	Fever	3
305532_8	Fever	3
29695_7	Fever	3
108756_2	Fever	3
244360_3	Fever	3
419262_3	Fever	3
252566_1	Fever	3
71848_5	Fever	3
188210_6	Fever	3
7806_6	Fever	3
254858_3	Fever	3
222699_1	Fever	3
121883_3	Fever	3
249591_1	Fever	3
339698_3	Fever	3
308960_1	Fever	3
167230_1	Fever	3
281836_6	Fever	3
202237_7	Fever	3
15161_1	Fever	3
192925_2	Fever	3
224841_5	Fever	3
400731_2	Fever	3
218249_5	Fever	3
225363_6	Fever	3
317759_1	Fever	3
384678_15	Fever	3
351523_12	Fever	3
168478_1	Fever	3
363513_10	Fever	3
350623_1	Fever	3
49457_2	Fever	3
449495_6	Fever	3
255031_5	Fever	3
99252_9	Fever	3
277315_3	Fever	3
130778_7	Fever	3
41846_2	Fever	3
454376_4	Fever	3
372234_2	Fever	3
314657_4	Fever	3
302786_1	Fever	3
385619_6	Fever	3
281970_1	Fever	3
320494_3	Fever	3
203203_4	Fever	3
131284_5	Fever	3
455296_3	Fever	3
282779_3	Fever	3
239922_2	Fever	3
328596_2	Fever	3
56171_7	Fever	3
418986_2	Fever	3
324331_5	Fever	3
48410_15	Fever	3
232224_8	Fever	3
147952_2	Fever	3
62949_8	Fever	3
216030_1	Fever	3
389416_4	Fever	3
392394_1	Fever	3
90197_4	Fever	3
299308_3	Fever	3
295842_12	Fever	3
270273_10	Fever	3
391513_1	Fever	3
225069_1	Fever	3
224495_1	Fever	3
219128_5	Fever	3
397571_2	Fever	3
228788_3	Fever	3
342044_20	Fever	3
86182_1	Fever	3
84525_1	Fever	3
314103_5	Fever	3
84131_16	Fever	3
232153_1	Fever	3
302001_1	Fever	3
282691_15	Fever	3
111084_1	Fever	3
116523_2	Fever	3
257948_3	Fever	3
217696_12	Fever	3
146583_7	Fever	3
192119_1	Fever	3
226189_6	Fever	3
396582_13	Fever	3
174259_3	Fever	3
418102_11	Fever	3
270711_7	Fever	3
248077_3	Fever	3
168293_2	Fever	3
179600_17	Fever	3
328536_2	Fever	3
164459_4	Fever	3
261535_1	Fever	3
29251_1	Fever	3
436152_6	Fever	3
292008_2	Fever	3
279266_3	Fever	3
184312_4	Fever	3
400854_2	Fever	3
170275_10	Fever	3
141390_19	Fever	3
20334_11	Fever	3
260423_13	Fever	3
62075_3	Fever	3
332677_2	Fever	3
217794_4	Fever	3
426781_3	Fever	3
62654_5	Fever	3
10706_1	Fever	3
289316_2	Fever	3
152012_13	Fever	3
144013_3	Fever	3
190046_1	Fever	3
119335_3	Fever	3
310045_3	Fever	3
147951_3	Fever	3
103741_2	Fever	3
346550_9	Fever	3
419772_5	Fever	3
234983_4	Fever	3
240267_4	Fever	3
408025_1	Fever	3
364139_6	Fever	3
242498_5	Fever	3
339698_4	Fever	3
112290_4	Fever	3
391841_3	Fever	3
212244_3	Fever	3
51001_6	Fever	3
306890_11	Fever	3
59908_6	Fever	3
72760_1	Fever	3
220799_3	Fever	3
287958_10	Fever	3
308316_4	Fever	3
214634_1	Fever	3
163541_3	Fever	3
336750_1	Fever	3
258501_4	Fever	3
266971_10	Fever	3
268791_3	Fever	3
268915_4	Fever	3
244601_9	Fever	3
74918_2	Fever	3
74751_3	Fever	3
501388_1	Fever	3
224762_7	Fever	3
181768_3	Fever	3
76341_1	Fever	3
246053_1	Fever	3
305792_1	Fever	3
385596_5	Fever	3
378242_10	Fever	3
393237_6	Fever	3
226316_3	Fever	3
293945_1	Fever	3
7450_1	Fever	3
64081_7	Fever	3
249617_2	Fever	3
241811_4	Fever	3
63598_3	Fever	3
21160_7	Fever	3
94381_3	Fever	3
98156_2	Fever	3
498500_3	Fever	3
85594_2	Fever	3
126933_10	Fever	3
248757_2	Fever	3
370712_2	Fever	3
9745_2	Fever	3
31416_1	Fever	3
197822_3	Fever	3
184733_1	Fever	3
221591_4	Fever	3
32042_1	Fever	3
32043_1	Fever	3
501347_15	Fever	3
459184_4	Fever	3
403771_11	Fever	3
299314_3	Fever	3
339116_10	Fever	3
213809_9	Fever	3
60915_6	Fever	3
22175_3	Fever	3
320162_1	Fever	3
311010_1	Fever	3
253312_1	Fever	3
72910_1	Fever	3
32964_1	Fever	3
313728_3	Fever	3
15580_1	Fever	3
247175_4	Fever	3
308909_4	Fever	3
216008_5	Fever	3
131507_3	Fever	3
89760_6	Fever	3
338934_9	Fever	3
78846_7	Fever	3
383607_4	Fever	3
378075_3	Fever	3
72791_1	Fever	3
86213_3	Fever	3
278095_6	Fever	3
215734_1	Fever	3
12171_3	Fever	3
60675_18	Fever	3
381565_1	Fever	3
67687_10	Fever	3
215630_8	Fever	3
317781_1	Fever	3
78868_6	Fever	3
217923_5	Fever	3
308316_5	Fever	3
308405_10	Fever	3
150089_2	Fever	3
152809_3	Fever	3
121586_1	Fever	3
356557_2	Fever	3
365798_6	Fever	3
308361_3	Fever	3
306647_1	Fever	3
80251_1	Fever	3
373363_2	Fever	3
388449_3	Fever	3
102696_2	Fever	3
4705_1	Fever	3
322623_2	Fever	3
84200_3	Fever	3
117746_5	Fever	3
56852_2	Fever	3
53088_3	Fever	3
246318_7	Fever	3
387796_3	Fever	3
115034_1	Fever	3
43576_4	Fever	3
292013_2	Fever	3
197528_1	Fever	3
349603_10	Fever	3
305206_2	Fever	3
387220_16	Fever	3
219345_6	Fever	3
247048_1	Fever	3
198228_9	Fever	3
254354_8	Fever	3
418986_4	Fever	3
240312_1	Fever	3
20394_2	Fever	3
208314_3	Fever	3
330201_2	Fever	3
213809_11	Fever	3
223241_4	Fever	3
81160_1	Fever	3
424329_7	Fever	3
92669_1	Fever	3
353334_5	Fever	3
13841_1	Fever	3
252358_1	Fever	3
87606_1	Fever	3
312411_1	Fever	3
178796_5	Fever	3
2264_3	Fever	3
110235_7	Fever	3
223119_15	Fever	3
76152_3	Fever	3
142960_6	Fever	3
19102_1	Fever	3
401453_1	Fever	3
225070_2	Fever	3
228909_2	Fever	3
239468_4	Fever	3
280992_3	Fever	3
239515_3	Fever	3
248110_13	Fever	3
217693_5	Fever	3
77275_5	Fever	3
343394_1	Fever	3
169777_2	Fever	3
78554_2	Fever	3
310341_1	Fever	3
223893_9	Fever	3
31149_1	Fever	3
367027_2	Fever	3
119990_1	Fever	3
79258_9	Fever	3
211002_1	Fever	3
338920_1	Fever	3
118313_3	Fever	3
81143_2	Fever	3
54285_4	Fever	3
38231_1	Fever	3
38234_1	Fever	3
217860_1	Fever	3
172500_5	Fever	3
112878_1	Fever	3
384604_8	Fever	3
249433_3	Fever	3
152717_18	Fever	3
247425_1	Fever	3
121867_2	Fever	3
180119_1	Fever	3
65716_1	Fever	3
114001_3	Fever	3
209275_22	Fever	3
239904_1	Fever	3
395176_5	Fever	3
144748_1	Fever	3
62837_19	Fever	3
111084_4	Fever	3
378528_1	Fever	3
117427_1	Fever	3
75231_3	Fever	3
239292_1	Fever	3
400684_8	Fever	3
32056_2	Fever	3
65754_6	Fever	3
68564_18	Fever	3
106569_12	Fever	3
252577_6	Fever	3
71850_5	Fever	3
251636_10	Fever	3
53700_1	Fever	3
367867_19	Fever	3
309976_3	Fever	3
62954_14	Fever	3
256590_2	Fever	3
379182_11	Fever	3
28717_1	Fever	3
60145_4	Fever	3
373573_2	Fever	3
335912_6	Fever	3
402264_4	Fever	3
236224_1	Fever	3
31111_2	Fever	3
392589_6	Fever	3
196119_1	Fever	3
83160_3	Fever	3
378467_8	Fever	3
377792_12	Fever	3
375019_4	Fever	3
326894_3	Fever	3
265152_5	Fever	3
341977_8	Fever	3
161058_5	Fever	3
316884_5	Fever	3
333290_3	Fever	3
314130_18	Fever	3
386389_6	Fever	3
322633_5	Fever	3
78955_3	Fever	3
208879_2	Fever	3
214829_1	Fever	3
246066_2	Fever	3
194238_1	Fever	3
22628_2	Fever	3
219423_1	Fever	3
236186_2	Fever	3
132435_1	Fever	3
382133_3	Fever	3
384404_1	Fever	3
99388_3	Fever	3
397376_6	Fever	3
192292_1	Fever	3
384417_2	Fever	3
76333_3	Fever	3
387756_3	Fever	3
429777_2	Fever	3
194256_1	Fever	3
167689_1	Fever	3
308207_1	Fever	3
207522_1	Fever	3
164840_8	Fever	3
100310_2	Fever	3
227620_2	Fever	3
436886_6	Fever	3
21842_3	Fever	3
182647_4	Fever	3
253841_3	Fever	3
110066_2	Fever	3
130245_5	Fever	3
35265_3	Fever	3
416019_7	Fever	3
51994_2	Fever	3
236220_1	Fever	3
208880_2	Fever	3
70152_8	Fever	3
51982_4	Fever	3
289235_7	Fever	3
209128_1	Fever	3
287784_5	Fever	3
427579_8	Fever	3
133012_26	Fever	3
1398_1	Fever	3
329608_7	Fever	3
46628_1	Fever	3
317185_1	Fever	3
83437_2	Fever	3
358097_1	Fever	3
78418_2	Fever	3
198500_1	Fever	3
367018_5	Fever	3
313841_1	Fever	3
10292_2	Fever	3
83877_10	Fever	3
158888_2	Fever	3
60688_15	Fever	3
32056_3	Fever	3
179470_1	Fever	3
307550_5	Fever	3
39913_2	Fever	3
423589_3	Fever	3
72902_2	Fever	3
442142_5	Fever	3
239703_1	Fever	3
425887_2	Fever	3
353334_6	Fever	3
399465_3	Fever	3
451817_15	Fever	3
360014_4	Fever	3
444688_2	Fever	3
105985_2	Fever	3
239639_1	Fever	3
154066_3	Fever	3
161887_7	Fever	3
7330_3	Fever	3
199822_10	Fever	3
116523_4	Fever	3
308352_3	Fever	3
26230_1	Fever	3
168272_1	Fever	3
123258_4	Fever	3
110235_8	Fever	3
179477_2	Fever	3
20076_2	Fever	3
120051_1	Fever	3
93491_4	Fever	3
211096_17	Fever	3
127862_2	Fever	3
58729_1	Fever	3
333288_4	Fever	3
425087_3	Fever	3
331066_1	Fever	3
247017_2	Fever	3
278083_5	Fever	3
316127_1	Fever	3
19480_3	Fever	3
472122_19	Fever	3
186736_6	Fever	3
84516_1	Fever	3
415249_5	Fever	3
90995_3	Fever	3
332712_3	Fever	3
213094_5	Fever	3
358911_1	Fever	3
215756_3	Fever	3
223050_1	Fever	3
107795_2	Fever	3
193951_1	Fever	3
33931_2	Fever	3
182470_2	Fever	3
239639_2	Fever	3
186734_6	Fever	3
198504_2	Fever	3
116523_5	Fever	3
231027_2	Fever	3
44507_1	Fever	3
421607_2	Fever	3
189388_2	Fever	3
286404_7	Fever	3
223893_11	Fever	3
22175_8	Fever	3
398987_13	Fever	3
137650_10	Fever	3
309273_5	Fever	3
294728_7	Fever	3
92734_2	Fever	3
307369_2	Fever	3
183704_6	Fever	3
225259_5	Fever	3
221375_3	Fever	3
52488_4	Fever	3
24818_13	Fever	3
220588_2	Fever	3
134210_4	Fever	3
254554_5	Fever	3
297055_21	Fever	3
86202_3	Fever	3
430627_1	Fever	3
235176_3	Fever	3
135038_17	Fever	3
422789_7	Fever	3
234983_6	Fever	3
349618_1	Fever	3
84349_2	Fever	3
194229_1	Fever	3
303568_1	Fever	3
249464_4	Fever	3
76412_9	Fever	3
428256_3	Fever	3
122483_1	Fever	3
14709_1	Fever	3
122482_1	Fever	3
175405_7	Fever	3
430527_1	Fever	3
14262_4	Fever	3
2863_5	Fever	3
258841_1	Fever	3
109334_8	Fever	3
214690_6	Fever	3
190344_1	Fever	3
126166_3	Fever	3
122505_1	Fever	3
252046_2	Fever	3
37395_2	Fever	3
304336_5	Fever	3
90244_2	Fever	3
50808_1	Fever	3
251636_21	Fever	3
72508_6	Fever	3
252741_2	Fever	3
139423_10	Fever	3
127594_1	Fever	3
338152_1	Fever	3
58046_3	Fever	3
223122_3	Fever	3
336493_5	Fever	3
4726_1	Fever	3
167237_2	Fever	3
220196_1	Fever	3
224442_13	Fever	3
231517_3	Fever	3
241014_7	Fever	3
456759_12	Fever	3
225042_5	Fever	3
61897_6	Fever	3
313988_4	Fever	3
365058_2	Fever	3
14808_3	Fever	3
247341_10	Fever	3
361162_5	Fever	3
70713_4	Fever	3
254982_7	Fever	3
56098_10	Fever	3
161876_1	Fever	3
433840_2	Fever	3
224689_1	Fever	3
332491_3	Fever	3
379681_5	Fever	3
301233_2	Fever	3
121092_2	Fever	3
401735_4	Fever	3
28707_2	Fever	3
65474_3	Fever	3
216713_3	Fever	3
32473_1	Fever	3
228930_1	Fever	3
225685_1	Fever	3
112274_3	Fever	3
403920_5	Fever	3
218054_2	Fever	3
377327_2	Fever	3
443173_3	Fever	3
165563_5	Fever	3
31437_1	Fever	3
389867_2	Fever	3
112641_4	Fever	3
360605_10	Fever	3
318734_1	Fever	3
121586_3	Fever	3
166990_6	Fever	3
246746_1	Fever	3
254322_1	Fever	3
70152_10	Fever	3
455953_6	Fever	3
19860_2	Fever	3
14806_3	Fever	3
425774_5	Fever	3
375857_2	Fever	3
210740_2	Fever	3
217274_7	Fever	3
123982_3	Fever	3
230196_4	Fever	3
102810_2	Fever	3
169033_3	Fever	3
429777_4	Fever	3
74343_3	Fever	3
80973_5	Fever	3
113240_2	Fever	3
286551_5	Fever	3
111096_2	Fever	3
202380_2	Fever	3
18359_2	Fever	3
157013_7	Fever	3
417648_5	Fever	3
226174_2	Fever	3
239129_6	Fever	3
241836_2	Fever	3
212038_2	Fever	3
253618_3	Fever	3
365781_9	Fever	3
93018_1	Fever	3
12990_3	Fever	3
31810_3	Fever	3
206015_3	Fever	3
116845_2	Fever	3
115980_1	Fever	3
43461_7	Fever	3
149702_14	Fever	3
16522_1	Fever	3
167481_13	Fever	3
181809_3	Fever	3
346927_17	Fever	3
239287_1	Fever	3
218904_1	Fever	3
351272_2	Fever	3
63561_1	Fever	3
101845_1	Fever	3
72895_2	Fever	3
379917_7	Fever	3
121410_1	Fever	3
372897_1	Fever	3
124832_1	Fever	3
236826_2	Fever	3
418129_1	Fever	3
296830_1	Fever	3
151865_8	Fever	3
201499_3	Fever	3
320264_1	Fever	3
97641_1	Fever	3
203708_9	Fever	3
111484_7	Fever	3
399747_17	Fever	3
55189_9	Fever	3
3255_3	Fever	3
25417_1	Fever	3
97644_1	Fever	3
107589_4	Fever	3
203395_7	Fever	3
418155_4	Fever	3
239260_7	Fever	3
193214_2	Fever	3
334864_1	Fever	3
99389_1	Fever	3
189183_6	Fever	3
227382_1	Fever	3
115691_3	Fever	3
61740_3	Fever	3
191116_5	Fever	3
113280_2	Fever	3
306293_15	Fever	3
169048_1	Fever	3
154536_10	Fever	3
174552_3	Fever	3
118112_3	Fever	3
332524_2	Fever	3
127234_1	Fever	3
216106_2	Fever	3
113869_2	Fever	3
148506_25	Fever	3
288366_6	Fever	3
373349_2	Fever	3
125518_3	Fever	3
30588_1	Fever	3
62056_6	Fever	3
136626_1	Fever	3
106853_3	Fever	3
385404_3	Fever	3
112868_4	Fever	3
394108_4	Fever	3
154046_3	Fever	3
84392_1	Fever	3
223663_4	Fever	3
96499_2	Fever	3
116305_1	Fever	3
46340_3	Fever	3
185259_1	Fever	3
343834_6	Fever	3
374279_10	Fever	3
394574_6	Fever	3
301971_2	Fever	3
235322_1	Fever	3
166268_9	Fever	3
426588_11	Fever	3
251852_5	Fever	3
191388_2	Fever	3
209470_4	Fever	3
810_17	Fever	3
216263_2	Fever	3
250836_1	Fever	3
382917_3	Fever	3
95685_1	Fever	3
105958_1	Fever	3
281982_5	Fever	3
78043_1	Fever	3
182116_6	Fever	3
372914_1	Fever	3
195659_1	Fever	3
162286_3	Fever	3
211874_2	Fever	3
31040_3	Fever	3
102209_4	Fever	3
65452_1	Fever	3
338104_2	Fever	3
19465_4	Fever	3
40950_2	Fever	3
376255_2	Fever	3
287444_5	Fever	3
41878_11	Fever	3
227049_2	Fever	3
37424_4	Fever	3
338939_1	Fever	3
336489_2	Fever	3
319063_6	Fever	3
195682_1	Fever	3
223141_2	Fever	3
321926_1	Fever	3
1947_1	Fever	3
225249_1	Fever	3
58731_2	Fever	3
354442_1	Fever	3
159257_5	Fever	3
23660_9	Fever	3
363781_1	Fever	3
31430_3	Fever	3
59597_1	Fever	3
247597_2	Fever	3
325447_3	Fever	3
351098_4	Fever	3
122474_4	Fever	3
41459_3	Fever	3
983_1	Fever	3
193525_1	Fever	3
249109_2	Fever	3
332504_2	Fever	3
331923_2	Fever	3
250435_2	Fever	3
385404_4	Fever	3
31415_1	Fever	3
182998_4	Fever	3
338920_6	Fever	3
99462_1	Fever	3
322717_1	Fever	3
215616_3	Fever	3
175421_3	Fever	3
165815_2	Fever	3
250246_6	Fever	3
249955_1	Fever	3
311351_2	Fever	3
95665_1	Fever	3
131444_3	Fever	3
139865_8	Fever	3
35282_1	Fever	3
311617_1	Fever	3
301322_1	Fever	3
311321_2	Fever	3
331222_1	Fever	3
426785_2	Fever	3
332006_15	Fever	3
310369_2	Fever	3
60554_1	Fever	3
124882_2	Fever	3
191116_6	Fever	3
218659_15	Fever	3
238497_5	Fever	3
180471_1	Fever	3
355761_7	Fever	3
1515_6	Fever	3
245670_3	Fever	3
244619_2	Fever	3
163710_11	Fever	3
492_3	Fever	3
115368_29	Fever	3
314485_3	Fever	3
67817_1	Fever	3
14677_1	Fever	3
417618_1	Fever	3
235344_3	Fever	3
229954_1	Fever	3
90194_1	Fever	3
221856_7	Fever	3
193370_12	Fever	3
32387_2	Fever	3
308202_2	Fever	3
1023_1	Fever	3
330424_14	Fever	3
16487_2	Fever	3
88902_3	Fever	3
378026_2	Fever	3
174247_4	Fever	3
114841_6	Fever	3
189172_1	Fever	3
225093_2	Fever	3
49232_1	Fever	3
359622_6	Fever	3
88887_1	Fever	3
308892_5	Fever	3
316044_2	Fever	3
331093_1	Fever	3
254248_10	Fever	3
333270_6	Fever	3
229513_1	Fever	3
1376_1	Fever	3
191719_1	Fever	3
223345_3	Fever	3
335887_5	Fever	3
229160_2	Fever	3
112014_1	Fever	3
213395_3	Fever	3
264164_4	Fever	3
399396_17	Fever	3
319609_8	Fever	3
57548_1	Fever	3
236845_1	Fever	3
322150_6	Fever	3
126990_1	Fever	3
236544_20	Fever	3
357398_5	Fever	3
217043_2	Fever	3
431076_4	Fever	3
126109_11	Fever	3
323743_2	Fever	3
6521_4	Fever	3
18220_3	Fever	3
184308_9	Fever	3
21726_1	Fever	3
241700_3	Fever	3
441899_2	Fever	3
127002_1	Fever	3
96035_2	Fever	3
275168_4	Fever	3
13011_7	Fever	3
426693_2	Fever	3
355747_5	Fever	3
223774_9	Fever	3
378914_1	Fever	3
290424_3	Fever	3
130306_1	Fever	3
242837_1	Fever	3
312787_1	Fever	3
127859_4	Fever	3
223336_1	Fever	3
334167_1	Fever	3
331931_5	Fever	3
3250_22	Fever	3
463160_3	Fever	3
236446_18	Fever	3
427485_4	Fever	3
345902_1	Fever	3
99384_2	Fever	3
347904_8	Fever	3
113915_3	Fever	3
121867_5	Fever	3
391757_2	Fever	3
191072_1	Fever	3
346816_14	Fever	3
373896_4	Fever	3
56792_2	Fever	3
58924_1	Fever	3
335614_2	Fever	3
26640_4	Fever	3
433803_5	Fever	3
53650_2	Fever	3
352738_2	Fever	3
296548_2	Fever	3
175744_2	Fever	3
173637_4	Fever	3
125733_2	Fever	3
58070_8	Fever	3
84657_3	Fever	3
13529_1	Fever	3
40654_5	Fever	3
177158_3	Fever	3
345928_1	Fever	3
242940_1	Fever	3
300594_3	Fever	3
154429_3	Fever	3
306607_1	Fever	3
97153_1	Fever	3
337531_7	Fever	3
223148_1	Fever	3
220258_1	Fever	3
243093_2	Fever	3
6929_5	Fever	3
94886_2	Fever	3
108250_3	Fever	3
244398_6	Fever	3
133015_6	Fever	3
281359_1	Fever	3
388508_9	Fever	3
139148_4	Fever	3
199524_3	Fever	3
119988_4	Fever	3
174598_9	Fever	3
399197_11	Fever	3
16053_2	Fever	3
395998_6	Fever	3
339691_4	Fever	3
56738_20	Fever	3
346646_1	Fever	3
260676_11	Fever	3
225946_2	Fever	3
303976_9	Fever	3
313527_2	Fever	3
159794_20	Fever	3
122530_2	Fever	3
13095_5	Fever	3
110033_2	Fever	3
95210_3	Fever	3
184207_1	Fever	3
211305_6	Fever	3
336673_4	Fever	3
167221_1	Fever	3
273834_8	Fever	3
405818_1	Fever	3
164603_2	Fever	3
71848_6	Fever	3
193842_1	Fever	3
427555_2	Fever	3
33931_3	Fever	3
357569_1	Fever	3
33314_3	Fever	3
90583_5	Fever	3
459212_2	Fever	3
465677_2	Fever	3
476172_1	Fever	3
310632_6	Fever	3
84362_3	Fever	3
238441_14	Fever	3
68044_8	Fever	3
3196_3	Fever	3
32991_2	Fever	3
219637_3	Fever	3
370523_3	Fever	3
251061_5	Fever	3
100823_5	Fever	3
320942_4	Fever	3
25821_8	Fever	3
107784_4	Fever	3
336583_1	Fever	3
404580_6	Fever	3
116298_2	Fever	3
275213_2	Fever	3
195340_1	Fever	3
371376_6	Fever	3
63164_2	Fever	3
425863_2	Fever	3
105660_5	Fever	3
229640_13	Fever	3
66978_1	Fever	3
83624_1	Fever	3
84763_5	Fever	3
2845_2	Fever	3
336511_2	Fever	3
299345_5	Fever	3
281730_2	Fever	3
176258_5	Fever	3
101284_1	Fever	3
358088_3	Fever	3
118357_1	Fever	3
123412_6	Fever	3
57562_1	Fever	3
278957_1	Fever	3
121454_3	Fever	3
147634_14	Fever	3
310553_1	Fever	3
359366_10	Fever	3
195914_1	Fever	3
49823_4	Fever	3
276170_5	Fever	3
183537_2	Fever	3
200463_3	Fever	3
90551_3	Fever	3
96391_10	Fever	3
113627_1	Fever	3
191876_1	Fever	3
490883_9	Fever	3
48936_6	Fever	3
320366_6	Fever	3
236834_3	Fever	3
229168_1	Fever	3
379350_8	Fever	3
58885_5	Fever	3
362439_2	Fever	3
427547_3	Fever	3
20927_19	Fever	3
166328_16	Fever	3
376309_2	Fever	3
88070_4	Fever	3
214482_1	Fever	3
115071_2	Fever	3
10290_21	Fever	3
194842_1	Fever	3
245210_8	Fever	3
125371_1	Fever	3
162755_2	Fever	3
95940_5	Fever	3
128344_1	Fever	3
222712_2	Fever	3
184258_7	Fever	3
190088_5	Fever	3
124826_5	Fever	3
277037_3	Fever	3
168267_6	Fever	3
349620_3	Fever	3
50225_4	Fever	3
183541_2	Fever	3
392604_4	Fever	3
33862_2	Fever	3
201823_1	Fever	3
3773_3	Fever	3
373358_2	Fever	3
253070_5	Fever	3
243083_1	Fever	3
422018_4	Fever	3
117741_3	Fever	3
91048_3	Fever	3
197070_1	Fever	3
118313_5	Fever	3
94383_1	Fever	3
46636_7	Fever	3
118126_4	Fever	3
28720_2	Fever	3
130245_6	Fever	3
230399_5	Fever	3
43903_11	Fever	3
56601_6	Fever	3
21304_4	Fever	3
128388_2	Fever	3
312747_3	Fever	3
180121_5	Fever	3
112314_3	Fever	3
178176_4	Fever	3
100936_2	Fever	3
142747_11	Fever	3
98293_7	Fever	3
107799_3	Fever	3
177557_5	Fever	3
371249_2	Fever	3
308890_3	Fever	3
72576_1	Fever	3
124311_3	Fever	3
9238_1	Fever	3
231026_2	Fever	3
39903_10	Fever	3
42829_1	Fever	3
246523_2	Fever	3
35112_15	Fever	3
97630_1	Fever	3
404580_7	Fever	3
187646_3	Fever	3
243845_5	Fever	3
338021_1	Fever	3
233628_2	Fever	3
95665_2	Fever	3
314437_5	Fever	3
169943_7	Fever	3
459335_4	Fever	3
218752_1	Fever	3
401435_6	Fever	3
72608_1	Fever	3
316884_6	Fever	3
121933_3	Fever	3
189634_1	Fever	3
26324_4	Fever	3
35689_1	Fever	3
171626_2	Fever	3
116893_2	Fever	3
465970_8	Fever	3
63352_1	Fever	3
111474_3	Fever	3
225678_2	Fever	3
129489_1	Fever	3
361685_1	Fever	3
10698_4	Fever	3
419779_5	Fever	3
217402_6	Fever	3
218183_1	Fever	3
345068_3	Fever	3
175132_7	Fever	3
232967_2	Fever	3
20406_4	Fever	3
86771_2	Fever	3
28306_7	Fever	3
326294_6	Fever	3
199090_1	Fever	3
109182_10	Fever	3
227228_6	Fever	3
180444_2	Fever	3
105072_2	Fever	3
179485_10	Fever	3
249308_1	Fever	3
32037_1	Fever	3
208314_5	Fever	3
87473_6	Fever	3
230824_2	Fever	3
88843_1	Fever	3
336671_1	Fever	3
102168_8	Fever	3
354933_4	Fever	3
111474_4	Fever	3
298346_5	Fever	3
220098_3	Fever	3
67267_1	Fever	3
339617_1	Fever	3
102640_1	Fever	3
158015_3	Fever	3
340541_2	Fever	3
97597_2	Fever	3
380748_4	Fever	3
120089_4	Fever	3
231086_1	Fever	3
100936_3	Fever	3
200071_1	Fever	3
252026_1	Fever	3
96858_1	Fever	3
177214_4	Fever	3
113878_2	Fever	3
51791_2	Fever	3
250478_2	Fever	3
229535_10	Fever	3
242954_1	Fever	3
101834_6	Fever	3
34279_1	Fever	3
331782_13	Fever	3
310325_2	Fever	3
307107_3	Fever	3
396561_8	Fever	3
244874_1	Fever	3
244904_3	Fever	3
276111_2	Fever	3
110560_4	Fever	3
46087_1	Fever	3
99062_7	Fever	3
339609_5	Fever	3
386403_8	Fever	3
93507_7	Fever	3
44103_1	Fever	3
5915_10	Fever	3
977_1	Fever	3
90551_5	Fever	3
92746_2	Fever	3
379361_13	Fever	3
292939_6	Fever	3
246489_1	Fever	3
377321_5	Fever	3
287534_1	Fever	3
67462_5	Fever	3
309034_4	Fever	3
236991_6	Fever	3
93001_1	Fever	3
30082_6	Fever	3
286481_1	Fever	3
45364_2	Fever	3
105444_1	Fever	3
121569_6	Fever	3
305896_2	Fever	3
116000_3	Fever	3
299738_1	Fever	3
70775_1	Fever	3
183547_2	Fever	3
311095_2	Fever	3
287536_2	Fever	3
119563_8	Fever	3
232386_5	Fever	3
68564_21	Fever	3
1001_3	Fever	3
378930_3	Fever	3
328523_2	Fever	3
311117_2	Fever	3
43243_2	Fever	3
217519_5	Fever	3
143579_16	Fever	3
317860_5	Fever	3
124006_3	Fever	3
239473_5	Fever	3
57533_3	Fever	3
91048_4	Fever	3
238620_15	Fever	3
417359_3	Fever	3
98898_1	Fever	3
22612_2	Fever	3
96354_2	Fever	3
240450_24	Fever	3
420386_7	Fever	3
187632_2	Fever	3
250102_1	Fever	3
19164_1	Fever	3
223345_6	Fever	3
14441_1	Fever	3
6377_7	Fever	3
180760_3	Fever	3
91848_3	Fever	3
418453_10	Fever	3
38683_4	Fever	3
28199_1	Fever	3
111475_3	Fever	3
368003_3	Fever	3
227415_6	Fever	3
387574_6	Fever	3
9683_13	Fever	3
80314_1	Fever	3
92155_2	Fever	3
132485_2	Fever	3
182886_4	Fever	3
315269_3	Fever	3
68067_3	Fever	3
185215_3	Fever	3
278999_1	Fever	3
363279_1	Fever	3
125752_4	Fever	3
183933_9	Fever	3
301307_2	Fever	3
84589_1	Fever	3
176860_4	Fever	3
139004_5	Fever	3
339652_1	Fever	3
113878_3	Fever	3
124864_7	Fever	3
321065_1	Fever	3
289287_1	Fever	3
259499_28	Fever	3
234673_4	Fever	3
242518_3	Fever	3
187369_3	Fever	3
235326_1	Fever	3
12966_4	Fever	3
320364_4	Fever	3
345921_2	Fever	3
40428_1	Fever	3
206463_4	Fever	3
376869_2	Fever	3
123951_7	Fever	3
178156_5	Fever	3
381287_5	Fever	3
104563_2	Fever	3
282417_1	Fever	3
282418_1	Fever	3
169941_3	Fever	3
333288_6	Fever	3
84482_2	Fever	3
171440_11	Fever	3
115653_1	Fever	3
253026_1	Fever	3
120971_17	Fever	3
252120_5	Fever	3
13075_7	Fever	3
193827_2	Fever	3
66111_2	Fever	3
323721_6	Fever	3
4129_4	Fever	3
171921_2	Fever	3
56545_9	Fever	3
87437_5	Fever	3
8339_5	Fever	3
75034_1	Fever	3
252120_6	Fever	3
63543_6	Fever	3
311961_1	Fever	3
306441_2	Fever	3
374557_2	Fever	3
329340_4	Fever	3
30085_1	Fever	3
302392_2	Fever	3
81872_2	Fever	3
181126_3	Fever	3
318717_1	Fever	3
252920_1	Fever	3
313545_3	Fever	3
102267_2	Fever	3
455022_9	Fever	3
224388_1	Fever	3
80856_2	Fever	3
255593_12	Fever	3
15580_4	Fever	3
41486_11	Fever	3
321888_1	Fever	3
231303_1	Fever	3
339201_1	Fever	3
175403_2	Fever	3
156625_7	Fever	3
250766_1	Fever	3
297196_2	Fever	3
424391_6	Fever	3
363275_2	Fever	3
30083_1	Fever	3
89970_1	Fever	3
53096_12	Fever	3
328787_7	Fever	3
321920_1	Fever	3
382448_13	Fever	3
352685_1	Fever	3
237333_7	Fever	3
251445_1	Fever	3
39576_2	Fever	3
304627_6	Fever	3
195674_3	Fever	3
190829_5	Fever	3
106980_1	Fever	3
92188_1	Fever	3
296291_1	Fever	3
61496_1	Fever	3
428266_14	Fever	3
221322_4	Fever	3
420544_8	Fever	3
357602_2	Fever	3
239688_3	Fever	3
8585_9	Fever	3
405414_5	Fever	3
23090_3	Fever	3
183572_5	Fever	3
74155_4	Fever	3
93899_2	Fever	3
221348_4	Fever	3
298077_2	Fever	3
176258_8	Fever	3
11225_8	Fever	3
127859_7	Fever	3
350522_3	Fever	3
286551_8	Fever	3
95193_17	Fever	3
253532_2	Fever	3
74126_1	Fever	3
180473_5	Fever	3
281520_1	Fever	3
31113_2	Fever	3
55842_9	Fever	3
215899_6	Fever	3
186611_2	Fever	3
77885_1	Fever	3
310411_1	Fever	3
91521_1	Fever	3
286498_5	Fever	3
348823_3	Fever	3
172909_1	Fever	3
57763_4	Fever	3
128654_2	Fever	3
351350_1	Fever	3
253871_3	Fever	3
245219_1	Fever	3
252780_1	Fever	3
292255_4	Fever	3
334164_10	Fever	3
51768_2	Fever	3
237005_2	Fever	3
69609_2	Fever	3
14440_3	Fever	3
250435_4	Fever	3
69851_2	Fever	3
149697_4	Fever	3
122836_5	Fever	3
323454_5	Fever	3
305030_2	Fever	3
323555_1	Fever	3
231700_5	Fever	3
214497_3	Fever	3
289269_1	Fever	3
23572_1	Fever	3
41851_3	Fever	3
67816_1	Fever	3
365_3	Fever	3
203937_2	Fever	3
273307_9	Fever	3
62688_1	Fever	3
40697_4	Fever	3
192773_2	Fever	3
305085_2	Fever	3
387574_7	Fever	3
336196_1	Fever	3
195880_1	Fever	3
366187_1	Fever	3
245403_4	Fever	3
132886_8	Fever	3
91460_4	Fever	3
197813_2	Fever	3
382873_11	Fever	3
164433_1	Fever	3
315800_1	Fever	3
297434_16	Fever	3
37988_3	Fever	3
287513_2	Fever	3
230828_1	Fever	3
221626_8	Fever	3
303993_1	Fever	3
105595_1	Fever	3
295717_11	Fever	3
208224_1	Fever	3
232585_2	Fever	3
101617_3	Fever	3
93230_1	Fever	3
272531_1	Fever	3
116926_1	Fever	3
237831_2	Fever	3
242254_3	Fever	3
312369_7	Fever	3
337696_5	Fever	3
91601_8	Fever	3
209251_7	Fever	3
277149_8	Fever	3
212591_13	Fever	3
259503_4	Fever	3
298236_1	Fever	3
27268_1	Fever	3
209153_1	Fever	3
71024_5	Fever	3
386797_7	Fever	3
127654_4	Fever	3
189062_3	Fever	3
144412_1	Fever	3
301064_3	Fever	3
236016_1	Fever	3
227767_1	Fever	3
281822_1	Fever	3
3632_2	Fever	3
253863_14	Fever	3
252175_1	Fever	3
306454_1	Fever	3
383450_1	Fever	3
375854_2	Fever	3
54805_1	Fever	3
96672_6	Fever	3
91031_1	Fever	3
118358_3	Fever	3
11256_4	Fever	3
190362_3	Fever	3
123528_5	Fever	3
14465_3	Fever	3
312827_1	Fever	3
351531_1	Fever	3
322727_13	Fever	3
57544_3	Fever	3
173901_1	Fever	3
227805_1	Fever	3
310351_3	Fever	3
74760_1	Fever	3
220180_4	Fever	3
67199_1	Fever	3
125831_2	Fever	3
363823_2	Fever	3
273397_8	Fever	3
170188_1	Fever	3
264168_2	Fever	3
187050_4	Fever	3
391515_3	Fever	3
249746_3	Fever	3
24527_2	Fever	3
44334_1	Fever	3
125354_4	Fever	3
207452_2	Fever	3
82862_1	Fever	3
216700_6	Fever	3
9945_1	Fever	3
323732_2	Fever	3
124010_1	Fever	3
75116_1	Fever	3
307377_2	Fever	3
146284_1	Fever	3
421279_3	Fever	3
186616_1	Fever	3
171895_1	Fever	3
336960_1	Fever	3
202085_1	Fever	3
98021_2	Fever	3
356026_3	Fever	3
82013_3	Fever	3
76134_1	Fever	3
413650_8	Fever	3
24906_5	Fever	3
396824_35	Fever	3
124854_2	Fever	3
379649_3	Fever	3
48906_1	Fever	3
120087_1	Fever	3
43223_1	Fever	3
232439_16	Fever	3
16499_6	Fever	3
20064_7	Fever	3
81464_8	Fever	3
313535_6	Fever	3
253060_5	Fever	3
90552_6	Fever	3
73268_1	Fever	3
90290_2	Fever	3
374753_1	Fever	3
286487_2	Fever	3
352048_5	Fever	3
129475_4	Fever	3
217076_4	Fever	3
98045_12	Fever	3
332537_4	Fever	3
175131_4	Fever	3
45759_7	Fever	3
218203_1	Fever	3
422707_1	Fever	3
91331_5	Fever	3
143571_2	Fever	3
189628_2	Fever	3
106960_5	Fever	3
232160_2	Fever	3
341939_3	Fever	3
48236_2	Fever	3
227026_2	Fever	3
232963_2	Fever	3
252765_2	Fever	3
325852_17	Fever	3
46082_1	Fever	3
77053_3	Fever	3
80428_1	Fever	3
359171_2	Fever	3
244874_2	Fever	3
328530_4	Fever	3
475259_6	Fever	3
307925_9	Fever	3
270076_5	Fever	3
344358_16	Fever	3
308786_6	Fever	3
218782_2	Fever	3
136713_14	Fever	3
286327_1	Fever	3
25448_1	Fever	3
334183_4	Fever	3
53945_1	Fever	3
167293_17	Fever	3
1376_3	Fever	3
42615_1	Fever	3
128618_7	Fever	3
126515_3	Fever	3
333365_2	Fever	3
301569_3	Fever	3
147181_2	Fever	3
249441_1	Fever	3
19108_2	Fever	3
375651_1	Fever	3
219300_3	Fever	3
138096_1	Fever	3
363809_1	Fever	3
300996_2	Fever	3
161339_5	Fever	3
254530_1	Fever	3
76275_1	Fever	3
387781_4	Fever	3
115029_9	Fever	3
98561_4	Fever	3
231510_4	Fever	3
182906_1	Fever	3
26567_7	Fever	3
186579_3	Fever	3
355332_4	Fever	3
92504_6	Fever	3
496140_2	Fever	3
82972_1	Fever	3
137787_26	Fever	3
374131_8	Fever	3
308810_2	Fever	3
91856_2	Fever	3
222319_8	Fever	3
65932_7	Fever	3
231208_1	Fever	3
9345_8	Fever	3
323604_2	Fever	3
70496_2	Fever	3
63653_1	Fever	3
132343_1	Fever	3
174818_1	Fever	3
93187_4	Fever	3
218096_4	Fever	3
280595_5	Fever	3
431380_2	Fever	3
51710_1	Fever	3
195881_1	Fever	3
340372_20	Fever	3
24450_5	Fever	3
74436_2	Fever	3
347916_2	Fever	3
225708_1	Fever	3
313226_8	Fever	3
107813_5	Fever	3
249296_1	Fever	3
338317_4	Fever	3
95505_2	Fever	3
189336_6	Fever	3
126955_9	Fever	3
922_1	Fever	3
5075_6	Fever	3
320230_3	Fever	3
157505_3	Fever	3
395801_2	Fever	3
359136_4	Fever	3
309760_10	Fever	3
1876_4	Fever	3
298199_6	Fever	3
73506_3	Fever	3
57516_2	Fever	3
4202_12	Fever	3
58655_1	Fever	3
94381_7	Fever	3
246309_2	Fever	3
236672_4	Fever	3
329340_5	Fever	3
396517_2	Fever	3
306249_6	Fever	3
288824_6	Fever	3
251558_1	Fever	3
249932_6	Fever	3
25968_1	Fever	3
341805_11	Fever	3
48975_11	Fever	3
217988_2	Fever	3
174881_2	Fever	3
446833_1	Fever	3
276151_1	Fever	3
197220_7	Fever	3
284308_3	Fever	3
84482_5	Fever	3
185286_16	Fever	3
12854_8	Fever	3
393544_10	Fever	3
140476_13	Fever	3
389280_5	Fever	3
82705_1	Fever	3
258539_13	Fever	3
221919_7	Fever	3
43410_1	Fever	3
254898_2	Fever	3
46093_2	Fever	3
34319_2	Fever	3
283613_1	Fever	3
360819_7	Fever	3
284881_6	Fever	3
302093_3	Fever	3
354414_5	Fever	3
161042_4	Fever	3
247341_11	Fever	3
358954_3	Fever	3
59694_1	Fever	3
109698_4	Fever	3
71465_1	Fever	3
290278_4	Fever	3
298841_3	Fever	3
427582_4	Fever	3
210048_1	Fever	3
216519_4	Fever	3
80676_3	Fever	3
100719_1	Fever	3
206708_2	Fever	3
197046_2	Fever	3
346582_25	Fever	3
252829_3	Fever	3
356812_2	Fever	3
40576_5	Fever	3
88122_5	Fever	3
254544_1	Fever	3
196382_2	Fever	3
393_1	Fever	3
227772_6	Fever	3
90763_2	Fever	3
95538_2	Fever	3
304935_1	Fever	3
49195_3	Fever	3
141765_3	Fever	3
366686_7	Fever	3
399300_5	Fever	3
222046_1	Fever	3
282987_1	Fever	3
269843_1	Fever	3
86559_1	Fever	3
348806_4	Fever	3
225066_10	Fever	3
365829_7	Fever	3
96324_3	Fever	3
192440_5	Fever	3
225171_2	Fever	3
303098_1	Fever	3
297200_3	Fever	3
232898_1	Fever	3
250040_2	Fever	3
309659_1	Fever	3
300989_11	Fever	3
223329_1	Fever	3
83777_6	Fever	3
111825_5	Fever	3
44177_1	Fever	3
65382_6	Fever	3
6321_5	Fever	3
299728_4	Fever	3
127192_4	Fever	3
225223_4	Fever	3
302300_1	Fever	3
100367_2	Fever	3
366300_8	Fever	3
280938_1	Fever	3
216409_9	Fever	3
34799_2	Fever	3
82354_6	Fever	3
63308_3	Fever	3
122218_2	Fever	3
244355_1	Fever	3
72019_12	Fever	3
176862_4	Fever	3
272684_1	Fever	3
5508_2	Fever	3
99361_1	Fever	3
164596_4	Fever	3
107427_1	Fever	3
157501_7	Fever	3
200019_1	Fever	3
386019_11	Fever	3
310632_10	Fever	3
218878_4	Fever	3
20431_5	Fever	3
388_1	Fever	3
337994_1	Fever	3
15371_1	Fever	3
45320_1	Fever	3
107274_1	Fever	3
72282_4	Fever	3
377858_1	Fever	3
240252_12	Fever	3
68327_6	Fever	3
307212_1	Fever	3
40952_5	Fever	3
239369_9	Fever	3
56841_9	Fever	3
106729_6	Fever	3
251306_2	Fever	3
64279_1	Fever	3
326117_1	Fever	3
163795_6	Fever	3
53622_1	Fever	3
373327_3	Fever	3
116524_7	Fever	3
64678_4	Fever	3
65199_4	Fever	3
276832_1	Fever	3
240489_3	Fever	3
220376_11	Fever	3
95993_5	Fever	3
309587_5	Fever	3
336488_7	Fever	3
228191_9	Fever	3
303064_15	Fever	3
138154_5	Fever	3
199103_2	Fever	3
9306_6	Fever	3
227801_1	Fever	3
96001_2	Fever	3
303264_2	Fever	3
291687_1	Fever	3
61581_1	Fever	3
23543_7	Fever	3
244006_8	Fever	3
222875_4	Fever	3
148884_5	Fever	3
249060_6	Fever	3
346645_6	Fever	3
291117_3	Fever	3
330685_3	Fever	3
112318_3	Fever	3
33370_8	Fever	3
248322_3	Fever	3
69404_16	Fever	3
24436_4	Fever	3
358331_2	Fever	3
316047_7	Fever	3
128618_9	Fever	3
5615_20	Fever	3
123611_1	Fever	3
329451_1	Fever	3
324737_7	Fever	3
337735_1	Fever	3
89363_1	Fever	3
107462_12	Fever	3
339602_2	Fever	3
9179_1	Fever	3
356842_2	Fever	3
168466_4	Fever	3
244896_2	Fever	3
123999_1	Fever	3
127656_4	Fever	3
197543_3	Fever	3
66146_2	Fever	3
64241_3	Fever	3
295391_2	Fever	3
29832_1	Fever	3
275445_9	Fever	3
179101_5	Fever	3
233808_1	Fever	3
181062_1	Fever	3
95514_1	Fever	3
74170_1	Fever	3
187645_4	Fever	3
311943_10	Fever	3
233629_4	Fever	3
124348_1	Fever	3
322632_9	Fever	3
199648_7	Fever	3
335892_4	Fever	3
106065_1	Fever	3
73225_1	Fever	3
231259_1	Fever	3
307106_6	Fever	3
8960_11	Fever	3
244885_9	Fever	3
235130_1	Fever	3
15374_4	Fever	3
10881_3	Fever	3
331066_5	Fever	3
406146_9	Fever	3
154160_1	Fever	3
215497_1	Fever	3
424408_6	Fever	3
203026_6	Fever	3
235137_2	Fever	3
223639_1	Fever	3
72177_8	Fever	3
279092_1	Fever	3
252197_6	Fever	3
225176_1	Fever	3
255131_3	Fever	3
95532_1	Fever	3
183504_1	Fever	3
98525_1	Fever	3
245819_2	Fever	3
378667_1	Fever	3
366345_3	Fever	3
228476_2	Fever	3
213094_7	Fever	3
298357_1	Fever	3
239688_8	Fever	3
40446_2	Fever	3
98884_2	Fever	3
253772_4	Fever	3
200463_7	Fever	3
32923_5	Fever	3
303454_2	Fever	3
45631_5	Fever	3
102821_6	Fever	3
115612_1	Fever	3
282732_4	Fever	3
299563_1	Fever	3
63342_2	Fever	3
83639_2	Fever	3
195649_1	Fever	3
45037_2	Fever	3
73321_2	Fever	3
333030_4	Fever	3
14440_8	Fever	3
236826_5	Fever	3
247259_3	Fever	3
194856_2	Fever	3
107279_1	Fever	3
48922_1	Fever	3
81844_1	Fever	3
289260_1	Fever	3
50934_2	Fever	3
351721_1	Fever	3
231553_7	Fever	3
335692_6	Fever	3
297127_1	Fever	3
194842_5	Fever	3
195694_1	Fever	3
186576_3	Fever	3
101885_1	Fever	3
26359_6	Fever	3
155945_1	Fever	3
210043_1	Fever	3
38214_15	Fever	3
318015_10	Fever	3
61698_2	Fever	3
185581_1	Fever	3
183204_5	Fever	3
342273_3	Fever	3
363807_1	Fever	3
253508_9	Fever	3
221322_13	Fever	3
349192_1	Fever	3
274241_1	Fever	3
202520_5	Fever	3
56545_12	Fever	3
157582_1	Fever	3
206703_1	Fever	3
21497_5	Fever	3
278944_5	Fever	3
204877_6	Fever	3
66226_1	Fever	3
308014_1	Fever	3
151_1	Fever	3
306441_8	Fever	3
109700_3	Fever	3
13612_6	Fever	3
43259_1	Fever	3
383370_1	Fever	3
19183_1	Fever	3
226191_2	Fever	3
63446_1	Fever	3
96869_1	Fever	3
173909_3	Fever	3
458103_3	Fever	3
154158_1	Fever	3
203026_7	Fever	3
6347_9	Fever	3
309665_2	Fever	3
112698_5	Fever	3
202068_1	Fever	3
42597_7	Fever	3
254935_3	Fever	3
338014_2	Fever	3
222799_1	Fever	3
15360_2	Fever	3
81806_3	Fever	3
42611_2	Fever	3
300719_2	Fever	3
360829_1	Fever	3
411134_5	Fever	3
308015_1	Fever	3
62407_1	Fever	3
376_2	Fever	3
153297_2	Fever	3
83633_5	Fever	3
103512_5	Fever	3
241567_1	Fever	3
222043_3	Fever	3
23567_5	Fever	3
374760_2	Fever	3
96562_2	Fever	3
77885_8	Fever	3
37123_1	Fever	3
365467_4	Fever	3
55701_2	Fever	3
187366_3	Fever	3
76966_1	Fever	3
167165_1	Fever	3
143511_3	Fever	3
80535_7	Fever	3
240485_4	Fever	3
354774_1	Fever	3
212745_1	Fever	3
58483_1	Fever	3
6753_5	Fever	3
249799_9	Fever	3
225219_2	Fever	3
56649_1	Fever	3
304835_4	Fever	3
191616_1	Fever	3
210017_3	Fever	3
426190_1	Fever	3
6536_5	Fever	3
357936_1	Fever	3
356191_15	Fever	3
243300_1	Fever	3
396137_5	Fever	3
260686_12	Fever	3
42729_1	Fever	3
2752_2	Fever	3
182905_13	Fever	3
173940_3	Fever	3
177479_2	Fever	3
300419_1	Fever	3
229948_1	Fever	3
156708_13	Fever	3
257656_7	Fever	3
228677_3	Fever	3
376128_8	Fever	3
356273_22	Fever	3
404_1	Fever	3
86661_4	Fever	3
350919_1	Fever	3
331526_4	Fever	3
77602_1	Fever	3
27911_4	Fever	3
302791_6	Fever	3
81107_1	Fever	3
116304_10	Fever	3
38009_4	Fever	3
195023_6	Fever	3
156915_24	Fever	3
54783_3	Fever	3
12703_2	Fever	3
221743_8	Fever	3
292875_1	Fever	3
210991_5	Fever	3
45014_3	Fever	3
99761_1	Fever	3
65223_7	Fever	3
315253_1	Fever	3
95209_5	Fever	3
59125_7	Fever	3
99463_4	Fever	3
93231_1	Fever	3
357602_6	Fever	3
359803_1	Fever	3
378075_9	Fever	3
221311_1	Fever	3
152457_1	Fever	3
332493_3	Fever	3
46391_1	Fever	3
310649_2	Fever	3
261555_7	Fever	3
192465_1	Fever	3
323951_43	Fever	3
80091_3	Fever	3
307969_4	Fever	3
261374_5	Fever	3
139039_2	Fever	3
42460_1	Fever	3
364661_3	Fever	3
84490_6	Fever	3
61473_1	Fever	3
188330_6	Fever	3
251285_5	Fever	3
31025_2	Fever	3
87447_6	Fever	3
200216_5	Fever	3
374752_2	Fever	3
292601_6	Fever	3
92429_1	Fever	3
97666_7	Fever	3
304713_2	Fever	3
94893_1	Fever	3
47318_2	Fever	3
246742_8	Fever	3
98247_2	Fever	3
129507_4	Fever	3
66974_14	Fever	3
17587_1	Fever	3
338483_1	Fever	3
34282_4	Fever	3
244903_1	Fever	3
230151_5	Fever	3
334763_8	Fever	3
199076_3	Fever	3
47964_3	Fever	3
17606_1	Fever	3
303258_5	Fever	3
325258_1	Fever	3
289355_1	Fever	3
76727_3	Fever	3
305804_2	Fever	3
75147_1	Fever	3
140495_1	Fever	3
82707_1	Fever	3
120813_4	Fever	3
67967_1	Fever	3
360795_1	Fever	3
249738_3	Fever	3
349211_2	Fever	3
239161_14	Fever	3
312102_6	Fever	3
353524_1	Fever	3
9957_2	Fever	3
208094_1	Fever	3
354426_2	Fever	3
86527_3	Fever	3
412180_1	Fever	3
333807_1	Fever	3
160249_1	Fever	3
286631_1	Fever	3
284717_4	Fever	3
382885_9	Fever	3
200034_6	Fever	3
14065_2	Fever	3
90713_2	Fever	3
334536_2	Fever	3
100728_1	Fever	3
203945_3	Fever	3
298053_4	Fever	3
185192_1	Fever	3
25115_5	Fever	3
299964_2	Fever	3
55339_1	Fever	3
330274_1	Fever	3
338469_3	Fever	3
248542_3	Fever	3
170178_6	Fever	3
178437_1	Fever	3
43322_3	Fever	3
190090_2	Fever	3
415594_5	Fever	3
247869_4	Fever	3
109130_6	Fever	3
391801_4	Fever	3
343907_1	Fever	3
302406_5	Fever	3
374420_3	Fever	3
70812_19	Fever	3
300420_1	Fever	3
32414_1	Fever	3
215476_2	Fever	3
176556_2	Fever	3
45873_2	Fever	3
360157_1	Fever	3
309857_3	Fever	3
23571_3	Fever	3
50946_3	Fever	3
62954_16	Fever	3
244910_1	Fever	3
370019_2	Fever	3
316915_9	Fever	3
77516_6	Fever	3
495882_5	Fever	3
173299_5	Fever	3
284437_1	Fever	3
303610_4	Fever	3
3636_1	Fever	3
205057_3	Fever	3
104773_1	Fever	3
296418_1	Fever	3
83855_4	Fever	3
133726_4	Fever	3
364635_2	Fever	3
49610_1	Fever	3
66343_1	Fever	3
67976_1	Fever	3
192426_1	Fever	3
14944_5	Fever	3
206178_1	Fever	3
166208_1	Fever	3
218529_5	Fever	3
289008_5	Fever	3
50797_6	Fever	3
71569_2	Fever	3
41946_1	Fever	3
288170_4	Fever	3
214187_1	Fever	3
153293_1	Fever	3
167873_5	Fever	3
156760_1	Fever	3
232994_10	Fever	3
347496_1	Fever	3
35812_4	Fever	3
284280_5	Fever	3
113482_1	Fever	3
305704_4	Fever	3
181379_1	Fever	3
350940_1	Fever	3
292018_10	Fever	3
497861_2	Fever	3
103853_5	Fever	3
103687_7	Fever	3
213319_2	Fever	3
179780_4	Fever	3
124045_1	Fever	3
20004_6	Fever	3
145640_6	Fever	3
209251_12	Fever	3
81856_3	Fever	3
265978_3	Fever	3
147205_7	Fever	3
333028_1	Fever	3
247938_8	Fever	3
52841_4	Fever	3
182053_2	Fever	3
196997_6	Fever	3
198889_2	Fever	3
162691_1	Fever	3
284567_1	Fever	3
426714_7	Fever	3
52816_1	Fever	3
54357_2	Fever	3
398430_10	Fever	3
76136_10	Fever	3
46010_6	Fever	3
356978_7	Fever	3
337005_3	Fever	3
357247_3	Fever	3
326284_2	Fever	3
218008_38	Fever	3
318851_6	Fever	3
104766_1	Fever	3
283913_7	Fever	3
100753_1	Fever	3
335608_5	Fever	3
249923_6	Fever	3
478394_7	Fever	3
81917_8	Fever	3
83079_1	Fever	3
158538_25	Fever	3
10702_7	Fever	3
425683_35	Fever	3
364507_4	Fever	3
183175_8	Fever	3
86956_4	Fever	3
81903_2	Fever	3
159257_7	Fever	3
38039_5	Fever	3
198498_4	Fever	3
437669_8	Fever	3
280230_4	Fever	3
220240_5	Fever	3
6225_3	Fever	3
232618_6	Fever	3
349180_2	Fever	3
141741_7	Fever	3
307074_3	Fever	3
248633_1	Fever	3
178213_3	Fever	3
122563_9	Fever	3
273555_8	Fever	3
15809_1	Fever	3
229766_3	Fever	3
57753_3	Fever	3
22857_1	Fever	3
55619_17	Fever	3
103123_3	Fever	3
332576_3	Fever	3
178289_1	Fever	3
85492_6	Fever	3
170763_9	Fever	3
58503_7	Fever	3
417361_10	Fever	3
159341_1	Fever	3
223637_10	Fever	3
177477_2	Fever	3
14063_5	Fever	3
285478_2	Fever	3
34505_4	Fever	3
230168_3	Fever	3
310333_9	Fever	3
357794_8	Fever	3
305527_12	Fever	3
113633_7	Fever	3
78834_2	Fever	3
243363_3	Fever	3
353348_11	Fever	3
217443_1	Fever	3
191835_2	Fever	3
282725_8	Fever	3
255632_2	Fever	3
152438_1	Fever	3
341553_2	Fever	3
76751_5	Fever	3
54761_1	Fever	3
184152_1	Fever	3
298265_3	Fever	3
215197_3	Fever	3
83801_6	Fever	3
28918_1	Fever	3
47975_2	Fever	3
166244_1	Fever	3
149805_3	Fever	3
344646_5	Fever	3
475122_4	Fever	3
26948_1	Fever	3
232547_2	Fever	3
237146_1	Fever	3
284570_5	Fever	3
34344_7	Fever	3
106958_5	Fever	3
173887_3	Fever	3
412325_2	Fever	3
20887_2	Fever	3
133712_8	Fever	3
170672_1	Fever	3
280616_2	Fever	3
378683_2	Fever	3
107612_6	Fever	3
107221_1	Fever	3
282835_3	Fever	3
304771_4	Fever	3
71559_1	Fever	3
165989_5	Fever	3
295394_2	Fever	3
388496_6	Fever	3
351015_2	Fever	3
95746_3	Fever	3
180401_2	Fever	3
121250_1	Fever	3
349632_4	Fever	3
251680_2	Fever	3
190392_6	Fever	3
289007_2	Fever	3
223893_19	Fever	3
322376_5	Fever	3
4344_1	Fever	3
285510_4	Fever	3
160250_3	Fever	3
298725_1	Fever	3
176548_5	Fever	3
386583_8	Fever	3
216941_4	Fever	3
416862_4	Fever	3
221214_9	Fever	3
128083_9	Fever	3
25947_6	Fever	3
108219_14	Fever	3
202846_1	Fever	3
320737_1	Fever	3
145363_4	Fever	3
309024_7	Fever	3
126282_5	Fever	3
63418_1	Fever	3
354000_1	Fever	3
11395_2	Fever	3
321790_4	Fever	3
66262_1	Fever	3
131370_1	Fever	3
122028_1	Fever	3
93231_3	Fever	3
116112_1	Fever	3
79661_2	Fever	3
42136_2	Fever	3
151552_5	Fever	3
355596_2	Fever	3
357194_1	Fever	3
44760_2	Fever	3
324922_1	Fever	3
56794_2	Fever	3
199068_5	Fever	3
240720_1	Fever	3
149792_1	Fever	3
174931_3	Fever	3
100963_1	Fever	3
382669_4	Fever	3
47014_4	Fever	3
174871_2	Fever	3
228660_3	Fever	3
24158_3	Fever	3
378728_4	Fever	3
104153_1	Fever	3
105483_3	Fever	3
45029_2	Fever	3
96596_1	Fever	3
25449_6	Fever	3
399367_7	Fever	3
290995_1	Fever	3
320725_1	Fever	3
173_2	Fever	3
181173_1	Fever	3
300751_3	Fever	3
101915_1	Fever	3
377898_1	Fever	3
58644_2	Fever	3
200881_1	Fever	3
354019_2	Fever	3
61391_2	Fever	3
204703_1	Fever	3
299567_2	Fever	3
27911_6	Fever	3
113849_13	Fever	3
382874_12	Fever	3
55620_9	Fever	3
336173_3	Fever	3
39714_7	Fever	3
261241_1	Fever	3
370683_1	Fever	3
462684_2	Fever	3
108110_1	Fever	3
190448_9	Fever	3
51482_1	Fever	3
77787_1	Fever	3
63066_1	Fever	3
241580_1	Fever	3
7046_4	Fever	3
61572_2	Fever	3
342302_3	Fever	3
390952_15	Fever	3
23285_2	Fever	3
190623_3	Fever	3
27893_2	Fever	3
344308_6	Fever	3
135499_1	Fever	3
275319_3	Fever	3
196861_2	Fever	3
39108_3	Fever	3
61297_12	Fever	3
203017_5	Fever	3
93172_14	Fever	3
53408_1	Fever	3
80899_1	Fever	3
1763_3	Fever	3
209099_1	Fever	3
292118_4	Fever	3
133740_3	Fever	3
136354_1	Fever	3
65321_1	Fever	3
330696_6	Fever	3
153279_4	Fever	3
216907_4	Fever	3
300388_1	Fever	3
399938_6	Fever	3
477713_33	Fever	3
178538_13	Fever	3
147175_3	Fever	3
293481_2	Fever	3
128353_4	Fever	3
292902_1	Fever	3
58734_10	Fever	3
104806_3	Fever	3
283368_7	Fever	3
363059_1	Fever	3
323257_4	Fever	3
63126_1	Fever	3
87167_1	Fever	3
12698_6	Fever	3
305561_2	Fever	3
295998_6	Fever	3
45623_10	Fever	3
122530_10	Fever	3
103547_3	Fever	3
20830_6	Fever	3
315039_4	Fever	3
132428_4	Fever	3
252462_2	Fever	3
67141_1	Fever	3
148065_7	Fever	3
198895_1	Fever	3
163599_1	Fever	3
76998_3	Fever	3
466072_4	Fever	3
225223_9	Fever	3
25967_3	Fever	3
319916_6	Fever	3
117052_2	Fever	3
173783_1	Fever	3
295114_1	Fever	3
218529_7	Fever	3
80956_1	Fever	3
170668_2	Fever	3
343493_5	Fever	3
73396_1	Fever	3
238072_1	Fever	3
81868_4	Fever	3
210936_4	Fever	3
360192_6	Fever	3
305547_2	Fever	3
349303_2	Fever	3
202845_2	Fever	3
168413_2	Fever	3
201946_3	Fever	3
153314_6	Fever	3
380715_2	Fever	3
215214_3	Fever	3
200486_7	Fever	3
14921_1	Fever	3
126305_1	Fever	3
290089_1	Fever	3
110748_2	Fever	3
12305_1	Fever	3
202102_1	Fever	3
84335_1	Fever	3
162776_3	Fever	3
66052_1	Fever	3
310273_1	Fever	3
15865_4	Fever	3
143531_1	Fever	3
275411_2	Fever	3
197957_5	Fever	3
297099_3	Fever	3
109387_2	Fever	3
86279_5	Fever	3
292799_1	Fever	3
79395_4	Fever	3
144764_14	Fever	3
304374_3	Fever	3
183536_1	Fever	3
83108_2	Fever	3
23532_2	Fever	3
124476_1	Fever	3
16231_5	Fever	3
256717_1	Fever	3
119098_1	Fever	3
48692_2	Fever	3
294318_3	Fever	3
300436_3	Fever	3
45203_4	Fever	3
356418_4	Fever	3
366643_1	Fever	3
354439_3	Fever	3
280113_1	Fever	3
166222_2	Fever	3
55415_1	Fever	3
136350_3	Fever	3
236359_1	Fever	3
282748_5	Fever	3
162719_2	Fever	3
95754_2	Fever	3
58409_1	Fever	3
75314_1	Fever	3
248539_3	Fever	3
76109_2	Fever	3
241559_4	Fever	3
53644_6	Fever	3
99119_3	Fever	3
251636_56	Fever	3
200201_5	Fever	3
57645_2	Fever	3
28516_1	Fever	3
218561_2	Fever	3
380922_1	Fever	3
197534_6	Fever	3
66027_1	Fever	3
170576_3	Fever	3
290319_3	Fever	3
83102_1	Fever	3
88442_5	Fever	3
326133_1	Fever	3
284307_6	Fever	3
28911_5	Fever	3
30082_24	Fever	3
155024_3	Fever	3
1585_9	Fever	3
250902_3	Fever	3
60486_1	Fever	3
114329_1	Fever	3
43131_5	Fever	3
311957_3	Fever	3
351326_5	Fever	3
264929_1	Fever	3
88634_1	Fever	3
236327_3	Fever	3
204685_1	Fever	3
76970_1	Fever	3
165322_1	Fever	3
188560_4	Fever	3
217720_4	Fever	3
184188_2	Fever	3
72435_4	Fever	3
41361_1	Fever	3
246929_1	Fever	3
150669_1	Fever	3
12328_5	Fever	3
225943_7	Fever	3
295911_2	Fever	3
282910_1	Fever	3
207430_3	Fever	3
33553_1	Fever	3
341152_9	Fever	3
375301_3	Fever	3
199887_2	Fever	3
61699_5	Fever	3
49816_4	Fever	3
82942_5	Fever	3
377063_7	Fever	3
293829_4	Fever	3
188547_1	Fever	3
308603_1	Fever	3
35399_1	Fever	3
56545_19	Fever	3
178257_1	Fever	3
199692_1	Fever	3
331052_12	Fever	3
54400_2	Fever	3
296178_1	Fever	3
292118_6	Fever	3
155904_3	Fever	3
245985_3	Fever	3
313480_1	Fever	3
375192_1	Fever	3
36286_6	Fever	3
41838_4	Fever	3
302533_17	Fever	3
49649_3	Fever	3
41797_2	Fever	3
131368_6	Fever	3
206552_1	Fever	3
357941_5	Fever	3
84618_9	Fever	3
318737_11	Fever	3
33519_3	Fever	3
118814_1	Fever	3
179241_1	Fever	3
315277_2	Fever	3
254933_7	Fever	3
61467_3	Fever	3
168457_2	Fever	3
132951_3	Fever	3
115347_1	Fever	3
44094_6	Fever	3
338117_5	Fever	3
117156_1	Fever	3
286363_2	Fever	3
7089_2	Fever	3
49068_5	Fever	3
353273_9	Fever	3
325802_1	Fever	3
87961_1	Fever	3
357197_2	Fever	3
2520_6	Fever	3
9935_7	Fever	3
303935_4	Fever	3
184965_2	Fever	3
217706_3	Fever	3
189309_2	Fever	3
289389_8	Fever	3
289191_2	Fever	3
366817_5	Fever	3
116832_3	Fever	3
106264_1	Fever	3
380290_4	Fever	3
404169_3	Fever	3
345494_2	Fever	3
178869_1	Fever	3
203793_1	Fever	3
56606_4	Fever	3
61580_7	Fever	3
177278_1	Fever	3
59819_3	Fever	3
71678_5	Fever	3
118797_2	Fever	3
58220_10	Fever	3
264018_2	Fever	3
305711_6	Fever	3
179214_1	Fever	3
373474_1	Fever	3
324632_7	Fever	3
235155_13	Fever	3
109382_1	Fever	3
175202_2	Fever	3
51555_3	Fever	3
208953_2	Fever	3
333805_1	Fever	3
314957_1	Fever	3
152437_5	Fever	3
281083_3	Fever	3
87153_10	Fever	3
21283_3	Fever	3
90487_3	Fever	3
189591_1	Fever	3
254608_1	Fever	3
278180_3	Fever	3
355633_2	Fever	3
281882_2	Fever	3
295992_1	Fever	3
244264_2	Fever	3
283509_1	Fever	3
307084_1	Fever	3
91171_1	Fever	3
178275_1	Fever	3
358106_4	Fever	3
241648_5	Fever	3
280156_3	Fever	3
39545_2	Fever	3
6173_1	Fever	3
244289_1	Fever	3
264031_1	Fever	3
168426_2	Fever	3
214327_1	Fever	3
353500_29	Fever	3
334805_7	Fever	3
98010_13	Fever	3
119684_5	Fever	3
205712_1	Fever	3
426354_1	Fever	3
203902_5	Fever	3
44059_3	Fever	3
180212_1	Fever	3
109068_1	Fever	3
196893_2	Fever	3
119651_2	Fever	3
126305_3	Fever	3
66074_3	Fever	3
85300_1	Fever	3
210068_3	Fever	3
366236_10	Fever	3
187567_7	Fever	3
203945_4	Fever	3
105766_3	Fever	3
372858_2	Fever	3
52842_7	Fever	3
91937_1	Fever	3
67608_2	Fever	3
178445_2	Fever	3
13627_1	Fever	3
53783_3	Fever	3
50509_1	Fever	3
344624_12	Fever	3
26534_1	Fever	3
237171_1	Fever	3
111685_1	Fever	3
349347_1	Fever	3
158742_7	Fever	3
190341_2	Fever	3
67599_1	Fever	3
24164_2	Fever	3
192543_1	Fever	3
322393_1	Fever	3
320489_1	Fever	3
181339_5	Fever	3
109019_4	Fever	3
174503_1	Fever	3
348545_1	Fever	3
244246_2	Fever	3
257061_7	Fever	3
272888_7	Fever	3
348082_11	Fever	3
284733_2	Fever	3
161811_2	Fever	3
204646_9	Fever	3
237143_3	Fever	3
355239_5	Fever	3
296309_3	Fever	3
72437_5	Fever	3
300420_4	Fever	3
193442_1	Fever	3
21082_1	Fever	3
294949_16	Fever	3
284672_1	Fever	3
353578_15	Fever	3
208136_2	Fever	3
242736_3	Fever	3
92851_1	Fever	3
70645_3	Fever	3
150621_2	Fever	3
173358_3	Fever	3
208983_7	Fever	3
25615_1	Fever	3
72145_1	Fever	3
280145_4	Fever	3
281954_2	Fever	3
306369_6	Fever	3
185563_7	Fever	3
170556_2	Fever	3
237182_2	Fever	3
317429_1	Fever	3
301461_5	Fever	3
294282_1	Fever	3
47355_6	Fever	3
80431_3	Fever	3
270660_1	Fever	3
281079_3	Fever	3
350160_1	Fever	3
373485_2	Fever	3
84567_4	Fever	3
186256_5	Fever	3
41940_1	Fever	3
210025_3	Fever	3
152430_3	Fever	3
72443_2	Fever	3
294663_1	Fever	3
64176_4	Fever	3
217435_4	Fever	3
279192_1	Fever	3
114365_3	Fever	3
120490_2	Fever	3
392359_5	Fever	3
275391_2	Fever	3
349308_3	Fever	3
50005_5	Fever	3
35907_1	Fever	3
44112_5	Fever	3
107179_3	Fever	3
118383_6	Fever	3
285666_1	Fever	3
88734_1	Fever	3
182030_6	Fever	3
35062_1	Fever	3
104074_2	Fever	3
168420_3	Fever	3
43241_2	Fever	3
68733_8	Fever	3
204574_1	Fever	3
83386_1	Fever	3
79644_14	Fever	3
29498_2	Fever	3
373521_1	Fever	3
191116_24	Fever	3
309498_1	Fever	3
290290_5	Fever	3
66032_7	Fever	3
174351_2	Fever	3
179231_3	Fever	3
167701_7	Fever	3
94578_1	Fever	3
169855_2	Fever	3
171404_1	Fever	3
57200_1	Fever	3
116144_1	Fever	3
231191_1	Fever	3
323278_9	Fever	3
383395_4	Fever	3
298065_2	Fever	3
49087_4	Fever	3
115615_1	Fever	3
382635_3	Fever	3
200486_11	Fever	3
172746_3	Fever	3
303993_2	Fever	3
109068_2	Fever	3
110800_3	Fever	3
214924_2	Fever	3
95757_3	Fever	3
183125_2	Fever	3
45248_6	Fever	3
81688_4	Fever	3
183302_1	Fever	3
51744_1	Fever	3
8015_5	Fever	3
176212_1	Fever	3
288564_2	Fever	3
267767_1	Fever	3
66415_10	Fever	3
137927_1	Fever	3
72477_2	Fever	3
297482_1	Fever	3
255924_1	Fever	3
61591_3	Fever	3
48906_5	Fever	3
135473_1	Fever	3
121218_1	Fever	3
239661_2	Fever	3
264841_1	Fever	3
55415_3	Fever	3
231730_1	Fever	3
187310_3	Fever	3
89345_3	Fever	3
248688_1	Fever	3
136248_20	Fever	3
305598_8	Fever	3
413668_10	Fever	3
22348_7	Fever	3
110763_5	Fever	3
264788_2	Fever	3
201065_3	Fever	3
303071_4	Fever	3
311898_3	Fever	3
302622_12	Fever	3
111690_1	Fever	3
94533_1	Fever	3
313499_1	Fever	3
179418_8	Fever	3
122554_4	Fever	3
114375_4	Fever	3
272306_1	Fever	3
191097_7	Fever	3
142699_1	Fever	3
206393_1	Fever	3
301770_6	Fever	3
322070_18	Fever	3
283734_10	Fever	3
193466_4	Fever	3
245410_11	Fever	3
116227_2	Fever	3
192388_1	Fever	3
72145_2	Fever	3
60458_3	Fever	3
101631_5	Fever	3
111737_1	Fever	3
261222_3	Fever	3
290121_1	Fever	3
55562_4	Fever	3
75169_4	Fever	3
287643_5	Fever	3
235319_9	Fever	3
46374_4	Fever	3
331097_2	Fever	3
373916_5	Fever	3
40275_2	Fever	3
284680_1	Fever	3
315454_1	Fever	3
303568_5	Fever	3
79446_1	Fever	3
72435_7	Fever	3
63070_2	Fever	3
256729_4	Fever	3
375231_1	Fever	3
360147_1	Fever	3
73373_2	Fever	3
69349_2	Fever	3
184003_1	Fever	3
32217_2	Fever	3
74862_1	Fever	3
313693_4	Fever	3
202037_1	Fever	3
236505_5	Fever	3
292218_1	Fever	3
348802_1	Fever	3
31640_2	Fever	3
175130_5	Fever	3
245985_7	Fever	3
65231_1	Fever	3
144418_2	Fever	3
174694_1	Fever	3
133726_7	Fever	3
293621_2	Fever	3
214160_2	Fever	3
124289_7	Fever	3
166268_14	Fever	3
284754_2	Fever	3
273425_2	Fever	3
255194_3	Fever	3
176949_2	Fever	3
243310_1	Fever	3
89547_4	Fever	3
211700_3	Fever	3
117945_1	Fever	3
174591_1	Fever	3
282806_1	Fever	3
295557_1	Fever	3
264004_2	Fever	3
58220_14	Fever	3
94533_2	Fever	3
28925_2	Fever	3
382315_8	Fever	3
298350_3	Fever	3
155077_6	Fever	3
308701_11	Fever	3
66133_3	Fever	3
41594_2	Fever	3
295558_2	Fever	3
121230_2	Fever	3
184324_2	Fever	3
206575_1	Fever	3
397730_7	Fever	3
83070_2	Fever	3
95751_1	Fever	3
316299_8	Fever	3
306352_1	Fever	3
304049_1	Fever	3
271714_1	Fever	3
341544_12	Fever	3
173892_7	Fever	3
81664_1	Fever	3
305747_2	Fever	3
85079_5	Fever	3
115308_5	Fever	3
60519_21	Fever	3
278068_5	Fever	3
325408_6	Fever	3
46093_4	Fever	3
3344_1	Fever	3
91255_2	Fever	3
125952_1	Fever	3
100030_3	Fever	3
77748_8	Fever	3
117115_2	Fever	3
129741_1	Fever	3
85818_5	Fever	3
208960_1	Fever	3
382118_4	Fever	3
139848_1	Fever	3
183579_1	Fever	3
76826_6	Fever	3
22877_1	Fever	3
203915_2	Fever	3
86724_4	Fever	3
294620_4	Fever	3
48676_1	Fever	3
58174_1	Fever	3
354763_2	Fever	3
242087_15	Fever	3
290166_6	Fever	3
96588_4	Fever	3
371472_2	Fever	3
331077_6	Fever	3
57653_8	Fever	3
183112_7	Fever	3
142671_2	Fever	3
41932_1	Fever	3
117096_2	Fever	3
278189_3	Fever	3
286201_7	Fever	3
179218_1	Fever	3
118829_1	Fever	3
203989_8	Fever	3
118892_2	Fever	3
124937_5	Fever	3
458705_2	Fever	3
198240_4	Fever	3
206557_4	Fever	3
121747_8	Fever	3
10753_4	Fever	3
142563_3	Fever	3
87932_2	Fever	3
68082_4	Fever	3
275411_4	Fever	3
272593_1	Fever	3
69747_3	Fever	3
228629_2	Fever	3
215382_1	Fever	3
187653_2	Fever	3
282896_2	Fever	3
81667_1	Fever	3
48282_21	Fever	3
96946_1	Fever	3
113521_2	Fever	3
43383_1	Fever	3
113504_2	Fever	3
233849_5	Fever	3
31415_2	Fever	3
74314_2	Fever	3
93260_1	Fever	3
218336_4	Fever	3
51160_5	Fever	3
153314_8	Fever	3
85330_4	Fever	3
250040_3	Fever	3
372162_5	Fever	3
91180_1	Fever	3
298152_2	Fever	3
119725_2	Fever	3
184375_1	Fever	3
413494_13	Fever	3
87319_4	Fever	3
430453_12	Fever	3
298703_3	Fever	3
305008_7	Fever	3
214989_4	Fever	3
281034_2	Fever	3
239874_4	Fever	3
67364_5	Fever	3
56600_3	Fever	3
320176_10	Fever	3
53623_1	Fever	3
71444_2	Fever	3
87819_5	Fever	3
203631_3	Fever	3
167129_3	Fever	3
350222_2	Fever	3
7063_6	Fever	3
27506_3	Fever	3
33525_6	Fever	3
212088_1	Fever	3
290988_1	Fever	3
339655_4	Fever	3
203891_2	Fever	3
215277_23	Fever	3
379527_6	Fever	3
182525_3	Fever	3
157581_2	Fever	3
297490_6	Fever	3
47075_11	Fever	3
302110_3	Fever	3
204866_7	Fever	3
351847_2	Fever	3
118860_3	Fever	3
67630_2	Fever	3
243619_1	Fever	3
114438_1	Fever	3
359467_2	Fever	3
121204_2	Fever	3
299164_3	Fever	3
296018_3	Fever	3
78713_1	Fever	3
354568_9	Fever	3
299938_3	Fever	3
169849_1	Fever	3
55319_2	Fever	3
281900_1	Fever	3
101050_13	Fever	3
60313_2	Fever	3
244738_10	Fever	3
309527_5	Fever	3
87914_1	Fever	3
2144_1	Fever	3
278211_5	Fever	3
34341_6	Fever	3
404485_13	Fever	3
64279_6	Fever	3
37677_3	Fever	3
120499_1	Fever	3
192343_4	Fever	3
90429_1	Fever	3
279629_4	Fever	3
215381_1	Fever	3
203660_3	Fever	3
178869_3	Fever	3
265865_2	Fever	3
125250_3	Fever	3
84635_3	Fever	3
252755_1	Fever	3
242590_6	Fever	3
18881_2	Fever	3
19294_3	Fever	3
373916_6	Fever	3
345908_2	Fever	3
251595_5	Fever	3
40477_2	Fever	3
304672_1	Fever	3
35572_7	Fever	3
237548_2	Fever	3
249769_2	Fever	3
288592_3	Fever	3
261240_1	Fever	3
97478_22	Fever	3
205682_4	Fever	3
149815_1	Fever	3
261051_3	Fever	3
326921_5	Fever	3
250077_2	Fever	3
255500_8	Fever	3
47766_2	Fever	3
184149_4	Fever	3
20633_4	Fever	3
331292_2	Fever	3
171352_1	Fever	3
107521_1	Fever	3
95179_2	Fever	3
62220_1	Fever	3
255953_1	Fever	3
132954_2	Fever	3
11945_3	Fever	3
285443_22	Fever	3
78551_10	Fever	3
132812_6	Fever	3
254326_1	Fever	3
143659_7	Fever	3
59601_6	Fever	3
249678_17	Fever	3
87185_6	Fever	3
11417_4	Fever	3
286690_1	Fever	3
180051_1	Fever	3
180052_1	Fever	3
376081_1	Fever	3
379839_1	Fever	3
291275_3	Fever	3
176963_3	Fever	3
206708_5	Fever	3
374795_6	Fever	3
280116_5	Fever	3
329909_2	Fever	3
210784_4	Fever	3
313443_3	Fever	3
319365_4	Fever	3
335318_5	Fever	3
380446_4	Fever	3
273440_7	Fever	3
383790_9	Fever	3
312276_3	Fever	3
35155_4	Fever	3
51724_9	Fever	3
240716_3	Fever	3
180966_1	Fever	3
384210_5	Fever	3
378269_2	Fever	3
195748_2	Fever	3
47088_3	Fever	3
269554_1	Fever	3
342644_6	Fever	3
80199_2	Fever	3
445978_1	Fever	3
115284_1	Fever	3
366620_6	Fever	3
210018_3	Fever	3
253082_4	Fever	3
107181_1	Fever	3
81687_3	Fever	3
196983_8	Fever	3
191359_8	Fever	3
271708_1	Fever	3
183536_9	Fever	3
106618_6	Fever	3
294311_1	Fever	3
414414_4	Fever	3
354110_1	Fever	3
203971_7	Fever	3
335911_10	Fever	3
319261_1	Fever	3
190062_2	Fever	3
54392_1	Fever	3
210825_1	Fever	3
30383_3	Fever	3
213833_1	Fever	3
374384_1	Fever	3
36310_9	Fever	3
105749_2	Fever	3
49618_6	Fever	3
317506_6	Fever	3
213542_5	Fever	3
87927_1	Fever	3
93787_3	Fever	3
76026_3	Fever	3
27472_2	Fever	3
162141_3	Fever	3
422056_2	Fever	3
76035_2	Fever	3
61502_13	Fever	3
237156_6	Fever	3
283820_12	Fever	3
276984_1	Fever	3
285218_12	Fever	3
49106_2	Fever	3
238090_1	Fever	3
325800_5	Fever	3
296524_1	Fever	3
331534_4	Fever	3
35928_1	Fever	3
177510_2	Fever	3
176928_2	Fever	3
319286_1	Fever	3
131896_1	Fever	3
64043_2	Fever	3
126731_1	Fever	3
265273_2	Fever	3
120540_1	Fever	3
44049_3	Fever	3
336583_4	Fever	3
75695_2	Fever	3
127267_1	Fever	3
227945_15	Fever	3
40285_12	Fever	3
285691_5	Fever	3
56293_1	Fever	3
318630_9	Fever	3
253137_1	Fever	3
286326_7	Fever	3
262111_1	Fever	3
58220_16	Fever	3
88403_3	Fever	3
64235_2	Fever	3
85922_10	Fever	3
166385_4	Fever	3
702_2	Fever	3
246916_2	Fever	3
232461_7	Fever	3
332651_13	Fever	3
177268_6	Fever	3
106287_6	Fever	3
26490_3	Fever	3
168405_1	Fever	3
232948_5	Fever	3
200526_1	Fever	3
80922_5	Fever	3
335863_1	Fever	3
286362_4	Fever	3
57157_17	Fever	3
293812_3	Fever	3
193480_7	Fever	3
42002_2	Fever	3
399001_2	Fever	3
271473_3	Fever	3
63995_1	Fever	3
356419_3	Fever	3
242433_3	Fever	3
269983_3	Fever	3
66746_1	Fever	3
173429_1	Fever	3
193593_3	Fever	3
215390_2	Fever	3
19319_2	Fever	3
20218_3	Fever	3
224392_6	Fever	3
216223_1	Fever	3
286161_8	Fever	3
212760_3	Fever	3
214352_2	Fever	3
118145_8	Fever	3
259217_2	Fever	3
62189_3	Fever	3
89124_4	Fever	3
353246_6	Fever	3
377757_5	Fever	3
310277_10	Fever	3
102840_7	Fever	3
246483_3	Fever	3
212446_1	Fever	3
38434_1	Fever	3
93231_8	Fever	3
69340_4	Fever	3
193421_1	Fever	3
117256_6	Fever	3
31639_4	Fever	3
11923_1	Fever	3
222719_11	Fever	3
30563_3	Fever	3
127302_3	Fever	3
59585_9	Fever	3
213832_2	Fever	3
102274_5	Fever	3
309519_8	Fever	3
124404_1	Fever	3
288569_3	Fever	3
201555_1	Fever	3
290139_1	Fever	3
327435_3	Fever	3
183289_1	Fever	3
93022_10	Fever	3
189311_2	Fever	3
188318_2	Fever	3
185503_8	Fever	3
135509_4	Fever	3
311902_2	Fever	3
188520_2	Fever	3
55712_7	Fever	3
196383_2	Fever	3
287661_4	Fever	3
132956_2	Fever	3
336163_4	Fever	3
225104_1	Fever	3
87939_10	Fever	3
196640_2	Fever	3
348487_2	Fever	3
125134_1	Fever	3
45472_6	Fever	3
278844_1	Fever	3
193616_9	Fever	3
488272_10	Fever	3
137062_1	Fever	3
76848_3	Fever	3
332663_1	Fever	3
268111_3	Fever	3
111637_3	Fever	3
269037_2	Fever	3
380683_3	Fever	3
361916_21	Fever	3
261972_3	Fever	3
35932_4	Fever	3
254616_1	Fever	3
101532_1	Fever	3
76052_3	Fever	3
52391_5	Fever	3
266636_1	Fever	3
330698_5	Fever	3
120357_1	Fever	3
149799_3	Fever	3
184072_2	Fever	3
359695_47	Fever	3
31267_2	Fever	3
272593_2	Fever	3
28498_3	Fever	3
87971_1	Fever	3
348487_3	Fever	3
38968_1	Fever	3
311928_4	Fever	3
297010_3	Fever	3
354122_2	Fever	3
109994_4	Fever	3
123764_3	Fever	3
207252_4	Fever	3
246509_5	Fever	3
287194_4	Fever	3
64934_1	Fever	3
90475_3	Fever	3
117913_3	Fever	3
47997_8	Fever	3
65423_15	Fever	3
190603_3	Fever	3
375640_7	Fever	3
299841_4	Fever	3
109314_31	Fever	3
191128_1	Fever	3
303871_1	Fever	3
12344_1	Fever	3
181176_3	Fever	3
125864_1	Fever	3
204562_2	Fever	3
109027_3	Fever	3
29490_4	Fever	3
267748_1	Fever	3
279810_1	Fever	3
134442_1	Fever	3
23315_4	Fever	3
199998_6	Fever	3
25564_1	Fever	3
57785_8	Fever	3
155942_1	Fever	3
296956_1	Fever	3
411460_6	Fever	3
138875_1	Fever	3
149763_3	Fever	3
206182_9	Fever	3
118871_2	Fever	3
6668_1	Fever	3
275997_3	Fever	3
85895_4	Fever	3
121221_5	Fever	3
96589_3	Fever	3
121286_1	Fever	3
34035_3	Fever	3
90477_2	Fever	3
282725_11	Fever	3
345913_15	Fever	3
134468_1	Fever	3
220378_3	Fever	3
14485_1	Fever	3
46767_7	Fever	3
298136_4	Fever	3
257836_5	Fever	3
140001_7	Fever	3
67963_7	Fever	3
269980_2	Fever	3
119653_4	Fever	3
251890_5	Fever	3
228693_3	Fever	3
192368_4	Fever	3
210914_4	Fever	3
178167_7	Fever	3
197950_5	Fever	3
192183_1	Fever	3
98787_1	Fever	3
23090_8	Fever	3
290787_6	Fever	3
156728_6	Fever	3
273014_2	Fever	3
129711_1	Fever	3
372400_9	Fever	3
374384_2	Fever	3
296523_1	Fever	3
129768_2	Fever	3
322508_1	Fever	3
122018_1	Fever	3
77745_3	Fever	3
357186_1	Fever	3
266639_1	Fever	3
242405_3	Fever	3
91177_1	Fever	3
2574_2	Fever	3
203450_1	Fever	3
300262_11	Fever	3
220867_2	Fever	3
111609_17	Fever	3
264972_4	Fever	3
206357_5	Fever	3
125908_1	Fever	3
258354_1	Fever	3
47255_13	Fever	3
141635_1	Fever	3
119021_3	Fever	3
195785_4	Fever	3
137883_3	Fever	3
36444_2	Fever	3
214715_6	Fever	3
176963_4	Fever	3
286669_4	Fever	3
210784_7	Fever	3
377480_1	Fever	3
200901_6	Fever	3
86338_6	Fever	3
59951_1	Fever	3
173587_1	Fever	3
87893_2	Fever	3
7046_8	Fever	3
139814_1	Fever	3
60647_3	Fever	3
140725_1	Fever	3
62628_11	Fever	3
116120_1	Fever	3
208764_2	Fever	3
118879_1	Fever	3
477753_12	Fever	3
339235_4	Fever	3
245151_6	Fever	3
144258_2	Fever	3
187427_9	Fever	3
130547_1	Fever	3
317649_1	Fever	3
236986_11	Fever	3
199706_1	Fever	3
406039_21	Fever	3
226120_6	Fever	3
270618_3	Fever	3
61205_7	Fever	3
308643_2	Fever	3
97024_3	Fever	3
108095_2	Fever	3
57478_2	Fever	3
83374_1	Fever	3
66277_5	Fever	3
105368_1	Fever	3
351348_7	Fever	3
126657_1	Fever	3
90745_4	Fever	3
357975_3	Fever	3
217350_3	Fever	3
1175_2	Fever	3
240653_3	Fever	3
207370_7	Fever	3
90469_3	Fever	3
212145_1	Fever	3
194302_1	Fever	3
127300_1	Fever	3
213333_1	Fever	3
112577_1	Fever	3
286355_3	Fever	3
167138_6	Fever	3
73954_3	Fever	3
220206_5	Fever	3
1677_1	Fever	3
11893_1	Fever	3
2126_2	Fever	3
296798_5	Fever	3
265699_1	Fever	3
22863_2	Fever	3
192721_4	Fever	3
179844_2	Fever	3
28717_6	Fever	3
256777_4	Fever	3
300617_3	Fever	3
271674_1	Fever	3
315708_2	Fever	3
250471_18	Fever	3
77400_1	Fever	3
203580_1	Fever	3
147025_1	Fever	3
320036_1	Fever	3
172392_5	Fever	3
30423_2	Fever	3
276044_1	Fever	3
236366_1	Fever	3
381475_3	Fever	3
195401_1	Fever	3
13670_3	Fever	3
276756_1	Fever	3
10892_1	Fever	3
259260_2	Fever	3
93022_11	Fever	3
336567_3	Fever	3
211690_2	Fever	3
280782_2	Fever	3
206215_1	Fever	3
139840_2	Fever	3
59504_1	Fever	3
373510_4	Fever	3
121339_3	Fever	3
76882_2	Fever	3
379830_3	Fever	3
173563_3	Fever	3
143543_2	Fever	3
214388_7	Fever	3
83169_36	Fever	3
100914_13	Fever	3
179214_2	Fever	3
348806_13	Fever	3
115247_3	Fever	3
128843_3	Fever	3
170502_1	Fever	3
131015_1	Fever	3
13132_1	Fever	3
208026_1	Fever	3
178475_4	Fever	3
313472_3	Fever	3
56256_2	Fever	3
4934_1	Fever	3
72089_3	Fever	3
196747_2	Fever	3
129490_3	Fever	3
171723_5	Fever	3
165458_11	Fever	3
72435_10	Fever	3
261422_1	Fever	3
63078_5	Fever	3
165455_1	Fever	3
93731_1	Fever	3
118852_7	Fever	3
180016_1	Fever	3
147926_1	Fever	3
270670_2	Fever	3
413494_16	Fever	3
282836_7	Fever	3
360858_8	Fever	3
195802_1	Fever	3
85922_14	Fever	3
172970_5	Fever	3
377839_2	Fever	3
312671_2	Fever	3
165444_1	Fever	3
61496_2	Fever	3
167738_3	Fever	3
192594_3	Fever	3
11363_1	Fever	3
293045_3	Fever	3
118122_3	Fever	3
293903_5	Fever	3
192583_4	Fever	3
95406_6	Fever	3
24190_2	Fever	3
273251_1	Fever	3
43597_1	Fever	3
293933_1	Fever	3
281104_2	Fever	3
182969_6	Fever	3
263056_9	Fever	3
173560_9	Fever	3
131758_1	Fever	3
255953_4	Fever	3
100042_6	Fever	3
18920_1	Fever	3
230318_15	Fever	3
115250_2	Fever	3
93022_12	Fever	3
207443_4	Fever	3
230379_16	Fever	3
188634_9	Fever	3
114141_2	Fever	3
399972_14	Fever	3
186055_2	Fever	3
61419_3	Fever	3
120554_3	Fever	3
452825_2	Fever	3
272581_3	Fever	3
10065_1	Fever	3
321648_4	Fever	3
44567_2	Fever	3
184188_3	Fever	3
188164_1	Fever	3
39771_1	Fever	3
296956_2	Fever	3
342696_1	Fever	3
116168_3	Fever	3
185328_4	Fever	3
34064_2	Fever	3
200523_2	Fever	3
139832_5	Fever	3
208011_1	Fever	3
45589_1	Fever	3
188142_3	Fever	3
208339_18	Fever	3
14945_3	Fever	3
320678_2	Fever	3
76505_1	Fever	3
42367_2	Fever	3
120632_8	Fever	3
93730_1	Fever	3
227638_4	Fever	3
73058_5	Fever	3
276756_5	Fever	3
90462_5	Fever	3
268584_1	Fever	3
179020_2	Fever	3
186055_4	Fever	3
78696_2	Fever	3
300663_1	Fever	3
215540_1	Fever	3
266090_1	Fever	3
1194_1	Fever	3
312787_9	Fever	3
266650_1	Fever	3
189106_2	Fever	3
307236_4	Fever	3
296231_3	Fever	3
269448_1	Fever	3
300753_5	Fever	3
59246_3	Fever	3
174851_3	Fever	3
43174_1	Fever	3
12836_4	Fever	3
19803_1	Fever	3
98733_2	Fever	3
275125_1	Fever	3
399192_3	Fever	3
281526_4	Fever	3
173730_1	Fever	3
274168_2	Fever	3
360139_4	Fever	3
272032_1	Fever	3
103452_4	Fever	3
247804_10	Fever	3
28467_4	Fever	3
124864_10	Fever	3
69372_3	Fever	3
100397_1	Fever	3
310269_3	Fever	3
38867_15	Fever	3
197579_4	Fever	3
95295_4	Fever	3
99553_3	Fever	3
72482_8	Fever	3
379922_3	Fever	3
260519_3	Fever	3
278819_2	Fever	3
75893_2	Fever	3
383771_1	Fever	3
304897_7	Fever	3
100580_1	Fever	3
2611_1	Fever	3
272144_2	Fever	3
265002_1	Fever	3
192606_9	Fever	3
42327_2	Fever	3
286593_6	Fever	3
377469_3	Fever	3
282893_2	Fever	3
147921_1	Fever	3
267733_2	Fever	3
107988_2	Fever	3
94828_2	Fever	3
267008_1	Fever	3
258713_1	Fever	3
205309_2	Fever	3
266638_2	Fever	3
255220_3	Fever	3
13992_2	Fever	3
296058_4	Fever	3
379877_2	Fever	3
314982_2	Fever	3
196515_3	Fever	3
293791_1	Fever	3
151583_7	Fever	3
9989_1	Fever	3
146060_1	Fever	3
183897_1	Fever	3
85296_4	Fever	3
75195_1	Fever	3
138844_1	Fever	3
202_1	Fever	3
204352_2	Fever	3
175359_3	Fever	3
5803_1	Fever	3
206270_1	Fever	3
21698_5	Fever	3
59278_7	Fever	3
192594_4	Fever	3
268490_3	Fever	3
265702_5	Fever	3
199099_16	Fever	3
16305_1	Fever	3
108972_1	Fever	3
135284_4	Fever	3
2615_1	Fever	3
214439_5	Fever	3
35703_3	Fever	3
181986_2	Fever	3
7630_1	Fever	3
36731_3	Fever	3
753_1	Fever	3
209551_1	Fever	3
7594_2	Fever	3
202485_2	Fever	3
345083_1	Fever	3
125151_1	Fever	3
48909_3	Fever	3
193467_2	Fever	3
100030_4	Fever	3
110000_1	Fever	3
287368_2	Fever	3
165725_1	Fever	3
312719_2	Fever	3
130151_14	Fever	3
265844_1	Fever	3
93343_10	Fever	3
272958_1	Fever	3
300934_1	Fever	3
271480_4	Fever	3
175373_2	Fever	3
184856_1	Fever	3
82686_1	Fever	3
199721_1	Fever	3
173428_9	Fever	3
274134_3	Fever	3
139541_5	Fever	3
350181_7	Fever	3
432235_25	Fever	3
48166_6	Fever	3
33177_5	Fever	3
289411_1	Fever	3
266775_8	Fever	3
9011_5	Fever	3
3964_2	Fever	3
37131_2	Fever	3
228554_5	Fever	3
195763_1	Fever	3
315802_1	Fever	3
5358_2	Fever	3
300756_4	Fever	3
75356_17	Fever	3
292106_1	Fever	3
141609_6	Fever	3
163906_7	Fever	3
255978_4	Fever	3
133598_4	Fever	3
377477_8	Fever	3
48452_1	Fever	3
134652_1	Fever	3
10537_1	Fever	3
107479_6	Fever	3
277222_1	Fever	3
126742_4	Fever	3
118882_2	Fever	3
263342_4	Fever	3
44243_14	Fever	3
378282_2	Fever	3
114376_3	Fever	3
40446_7	Fever	3
175210_1	Fever	3
455875_5	Fever	3
276987_2	Fever	3
300925_3	Fever	3
190498_2	Fever	3
14065_5	Fever	3
8058_1	Fever	3
291089_4	Fever	3
405502_17	Fever	3
28475_3	Fever	3
85639_6	Fever	3
277257_4	Fever	3
210025_5	Fever	3
270397_1	Fever	3
210654_1	Fever	3
10935_1	Fever	3
232008_1	Fever	3
286650_4	Fever	3
266605_1	Fever	3
236436_13	Fever	3
206377_1	Fever	3
316627_1	Fever	3
297540_3	Fever	3
48431_1	Fever	3
344624_15	Fever	3
314955_7	Fever	3
322540_2	Fever	3
219264_3	Fever	3
323278_13	Fever	3
276932_1	Fever	3
45804_3	Fever	3
273892_1	Fever	3
213015_3	Fever	3
93780_6	Fever	3
238967_5	Fever	3
111729_1	Fever	3
88652_8	Fever	3
85275_3	Fever	3
4331_3	Fever	3
302424_2	Fever	3
298371_2	Fever	3
242430_1	Fever	3
127292_2	Fever	3
109892_1	Fever	3
44951_1	Fever	3
97132_16	Fever	3
292768_3	Fever	3
289484_13	Fever	3
292744_1	Fever	3
116155_5	Fever	3
270679_4	Fever	3
296980_1	Fever	3
284291_3	Fever	3
429009_8	Fever	3
258794_8	Fever	3
29462_1	Fever	3
377478_1	Fever	3
309459_1	Fever	3
212453_1	Fever	3
215058_5	Fever	3
101417_3	Fever	3
201559_1	Fever	3
336685_3	Fever	3
93796_2	Fever	3
191189_1	Fever	3
119512_2	Fever	3
326732_1	Fever	3
323373_2	Fever	3
191322_2	Fever	3
190148_1	Fever	3
71168_3	Fever	3
171531_4	Fever	3
40787_4	Fever	3
320021_1	Fever	3
301107_1	Fever	3
62227_3	Fever	3
145375_1	Fever	3
168648_1	Fever	3
252442_1	Fever	3
184325_1	Fever	3
320033_1	Fever	3
275143_5	Fever	3
270394_2	Fever	3
297292_3	Fever	3
126724_26	Fever	3
292416_7	Fever	3
42570_1	Fever	3
220549_4	Fever	3
165555_3	Fever	3
273237_1	Fever	3
16672_2	Fever	3
292081_1	Fever	3
207202_1	Fever	3
124088_20	Fever	3
92066_1	Fever	3
184373_6	Fever	3
273937_1	Fever	3
102323_1	Fever	3
117458_4	Fever	3
187103_3	Fever	3
317655_4	Fever	3
358275_4	Fever	3
233213_2	Fever	3
218481_1	Fever	3
175180_6	Fever	3
265216_1	Fever	3
29065_16	Fever	3
323507_6	Fever	3
12811_1	Fever	3
102337_1	Fever	3
193635_5	Fever	3
209736_1	Fever	3
261477_6	Fever	3
102865_10	Fever	3
16346_2	Fever	3
116916_8	Fever	3
203436_2	Fever	3
116098_1	Fever	3
316598_1	Fever	3
273002_2	Fever	3
131229_2	Fever	3
383767_5	Fever	3
77777_7	Fever	3
355608_1	Fever	3
384000_20	Fever	3
357613_28	Fever	3
299855_2	Fever	3
257468_3	Fever	3
293985_22	Fever	3
98580_2	Fever	3
169858_7	Fever	3
289454_1	Fever	3
6423_6	Fever	3
29434_2	Fever	3
206270_3	Fever	3
329754_15	Fever	3
215175_26	Fever	3
102366_1	Fever	3
331481_9	Fever	3
359622_14	Fever	3
222411_4	Fever	3
43868_6	Fever	3
314925_2	Fever	3
198491_1	Fever	3
97222_28	Fever	3
175206_1	Fever	3
364834_46	Fever	3
318508_1	Fever	3
125193_1	Fever	3
3404_2	Fever	3
135337_1	Fever	3
220878_2	Fever	3
294747_5	Fever	3
223775_5	Fever	3
348539_8	Fever	3
326806_1	Fever	3
151573_3	Fever	3
250247_13	Fever	3
127319_4	Fever	3
78731_7	Fever	3
306429_6	Fever	3
275851_2	Fever	3
179819_2	Fever	3
132737_1	Fever	3
34477_15	Fever	3
14534_2	Fever	3
376819_2	Fever	3
261409_1	Fever	3
173455_17	Fever	3
90436_8	Fever	3
274820_1	Fever	3
79217_3	Fever	3
49423_2	Fever	3
383770_1	Fever	3
15639_10	Fever	3
95746_6	Fever	3
41807_1	Fever	3
301064_7	Fever	3
15854_3	Fever	3
207334_3	Fever	3
300983_3	Fever	3
367819_3	Fever	3
208950_4	Fever	3
192366_1	Fever	3
45987_1	Fever	3
322370_2	Fever	3
292589_12	Fever	3
187052_1	Fever	3
125887_2	Fever	3
184320_2	Fever	3
11347_1	Fever	3
279809_3	Fever	3
229999_4	Fever	3
300100_3	Fever	3
290335_2	Fever	3
240723_1	Fever	3
237150_2	Fever	3
207824_1	Fever	3
199733_1	Fever	3
287697_4	Fever	3
380415_2	Fever	3
262120_2	Fever	3
120571_2	Fever	3
21081_9	Fever	3
221743_14	Fever	3
68132_9	Fever	3
215883_3	Fever	3
277192_6	Fever	3
170872_1	Fever	3
21103_4	Fever	3
374792_1	Fever	3
144245_1	Fever	3
297310_2	Fever	3
213010_2	Fever	3
233723_1	Fever	3
7788_11	Fever	3
43188_3	Fever	3
125865_1	Fever	3
270393_1	Fever	3
62232_8	Fever	3
113169_10	Fever	3
296968_5	Fever	3
96913_1	Fever	3
490758_23	Fever	3
121115_1	Fever	3
190515_9	Fever	3
107089_4	Fever	3
258678_1	Fever	3
152948_2	Fever	3
278158_1	Fever	3
67965_2	Fever	3
268111_5	Fever	3
18895_2	Fever	3
187968_1	Fever	3
2152_2	Fever	3
189089_1	Fever	3
303097_1	Fever	3
203929_2	Fever	3
18403_1	Fever	3
273994_1	Fever	3
70713_19	Fever	3
170903_1	Fever	3
242457_4	Fever	3
229615_6	Fever	3
136778_1	Fever	3
209693_2	Fever	3
203584_2	Fever	3
289168_4	Fever	3
182595_17	Fever	3
324635_7	Fever	3
27484_3	Fever	3
52628_1	Fever	3
6671_1	Fever	3
198593_1	Fever	3
211069_2	Fever	3
108985_3	Fever	3
300939_2	Fever	3
149620_1	Fever	3
267515_2	Fever	3
94570_3	Fever	3
279822_2	Fever	3
14538_6	Fever	3
95374_6	Fever	3
3946_6	Fever	3
377499_2	Fever	3
377326_6	Fever	3
370249_15	Fever	3
52582_6	Fever	3
318838_12	Fever	3
388031_4	Fever	3
233729_1	Fever	3
176062_18	Fever	3
325927_1	Fever	3
188560_11	Fever	3
333607_43	Fever	3
259579_3	Fever	3
378309_6	Fever	3
91544_5	Fever	3
43675_2	Fever	3
73364_3	Fever	3
180862_7	Fever	3
89208_9	Fever	3
147896_1	Fever	3
492441_1	Fever	3
208024_3	Fever	3
248684_7	Fever	3
328378_1	Fever	3
14990_19	Fever	3
331062_20	Fever	3
277887_2	Fever	3
125207_4	Fever	3
275762_1	Fever	3
269989_2	Fever	3
3417_3	Fever	3
272456_1	Fever	3
171044_6	Fever	3
300096_1	Fever	3
5384_3	Fever	3
145181_6	Fever	3
252984_8	Fever	3
47874_1	Fever	3
132550_1	Fever	3
101004_5	Fever	3
34307_5	Fever	3
51260_1	Fever	3
206554_4	Fever	3
14020_1	Fever	3
293789_4	Fever	3
208647_1	Fever	3
262828_5	Fever	3
317621_1	Fever	3
3429_2	Fever	3
226853_4	Fever	3
72152_1	Fever	3
282620_3	Fever	3
8550_2	Fever	3
171800_1	Fever	3
272480_1	Fever	3
171698_1	Fever	3
103278_1	Fever	3
259549_5	Fever	3
213523_6	Fever	3
272330_1	Fever	3
10486_1	Fever	3
95385_6	Fever	3
273026_1	Fever	3
39762_1	Fever	3
211564_6	Fever	3
199565_2	Fever	3
263268_3	Fever	3
125186_3	Fever	3
276976_2	Fever	3
378294_1	Fever	3
42318_4	Fever	3
149605_4	Fever	3
211564_7	Fever	3
124555_4	Fever	3
207974_5	Fever	3
76512_2	Fever	3
98809_2	Fever	3
168666_2	Fever	3
23383_1	Fever	3
203411_6	Fever	3
10979_9	Fever	3
79159_3	Fever	3
153151_4	Fever	3
8055_1	Fever	3
66262_7	Fever	3
166575_3	Fever	3
85563_4	Fever	3
262839_10	Fever	3
116119_1	Fever	3
290334_2	Fever	3
184002_5	Fever	3
291297_2	Fever	3
100404_2	Fever	3
135090_1	Fever	3
48469_2	Fever	3
274188_3	Fever	3
274968_5	Fever	3
272159_2	Fever	3
191530_4	Fever	3
134237_1	Fever	3
272950_1	Fever	3
17477_1	Fever	3
133401_2	Fever	3
47940_1	Fever	3
2557_6	Fever	3
274851_1	Fever	3
104185_1	Fever	3
203446_2	Fever	3
272042_2	Fever	3
329196_2	Fever	3
50661_1	Fever	3
15420_3	Fever	3
244874_8	Fever	3
138650_3	Fever	3
380673_7	Fever	3
293089_1	Fever	3
185218_4	Fever	3
18383_2	Fever	3
298407_3	Fever	3
159166_1	Fever	3
152908_4	Fever	3
131867_1	Fever	3
107122_2	Fever	3
279534_1	Fever	3
197592_10	Fever	3
101320_2	Fever	3
134456_1	Fever	3
138687_2	Fever	3
183760_2	Fever	3
148869_13	Fever	3
10945_3	Fever	3
74875_2	Fever	3
20674_1	Fever	3
270356_1	Fever	3
183880_2	Fever	3
133380_2	Fever	3
231294_1	Fever	3
160039_1	Fever	3
207059_2	Fever	3
193294_5	Fever	3
18888_5	Fever	3
325890_1	Fever	3
189969_1	Fever	3
270650_4	Fever	3
213958_1	Fever	3
268004_2	Fever	3
275143_12	Fever	3
270356_2	Fever	3
752_6	Fever	3
185868_1	Fever	3
263289_4	Fever	3
276796_3	Fever	3
325932_3	Fever	3
44021_2	Fever	3
79238_1	Fever	3
267528_1	Fever	3
137888_2	Fever	3
204525_1	Fever	3
275777_2	Fever	3
107032_1	Fever	3
266045_2	Fever	3
234501_4	Fever	3
276667_2	Fever	3
22412_1	Fever	3
172606_8	Fever	3
328723_8	Fever	3
98654_1	Fever	3
141654_11	Fever	3
183857_1	Fever	3
272143_2	Fever	3
182798_1	Fever	3
97300_3	Fever	3
1730_2	Fever	3
159209_1	Fever	3
87306_7	Fever	3
328431_1	Fever	3
158272_2	Fever	3
160820_1	Fever	3
47918_3	Fever	3
265238_1	Fever	3
16625_1	Fever	3
254643_4	Fever	3
367959_31	Fever	3
152425_15	Fever	3
109728_1	Fever	3
326736_3	Fever	3
162774_1	Fever	3
136772_1	Fever	3
327634_2	Fever	3
8065_2	Fever	3
160650_1	Fever	3
34102_5	Fever	3
160806_2	Fever	3
141770_6	Fever	3
161406_2	Fever	3
23770_1	Fever	3
131904_2	Fever	3
16616_3	Fever	3
188906_3	Fever	3
44953_4	Fever	3
235387_2	Fever	3
298136_11	Fever	3
188154_2	Fever	3
158302_1	Fever	3
109847_1	Fever	3
48441_1	Fever	3
232882_1	Fever	3
40733_5	Fever	3
29006_1	Fever	3
142374_1	Fever	3
19264_1	Fever	3
173576_10	Fever	3
203423_3	Fever	3
55068_1	Fever	3
267971_2	Fever	3
47864_5	Fever	3
137724_6	Fever	3
276678_2	Fever	3
71196_4	Fever	3
96164_11	Fever	3
102381_2	Fever	3
57033_1	Fever	3
277573_1	Fever	3
46561_3	Fever	3
158990_2	Fever	3
44601_2	Fever	3
181574_2	Fever	3
30826_1	Fever	3
318503_3	Fever	3
153061_2	Fever	3
138639_3	Fever	3
187961_2	Fever	3
24268_2	Fever	3
188051_1	Fever	3
156425_1	Fever	3
179134_3	Fever	3
188031_1	Fever	3
244_2	Fever	3
158986_1	Fever	3
189931_1	Fever	3
3424_2	Fever	3
255916_5	Fever	3
327611_1	Fever	3
195474_8	Fever	3
40452_4	Fever	3
269949_1	Fever	3
263807_12	Fever	3
137729_1	Fever	3
57994_1	Fever	3
45943_2	Fever	3
51686_1	Fever	3
29890_1	Fever	3
261453_2	Fever	3
42335_1	Fever	3
174745_1	Fever	3
23329_5	Fever	3
210506_10	Fever	3
181705_4	Fever	3
49701_4	Fever	3
52262_4	Fever	3
53476_1	Fever	3
53126_1	Fever	3
192112_1	Fever	3
51198_3	Fever	3
133408_12	Fever	3
43965_3	Fever	3
185769_1	Fever	3
141496_2	Fever	3
153767_1	Fever	3
300899_1	Fever	3
187909_1	Fever	3
188865_2	Fever	3
301648_2	Fever	3
154884_1	Fever	3
266059_2	Fever	3
25552_1	Fever	3
26061_1	Fever	3
122136_13	Fever	3
214758_10	Fever	3
278615_2	Fever	3
106244_6	Fever	3
87863_3	Fever	3
155576_2	Fever	3
212323_6	Fever	3
153100_2	Fever	3
206245_2	Fever	3
10540_3	Fever	3
158064_1	Fever	3
333999_1	Fever	3
240734_9	Fever	3
108904_1	Fever	3
56079_1	Fever	3
138719_2	Fever	3
23716_1	Fever	3
136002_3	Fever	3
103379_2	Fever	3
206207_1	Fever	3
136814_1	Fever	3
18923_1	Fever	3
159220_3	Fever	3
159033_7	Fever	3
21557_5	Fever	3
314288_2	Fever	3
307945_2	Fever	3
19267_2	Fever	3
107007_1	Fever	3
179339_1	Fever	3
94105_3	Fever	3
151334_1	Fever	3
155765_2	Fever	3
279582_1	Fever	3
281691_4	Fever	3
322486_4	Fever	3
131768_2	Fever	3
26441_1	Fever	3
264195_4	Fever	3
212324_8	Fever	3
275116_6	Fever	3
19819_1	Fever	3
153759_3	Fever	3
48445_3	Fever	3
182953_2	Fever	3
269515_1	Fever	3
139840_13	Fever	3
237951_1	Fever	3
130391_2	Fever	3
55140_2	Fever	3
177108_2	Fever	3
136194_1	Fever	3
154805_5	Fever	3
313494_1	Fever	3
47571_6	Fever	3
94589_11	Fever	3
21056_3	Fever	3
153739_1	Fever	3
32622_1	Fever	3
331575_1	Fever	3
204893_25	Fever	3
45529_3	Fever	3
177385_4	Fever	3
174782_2	Fever	3
214052_1	Fever	3
21893_2	Fever	3
49988_4	Fever	3
28859_1	Fever	3
56054_1	Fever	3
236244_3	Fever	3
241548_1	Fever	3
55121_1	Fever	3
96927_6	Fever	3
37807_8	Fever	3
100451_1	Fever	3
242300_2	Fever	3
38951_5	Fever	3
256703_2	Fever	3
57300_1	Fever	3
260951_2	Fever	3
191314_8	Fever	3
158076_1	Fever	3
153789_2	Fever	3
212271_3	Fever	3
23841_10	Fever	3
20158_1	Fever	3
14059_6	Fever	3
98746_2	Fever	3
52224_1	Fever	3
52179_2	Fever	3
134227_2	Fever	3
194146_1	Fever	3
207067_8	Fever	3
277938_5	Fever	3
160048_1	Fever	3
6658_1	Fever	3
45260_1	Fever	3
212313_2	Fever	3
257379_2	Fever	3
207435_9	Fever	3
330477_2	Fever	3
231053_5	Fever	3
112422_1	Fever	3
55071_1	Fever	3
176093_3	Fever	3
201895_8	Fever	3
56055_1	Fever	3
261839_1	Fever	3
55483_1	Fever	3
59038_1	Fever	3
148808_1	Fever	3
235363_2	Fever	3
171834_2	Fever	3
186781_4	Fever	3
210521_1	Fever	3
282635_4	Fever	3
161409_1	Fever	3
100973_1	Fever	3
95355_3	Fever	3
108059_1	Fever	3
272477_3	Fever	3
259529_1	Fever	3
181207_1	Fever	3
1724_2	Fever	3
138640_1	Fever	3
378294_4	Fever	3
181217_1	Fever	3
209090_3	Fever	3
156546_2	Fever	3
96931_1	Fever	3
141436_2	Fever	3
139623_2	Fever	3
190172_8	Fever	3
191949_1	Fever	3
10465_3	Fever	3
180814_2	Fever	3
28839_1	Fever	3
75389_4	Fever	3
144081_1	Fever	3
190106_7	Fever	3
153952_2	Fever	3
136790_7	Fever	3
24630_1	Fever	3
117963_13	Fever	3
159834_1	Fever	3
116792_8	Fever	3
170863_3	Fever	3
156561_3	Fever	3
158955_4	Fever	3
2897_1	Fever	3
21845_1	Fever	3
105294_2	Fever	3
170900_1	Fever	3
269014_2	Fever	3
173795_1	Fever	3
150482_4	Fever	3
335511_1	Fever	3
33115_3	Fever	3
179827_2	Fever	3
259158_1	Fever	3
104229_5	Fever	3
16622_1	Fever	3
18937_4	Fever	3
9546_4	Fever	3
152933_3	Fever	3
243179_4	Fever	3
133570_3	Fever	3
113388_1	Fever	3
177402_2	Fever	3
271695_4	Fever	3
100037_15	Fever	3
24655_1	Fever	3
192022_1	Fever	3
270347_5	Fever	3
3871_1	Fever	3
94517_2	Fever	3
350963_7	Fever	3
164415_1	Fever	3
281689_4	Fever	3
321678_5	Fever	3
275379_6	Fever	3
81624_2	Fever	3
45790_2	Fever	3
14863_1	Fever	3
2975_3	Fever	3
23756_2	Fever	3
96910_3	Fever	3
323364_1	Fever	3
300656_2	Fever	3
160636_1	Fever	3
58211_4	Fever	3
171810_11	Fever	3
10529_3	Fever	3
30898_2	Fever	3
277702_4	Fever	3
320050_4	Fever	3
36740_12	Fever	3
125862_11	Fever	3
110636_2	Fever	3
21009_2	Fever	3
281715_4	Fever	3
152952_7	Fever	3
54549_3	Fever	3
324220_1	Fever	3
85051_14	Fever	3
130384_3	Fever	3
103376_3	Fever	3
4774_1	Fever	3
238871_2	Fever	3
191118_1	Fever	3
330803_1	Fever	3
139628_2	Fever	3
144996_2	Fever	3
46608_4	Fever	3
334067_5	Fever	3
128877_3	Fever	3
186768_3	Fever	3
190865_1	Fever	3
266185_6	Fever	3
286523_2	Fever	3
28331_1	Fever	3
79249_3	Fever	3
329182_1	Fever	3
111486_1	Fever	3
100511_1	Fever	3
56079_3	Fever	3
239814_2	Fever	3
58933_1	Fever	3
268060_2	Fever	3
83086_4	Fever	3
65895_2	Fever	3
256699_3	Fever	3
294478_7	Fever	3
291004_2	Fever	3
8073_8	Fever	3
279589_2	Fever	3
272084_5	Fever	3
54181_2	Fever	3
160880_5	Fever	3
258253_2	Fever	3
108861_1	Fever	3
10962_6	Fever	3
158108_1	Fever	3
57029_1	Fever	3
291997_7	Fever	3
2881_4	Fever	3
42531_2	Fever	3
25821_20	Fever	3
7512_2	Fever	3
103382_5	Fever	3
55135_4	Fever	3
273870_1	Fever	3
201553_1	Fever	3
298127_9	Fever	3
115264_5	Fever	3
281481_1	Fever	3
536_4	Fever	3
237949_2	Fever	3
140737_5	Fever	3
48804_4	Fever	3
208630_4	Fever	3
54180_5	Fever	3
99810_1	Fever	3
301107_3	Fever	3
137768_1	Fever	3
333743_8	Fever	3
127507_1	Fever	3
166071_1	Fever	3
107069_2	Fever	3
25198_8	Fever	3
191945_1	Fever	3
164355_2	Fever	3
55518_2	Fever	3
133423_1	Fever	3
53867_7	Fever	3
302252_2	Fever	3
258245_1	Fever	3
118568_9	Fever	3
240653_4	Fever	3
326720_1	Fever	3
45790_3	Fever	3
56047_1	Fever	3
576_1	Fever	3
54657_4	Fever	3
188996_7	Fever	3
58998_3	Fever	3
53557_3	Fever	3
244943_1	Fever	3
49649_14	Fever	3
257430_1	Fever	3
125140_3	Fever	3
186781_5	Fever	3
383637_7	Fever	3
166115_1	Fever	3
105246_1	Fever	3
113377_2	Fever	3
262673_2	Fever	3
296971_5	Fever	3
333138_2	Fever	3
263596_1	Fever	3
51762_6	Fever	3
261929_3	Fever	3
159035_1	Fever	3
241522_2	Fever	3
43672_4	Fever	3
151268_5	Fever	3
281419_1	Fever	3
137378_1	Fever	3
187993_1	Fever	3
56077_5	Fever	3
332329_4	Fever	3
244171_1	Fever	3
209932_2	Fever	3
110679_2	Fever	3
333206_1	Fever	3
54502_1	Fever	3
286085_1	Fever	3
194687_10	Fever	3
29324_1	Fever	3
13166_4	Fever	3
178421_1	Fever	3
99818_1	Fever	3
166404_10	Fever	3
129756_1	Fever	3
165121_2	Fever	3
258713_8	Fever	3
325918_1	Fever	3
300870_4	Fever	3
48851_3	Fever	3
286073_1	Fever	3
275843_4	Fever	3
193110_3	Fever	3
161492_2	Fever	3
57376_4	Fever	3
2019_2	Fever	3
58992_1	Fever	3
164193_1	Fever	3
21031_2	Fever	3
151229_1	Fever	3
29274_2	Fever	3
199436_1	Fever	3
101327_3	Fever	3
2952_3	Fever	3
129754_4	Fever	3
328385_1	Fever	3
141495_2	Fever	3
138361_1	Fever	3
242369_1	Fever	3
379847_4	Fever	3
286108_1	Fever	3
34545_1	Fever	3
5766_4	Fever	3
50346_7	Fever	3
374354_9	Fever	3
59980_1	Fever	3
85658_4	Fever	3
261880_1	Fever	3
137005_1	Fever	3
287082_1	Fever	3
301642_14	Fever	3
263056_16	Fever	3
54146_3	Fever	3
200337_1	Fever	3
256485_6	Fever	3
58279_1	Fever	3
109698_20	Fever	3
333946_1	Fever	3
281467_2	Fever	3
187898_2	Fever	3
162566_2	Fever	3
34667_1	Fever	3
260926_3	Fever	3
237892_4	Fever	3
10365_1	Fever	3
19276_5	Fever	3
261063_5	Fever	3
54168_1	Fever	3
99516_1	Fever	3
186822_1	Fever	3
330864_3	Fever	3
56404_1	Fever	3
365862_13	Fever	3
188123_3	Fever	3
80877_3	Fever	3
61947_1	Fever	3
95410_6	Fever	3
56419_4	Fever	3
93784_2	Fever	3
199363_3	Fever	3
131190_31	Fever	3
165146_1	Fever	3
261972_6	Fever	3
23717_2	Fever	3
278069_3	Fever	3
8015_10	Fever	3
167572_3	Fever	3
172794_1	Fever	3
18076_2	Fever	3
267971_5	Fever	3
95352_4	Fever	3
62867_1	Fever	3
283471_2	Fever	3
336287_4	Fever	3
183365_1	Fever	3
190917_4	Fever	3
299232_5	Fever	3
107100_3	Fever	3
257488_1	Fever	3
98231_5	Fever	3
170918_6	Fever	3
282583_4	Fever	3
84690_5	Fever	3
211742_9	Fever	3
21010_2	Fever	3
243196_2	Fever	3
179264_1	Fever	3
306367_1	Fever	3
44460_1	Fever	3
30264_1	Fever	3
335412_6	Fever	3
118820_5	Fever	3
112446_1	Fever	3
287425_10	Fever	3
203051_2	Fever	3
109781_1	Fever	3
320877_2	Fever	3
238867_3	Fever	3
34663_3	Fever	3
146793_2	Fever	3
259168_1	Fever	3
207226_1	Fever	3
64181_14	Fever	3
280497_3	Fever	3
303042_13	Fever	3
110650_1	Fever	3
24621_1	Fever	3
230296_2	Fever	3
333184_1	Fever	3
322502_2	Fever	3
99550_1	Fever	3
57967_1	Fever	3
332329_1	Fever	3
151113_12	Fever	3
96212_4	Fever	3
99831_1	Fever	3
123524_3	Fever	3
285670_7	Fever	3
323345_2	Fever	3
237125_1	Fever	3
112065_3	Fever	3
138445_6	Fever	3
293033_27	Fever	3
125355_3	Fever	3
191207_2	Fever	3
165287_1	Fever	3
315743_1	Fever	3
176708_7	Fever	3
369483_30	Fever	3
264290_9	Fever	3
146824_1	Fever	3
162393_1	Fever	3
83966_1	Fever	3
3891_2	Fever	3
184789_2	Fever	3
11843_4	Fever	3
50625_10	Fever	3
28457_1	Fever	3
135123_4	Fever	3
62438_7	Fever	3
189946_1	Fever	3
127493_4	Fever	3
91997_1	Fever	3
162370_6	Fever	3
268045_4	Fever	3
39875_14	Fever	3
46605_4	Fever	3
274003_1	Fever	3
181209_1	Fever	3
254639_7	Fever	3
260051_1	Fever	3
410094_8	Fever	3
313975_3	Fever	3
283255_2	Fever	3
156612_4	Fever	3
260017_1	Fever	3
187480_3	Fever	3
398152_10	Fever	3
148028_3	Fever	3
54918_8	Fever	3
77443_2	Fever	3
387168_2	Fever	3
278166_7	Fever	3
57363_2	Fever	3
27421_1	Fever	3
19269_7	Fever	3
261232_5	Fever	3
112538_3	Fever	3
174711_1	Fever	3
329877_12	Fever	3
114261_1	Fever	3
20058_5	Fever	3
89043_21	Fever	3
70811_4	Fever	3
232815_1	Fever	3
134456_2	Fever	3
376109_1	Fever	3
24597_3	Fever	3
19088_3	Fever	3
38486_3	Fever	3
230267_3	Fever	3
86357_8	Fever	3
382666_3	Fever	3
296967_1	Fever	3
300420_9	Fever	3
212108_1	Fever	3
107288_7	Fever	3
61959_1	Fever	3
44004_1	Fever	3
300877_5	Fever	3
61963_1	Fever	3
98698_1	Fever	3
51487_5	Fever	3
175613_1	Fever	3
298424_1	Fever	3
75398_1	Fever	3
96932_1	Fever	3
6288_1	Fever	3
103195_1	Fever	3
146998_2	Fever	3
346281_1	Fever	3
196506_4	Fever	3
17516_1	Fever	3
190983_6	Fever	3
139637_1	Fever	3
28978_1	Fever	3
55051_1	Fever	3
279816_7	Fever	3
147698_1	Fever	3
181165_1	Fever	3
22847_1	Fever	3
120019_17	Fever	3
239767_1	Fever	3
278607_4	Fever	3
136195_3	Fever	3
237957_2	Fever	3
167604_1	Fever	3
178402_5	Fever	3
10047_2	Fever	3
25144_3	Fever	3
111529_1	Fever	3
199389_1	Fever	3
34607_1	Fever	3
9442_1	Fever	3
29942_1	Fever	3
286885_1	Fever	3
189570_1	Fever	3
263364_4	Fever	3
343898_9	Fever	3
190019_3	Fever	3
187867_4	Fever	3
54504_1	Fever	3
136975_1	Fever	3
53540_5	Fever	3
286836_1	Fever	3
263286_7	Fever	3
335692_16	Fever	3
159831_2	Fever	3
25490_1	Fever	3
15460_1	Fever	3
28858_2	Fever	3
343863_1	Fever	3
199380_3	Fever	3
138314_1	Fever	3
206662_12	Fever	3
31735_1	Fever	3
187934_1	Fever	3
81245_4	Fever	3
39231_10	Fever	3
25567_2	Fever	3
200326_1	Fever	3
197280_6	Fever	3
34651_1	Fever	3
251060_8	Fever	3
161495_2	Fever	3
58598_6	Fever	3
138382_1	Fever	3
226805_5	Fever	3
212324_10	Fever	3
375260_9	Fever	3
281931_1	Fever	3
21061_3	Fever	3
209556_1	Fever	3
256472_1	Fever	3
200505_9	Fever	3
27385_1	Fever	3
278540_3	Fever	3
326715_2	Fever	3
115153_1	Fever	3
107916_3	Fever	3
1620_4	Fever	3
97849_5	Fever	3
102150_5	Fever	3
297282_3	Fever	3
141500_3	Fever	3
118404_2	Fever	3
100753_4	Fever	3
60945_1	Fever	3
43961_3	Fever	3
200344_1	Fever	3
96913_2	Fever	3
199107_2	Fever	3
284426_5	Fever	3
245045_1	Fever	3
179219_7	Fever	3
201561_9	Fever	3
191949_3	Fever	3
263266_2	Fever	3
165131_4	Fever	3
10337_1	Fever	3
183382_1	Fever	3
495113_3	Fever	3
312655_3	Fever	3
30823_2	Fever	3
494085_3	Fever	3
111498_2	Fever	3
128723_3	Fever	3
281922_29	Fever	3
26994_4	Fever	3
209934_3	Fever	3
138290_1	Fever	3
34679_1	Fever	3
203869_14	Fever	3
164413_1	Fever	3
100609_2	Fever	3
243184_3	Fever	3
374270_4	Fever	3
153286_3	Fever	3
203645_3	Fever	3
327642_5	Fever	3
262325_3	Fever	3
204824_9	Fever	3
242233_4	Fever	3
289385_20	Fever	3
282291_3	Fever	3
471407_5	Fever	3
437859_4	Fever	3
262686_3	Fever	3
245103_4	Fever	3
308060_12	Fever	3
6334_4	Fever	3
172838_4	Fever	3
125157_2	Fever	3
164365_1	Fever	3
486516_1	Fever	3
132491_2	Fever	3
260879_4	Fever	3
65587_16	Fever	3
210952_6	Fever	3
193462_1	Fever	3
287051_2	Fever	3
69333_30	Fever	3
192348_3	Fever	3
24268_4	Fever	3
52513_3	Fever	3
107060_3	Fever	3
283248_4	Fever	3
114246_1	Fever	3
159134_1	Fever	3
139259_1	Fever	3
6633_1	Fever	3
331574_5	Fever	3
267185_4	Fever	3
183340_1	Fever	3
159201_2	Fever	3
8371_1	Fever	3
282364_4	Fever	3
335504_1	Fever	3
186976_3	Fever	3
147690_1	Fever	3
251171_4	Fever	3
187891_2	Fever	3
151272_1	Fever	3
28378_1	Fever	3
162488_2	Fever	3
261861_2	Fever	3
74574_2	Fever	3
100396_4	Fever	3
187936_1	Fever	2
104056_3	Fever	3
57225_2	Fever	3
121769_3	Fever	3
139249_1	Fever	3
112365_1	Fever	3
2575_6	Fever	3
107073_2	Fever	3
145933_1	Fever	3
74596_2	Fever	3
102828_3	Fever	3
323721_5	Fever	3
324410_1	Fever	3
484225_4	Fever	3
54631_3	Fever	3
93193_2	Fever	3
99070_5	Fever	3
112040_1	Fever	3
73777_3	Fever	3
369343_4	Fever	3
500178_4	Fever	3
50097_2	Fever	3
374946_4	Fever	3
192783_1	Fever	3
40924_2	Fever	3
22155_1	Fever	3
120824_7	Fever	3
247592_1	Fever	3
475424_8	Fever	3
203054_2	Fever	3
254570_4	Fever	3
25422_4	Fever	3
94695_2	Fever	3
70459_2	Fever	3
223402_2	Fever	3
363422_11	Fever	3
113017_5	Fever	3
297697_6	Fever	3
317999_2	Fever	3
450246_1	Fever	3
270824_4	Fever	3
54812_2	Fever	3
20438_19	Fever	3
382088_5	Fever	3
294574_1	Fever	3
251820_11	Fever	3
27247_13	Fever	3
317165_2	Fever	3
253534_6	Fever	3
117282_1	Fever	3
182097_6	Fever	3
346622_3	Fever	3
404690_1	Fever	3
120383_3	Fever	3
310422_1	Fever	3
333515_3	Fever	3
119058_2	Fever	3
256323_7	Fever	3
38805_4	Fever	3
120033_3	Fever	3
445312_4	Fever	3
128638_2	Fever	3
18211_4	Fever	3
356268_8	Fever	3
65592_3	Fever	3
114811_11	Fever	3
352650_2	Fever	3
410909_3	Fever	3
144857_10	Fever	3
201259_3	Fever	3
14723_3	Fever	3
421286_2	Fever	3
94832_2	Fever	3
104064_4	Fever	3
470476_13	Fever	3
204866_2	Fever	3
203921_3	Fever	3
379656_1	Fever	3
409846_3	Fever	3
239693_1	Fever	3
25660_3	Fever	3
231482_16	Fever	3
403144_3	Fever	3
303998_2	Fever	3
34513_2	Fever	3
262251_4	Fever	3
255593_16	Fever	3
279620_4	Fever	3
123397_2	Fever	3
39543_4	Fever	3
168456_2	Fever	3
264403_8	Fever	3
323702_5	Fever	3
57236_1	Fever	3
53640_1	Fever	3
290212_4	Fever	3
116126_1	Fever	3
384158_1	Fever	3
387177_2	Fever	3
349162_1	Fever	3
71574_3	Fever	3
288506_1	Fever	3
118785_1	Fever	3
334247_13	Fever	3
284451_1	Fever	3
336209_2	Fever	3
115271_1	Fever	3
53855_4	Fever	3
306816_5	Fever	3
328030_13	Fever	3
94964_3	Fever	3
110011_14	Fever	3
411261_3	Fever	3
122306_3	Fever	3
219885_6	Fever	3
54915_2	Fever	3
47743_2	Fever	3
138122_2	Fever	3
44084_1	Fever	3
94137_2	Fever	3
222058_8	Fever	3
233834_5	Fever	3
187716_2	Fever	3
108496_1	Fever	3
339648_4	Fever	3
223635_2	Fever	3
348494_2	Fever	3
73422_1	Fever	3
89384_1	Fever	3
370262_4	Fever	3
202963_1	Fever	3
58426_1	Fever	3
280606_1	Fever	3
363472_4	Fever	3
94125_1	Fever	3
313233_7	Fever	3
76965_6	Fever	3
240344_19	Fever	3
50945_1	Fever	3
84493_2	Fever	3
393164_9	Fever	3
99163_1	Fever	3
18513_2	Fever	3
337716_2	Fever	3
379707_9	Fever	3
108328_1	Fever	3
75994_3	Fever	3
96580_10	Fever	3
354710_7	Fever	3
35183_4	Fever	3
463896_2	Fever	3
306458_1	Fever	3
401499_3	Fever	3
210244_4	Fever	3
281500_3	Fever	3
288160_2	Fever	3
159399_2	Fever	3
184986_1	Fever	3
222495_7	Fever	3
98003_4	Fever	3
55571_8	Fever	3
230821_10	Fever	3
28737_5	Fever	3
113981_32	Fever	3
60109_19	Fever	3
259372_1	Fever	3
313996_5	Fever	3
33531_1	Fever	3
29152_3	Fever	3
83937_3	Fever	3
110153_1	Fever	3
140731_1	Fever	3
111802_1	Fever	3
233876_1	Fever	3
65424_7	Fever	3
17364_4	Fever	3
403572_1	Fever	3
372124_3	Fever	3
56739_5	Fever	3
384584_9	Fever	3
18983_2	Fever	3
76875_1	Fever	3
223223_5	Fever	3
9353_2	Fever	3
108425_3	Fever	3
64807_2	Fever	3
333028_2	Fever	3
138569_3	Fever	3
82718_2	Fever	3
202411_4	Fever	3
130519_1	Fever	3
196879_1	Fever	3
298355_3	Fever	3
257480_3	Fever	3
63428_5	Fever	3
226107_12	Fever	3
221317_3	Fever	3
223541_10	Fever	3
25986_1	Fever	3
169847_1	Fever	3
169929_19	Fever	3
150198_9	Fever	3
142974_10	Fever	3
295265_2	Fever	3
371466_3	Fever	3
122851_13	Fever	3
92058_1	Fever	3
37082_1	Fever	3
83752_4	Fever	3
194831_4	Fever	3
205796_3	Fever	3
169522_3	Fever	3
143019_10	Fever	3
19348_9	Fever	3
113534_2	Fever	3
268111_1	Fever	3
23887_2	Fever	3
269684_1	Fever	3
463121_27	Fever	3
314980_1	Fever	3
454699_7	Fever	3
487085_3	Fever	3
228932_2	Fever	3
275154_1	Fever	3
48702_5	Fever	3
218566_1	Fever	3
69828_4	Fever	3
292841_6	Fever	3
210093_2	Fever	3
223128_1	Fever	3
249959_2	Fever	3
48679_4	Fever	3
228677_7	Fever	3
52336_5	Fever	3
191336_3	Fever	3
178274_3	Fever	3
105496_6	Fever	3
43506_11	Fever	3
28502_1	Fever	3
268460_16	Fever	3
67208_4	Fever	3
84112_19	Fever	3
184910_12	Fever	3
106372_2	Fever	3
378372_4	Fever	3
128357_5	Fever	3
338473_11	Fever	3
462296_7	Fever	3
69903_17	Fever	3
421099_3	Fever	3
91940_3	Fever	3
119482_2	Fever	3
423369_1	Fever	3
113468_3	Fever	3
42231_8	Fever	3
68901_3	Fever	3
283571_8	Fever	3
104582_19	Fever	3
242789_6	Fever	3
2803_3	Fever	3
257058_5	Fever	3
120492_3	Fever	3
236974_3	Fever	3
248314_8	Fever	3
48258_5	Fever	3
213360_2	Fever	3
79562_1	Fever	3
121453_1	Fever	3
118444_7	Fever	3
194399_7	Fever	3
92847_4	Fever	3
14749_7	Fever	3
269034_3	Fever	3
75356_14	Fever	3
80046_1	Fever	3
75615_7	Fever	3
253558_6	Fever	3
303922_3	Fever	3
370941_9	Fever	3
276007_1	Fever	3
141641_1	Fever	3
6144_4	Fever	3
73012_1	Fever	3
116235_3	Fever	3
101243_19	Fever	3
196997_10	Fever	3
302449_4	Fever	3
68862_9	Fever	3
157563_4	Fever	3
238966_1	Fever	3
307395_8	Fever	3
194888_1	Fever	3
25704_14	Fever	3
192743_4	Fever	3
188305_2	Fever	3
120329_11	Fever	3
187083_1	Fever	3
244006_10	Fever	3
94878_4	Fever	3
281954_3	Fever	3
100893_1	Fever	3
110061_3	Fever	3
112588_3	Fever	3
391520_11	Fever	3
35725_6	Fever	3
171551_2	Fever	3
65950_3	Fever	3
117748_6	Fever	3
55860_10	Fever	3
121664_4	Fever	3
64947_2	Fever	3
92924_2	Fever	3
174250_6	Fever	3
394530_2	Fever	3
84784_3	Fever	3
297859_1	Fever	3
342577_5	Fever	3
284824_4	Fever	3
300617_1	Fever	3
290166_7	Fever	3
241623_2	Fever	3
121597_14	Fever	3
263750_2	Fever	3
64885_34	Fever	3
288669_5	Fever	3
290344_1	Fever	3
314298_1	Fever	3
210813_3	Fever	3
305672_9	Fever	3
389146_1	Fever	3
170706_9	Fever	3
258569_10	Fever	3
17626_1	Fever	3
254927_4	Fever	3
334290_16	Fever	3
90472_1	Fever	3
182197_3	Fever	3
388750_10	Fever	3
314643_4	Fever	3
356157_13	Fever	3
336185_5	Fever	3
60257_3	Fever	3
289409_1	Fever	3
318104_1	Fever	3
80506_5	Fever	3
303615_6	Fever	3
62837_23	Fever	3
111138_7	Fever	3
72315_10	Fever	3
106256_2	Fever	3
397810_5	Fever	3
182065_5	Fever	3
195947_2	Fever	3
218076_15	Fever	3
278241_2	Fever	3
365006_8	Fever	3
105822_32	Fever	3
62239_1	Fever	3
212063_2	Fever	3
190346_8	Fever	3
52420_6	Fever	3
120006_1	Fever	3
72901_1	Fever	3
173967_8	Fever	3
312058_5	Fever	3
262994_1	Fever	3
365605_3	Fever	3
14806_12	Fever	3
361193_12	Fever	3
81089_3	Fever	3
67782_2	Fever	3
316766_2	Fever	3
370710_1	Fever	3
258835_2	Fever	3
69540_3	Fever	3
217105_3	Fever	3
90560_4	Fever	3
52928_1	Fever	3
45009_1	Fever	3
293099_1	Fever	3
114421_2	Fever	3
173560_5	Fever	3
387745_6	Fever	3
264334_14	Fever	3
169411_6	Fever	3
87803_4	Fever	3
118910_1	Fever	3
265978_5	Fever	3
295524_1	Fever	3
183111_1	Fever	3
74784_9	Fever	3
190277_3	Fever	3
119703_1	Fever	3
77447_1	Fever	3
187115_1	Fever	3
114405_3	Fever	3
296765_3	Fever	3
293829_6	Fever	3
293130_3	Fever	3
240298_2	Fever	3
88444_1	Fever	3
210030_1	Fever	3
184378_1	Fever	3
181845_1	Fever	3
292775_1	Fever	3
181179_2	Fever	3
178907_1	Fever	3
36310_8	Fever	3
247177_4	Fever	3
27786_5	Fever	3
185346_2	Fever	3
124496_3	Fever	3
269525_1	Fever	3
186986_4	Fever	3
252435_3	Fever	3
175713_1	Fever	3
2974_1	Fever	3
420806_1	Fever	3
235983_6	Fever	3
339551_10	Fever	3
297773_1	Fever	3
302336_16	Fever	3
167031_2	Fever	3
187134_1	Fever	3
384450_1	Fever	3
291285_1	Fever	3
104564_2	Fever	3
232160_4	Fever	3
290301_1	Fever	3
210988_14	Fever	3
395705_21	Fever	3
425350_12	Fever	3
1701_1	Fever	3
277981_8	Fever	3
229726_1	Fever	3
311396_20	Fever	3
324408_2	Fever	3
108728_6	Fever	3
268748_2	Fever	3
165826_2	Fever	3
179102_2	Fever	3
97325_2	Fever	3
364946_10	Fever	3
263998_3	Fever	3
175342_1	Fever	3
168036_3	Fever	3
284757_7	Fever	3
349326_2	Fever	3
332257_5	Fever	3
29853_2	Fever	3
438942_10	Fever	3
61675_7	Fever	3
266971_17	Fever	3
200700_1	Fever	3
420046_3	Fever	3
40666_3	Fever	3
357780_9	Fever	3
368272_5	Fever	3
70360_1	Fever	3
35249_12	Fever	3
144313_1	Fever	3
394394_6	Fever	3
199711_3	Fever	3
261283_2	Fever	3
77703_8	Fever	3
64183_1	Fever	3
278006_4	Fever	3
129355_4	Fever	3
70283_1	Fever	3
274131_2	Fever	3
68502_1	Fever	3
346645_7	Fever	3
462648_3	Fever	3
499344_2	Fever	3
89977_3	Fever	3
327025_3	Fever	3
205225_3	Fever	3
213830_1	Fever	3
34523_1	Fever	3
305698_2	Fever	3
310625_2	Fever	3
226745_2	Fever	3
50067_9	Fever	3
338208_7	Fever	3
422743_5	Fever	3
222836_6	Fever	3
143981_13	Fever	3
85684_4	Fever	3
207351_1	Fever	3
220549_3	Fever	3
49967_1	Fever	3
287535_2	Fever	3
8615_10	Fever	3
97340_1	Fever	3
32198_1	Fever	3
279103_7	Fever	3
68449_3	Fever	3
21694_2	Fever	3
106402_24	Fever	3
109329_5	Fever	3
301104_1	Fever	3
319279_1	Fever	3
29867_4	Fever	3
270880_1	Fever	3
79010_6	Fever	3
231906_2	Fever	3
295949_2	Fever	3
305542_14	Fever	3
96123_1	Fever	3
189668_15	Fever	3
2579_1	Fever	3
48858_5	Fever	3
81078_1	Fever	3
285749_14	Fever	3
78350_1	Fever	3
418812_12	Fever	3
72504_7	Fever	3
290792_2	Fever	3
82541_2	Fever	3
286479_3	Fever	3
323746_2	Fever	3
27497_1	Fever	3
208138_10	Fever	3
47947_6	Fever	3
379829_1	Fever	3
397730_9	Fever	3
304560_16	Fever	3
71148_1	Fever	3
158569_1	Fever	3
299818_4	Fever	3
281917_1	Fever	3
92936_1	Fever	3
284734_2	Fever	3
195721_4	Fever	3
290566_14	Fever	3
180057_1	Fever	3
372916_16	Fever	3
27484_1	Fever	3
269686_2	Fever	3
278819_1	Fever	3
44796_2	Fever	3
245986_8	Fever	3
311187_7	Fever	3
242906_3	Fever	3
168700_1	Fever	3
199760_2	Fever	3
72459_2	Fever	3
216941_9	Fever	3
499335_5	Fever	3
399365_17	Fever	3
299464_3	Fever	3
93496_5	Fever	3
99783_13	Fever	3
186245_5	Fever	3
164636_2	Fever	3
349829_11	Fever	3
219639_2	Fever	3
128055_1	Fever	3
59730_7	Fever	3
153308_2	Fever	3
40497_1	Fever	3
476855_3	Fever	3
206798_6	Fever	3
307499_18	Fever	3
245193_10	Fever	3
366429_10	Fever	3
391542_5	Fever	3
296018_5	Fever	3
75269_2	Fever	3
33964_6	Fever	3
372124_4	Fever	3
78368_17	Fever	3
186137_4	Fever	3
419271_7	Fever	3
360609_8	Fever	3
193506_14	Fever	3
268530_2	Fever	3
103386_1	Fever	3
317567_5	Fever	3
87901_3	Fever	3
217910_10	Fever	3
132062_4	Fever	3
109644_8	Fever	3
295645_5	Fever	3
276406_14	Fever	3
289194_3	Fever	3
331293_15	Fever	3
212913_6	Fever	3
143352_1	Fever	3
358502_8	Fever	3
217909_7	Fever	3
322513_1	Fever	3
317422_1	Fever	3
376051_10	Fever	3
259698_10	Fever	3
100525_1	Fever	3
85348_14	Fever	3
76535_1	Fever	3
321107_13	Fever	3
257869_1	Fever	3
269391_1	Fever	3
232005_1	Fever	3
130652_6	Fever	3
117799_10	Fever	3
799_11	Fever	3
11858_5	Fever	3
291225_3	Fever	3
264573_6	Fever	3
313876_6	Fever	3
183196_5	Fever	3
196882_1	Fever	3
287575_3	Fever	3
211919_6	Fever	3
70268_4	Fever	3
111463_5	Fever	3
204534_2	Fever	3
57461_3	Fever	3
109871_1	Fever	3
19300_1	Fever	3
272126_1	Fever	3
187301_11	Fever	3
297284_1	Fever	3
304923_8	Fever	3
146971_2	Fever	3
16651_1	Fever	3
131381_6	Fever	3
81877_3	Fever	3
96899_1	Fever	3
113679_6	Fever	3
34805_19	Fever	3
95329_5	Fever	3
298135_9	Fever	3
23317_4	Fever	3
105253_1	Fever	3
249142_14	Fever	3
180034_1	Fever	3
2358_4	Fever	3
267804_1	Fever	3
40841_1	Fever	3
192390_2	Fever	3
230724_3	Fever	3
212130_1	Fever	3
414526_2	Fever	3
214753_3	Fever	3
295999_2	Fever	3
153299_7	Fever	3
363069_6	Fever	3
88715_5	Fever	3
282584_3	Fever	3
92907_2	Fever	3
237636_15	Fever	3
56668_1	Fever	3
95501_8	Fever	3
187280_2	Fever	3
85555_1	Fever	3
223627_2	Fever	3
429175_13	Fever	3
298173_5	Fever	3
294710_2	Fever	3
14001_2	Fever	3
265737_3	Fever	3
109899_1	Fever	3
249718_5	Fever	3
259247_4	Fever	3
235511_7	Fever	3
312706_1	Fever	3
278171_5	Fever	3
288514_2	Fever	3
265189_1	Fever	3
273911_1	Fever	3
229167_9	Fever	3
143363_1	Fever	3
423590_2	Fever	3
261956_2	Fever	3
33167_3	Fever	3
43072_2	Fever	3
104816_3	Fever	3
405716_7	Fever	3
87896_1	Fever	3
68733_9	Fever	3
269055_5	Fever	3
133591_1	Fever	3
349302_2	Fever	3
226087_10	Fever	3
261292_1	Fever	3
120578_2	Fever	3
403778_6	Fever	3
13139_1	Fever	3
96917_1	Fever	3
335895_1	Fever	3
250134_6	Fever	3
284307_11	Fever	3
66768_2	Fever	3
85121_7	Fever	3
333743_6	Fever	3
200700_3	Fever	3
240716_4	Fever	3
223893_22	Fever	3
347695_14	Fever	3
209563_1	Fever	3
176928_3	Fever	3
304771_9	Fever	3
8499_2	Fever	3
212629_7	Fever	3
281795_9	Fever	3
389261_14	Fever	3
257992_10	Fever	3
281707_2	Fever	3
102313_1	Fever	3
323408_3	Fever	3
103774_3	Fever	3
241559_12	Fever	3
390941_5	Fever	3
45335_10	Fever	3
313816_3	Fever	3
11806_4	Fever	3
18888_4	Fever	3
335993_16	Fever	3
228319_2	Fever	3
232086_6	Fever	3
37099_2	Fever	3
172637_17	Fever	3
345207_16	Fever	3
460681_2	Fever	3
167259_7	Fever	3
212545_2	Fever	3
183841_2	Fever	3
47014_7	Fever	3
390943_13	Fever	3
266212_8	Fever	3
362449_6	Fever	3
13396_5	Fever	3
84312_1	Fever	3
49406_1	Fever	3
319241_1	Fever	3
84138_12	Fever	3
60749_13	Fever	3
339681_3	Fever	3
241603_9	Fever	3
246935_11	Fever	3
31268_4	Fever	3
53611_7	Fever	3
377771_3	Fever	3
97170_39	Fever	3
276013_5	Fever	3
142707_7	Fever	3
349212_9	Fever	3
179392_1	Fever	3
263015_2	Fever	3
351041_1	Fever	3
428602_7	Fever	3
93771_5	Fever	3
96551_6	Fever	3
56271_3	Fever	3
279228_12	Fever	3
189056_20	Fever	3
55343_1	Fever	3
307366_14	Fever	3
279079_5	Fever	3
205836_4	Fever	3
273920_1	Fever	3
195939_4	Fever	3
10027_2	Fever	3
16327_4	Fever	3
121131_8	Fever	3
178067_2	Fever	3
128812_1	Fever	3
132791_1	Fever	3
277337_18	Fever	3
299329_3	Fever	3
331510_2	Fever	3
46805_4	Fever	3
15797_1	Fever	3
290940_3	Fever	3
318470_1	Fever	3
99469_5	Fever	3
425774_8	Fever	3
40079_1	Fever	3
229450_5	Fever	3
84817_2	Fever	3
10777_2	Fever	3
20636_1	Fever	3
184735_2	Fever	3
34035_6	Fever	3
143511_5	Fever	3
362461_6	Fever	3
270889_4	Fever	3
84412_6	Fever	3
186902_1	Fever	3
217436_4	Fever	3
214353_2	Fever	3
47762_5	Fever	3
126999_5	Fever	3
3471_1	Fever	3
51906_12	Fever	3
298015_6	Fever	3
5376_7	Fever	3
298049_3	Fever	3
14025_4	Fever	3
200505_3	Fever	3
192441_3	Fever	3
120147_29	Fever	3
361233_1	Fever	3
257829_2	Fever	3
422023_7	Fever	3
377503_3	Fever	3
103436_3	Fever	3
233665_1	Fever	3
179398_9	Fever	3
299599_5	Fever	3
357196_5	Fever	3
98624_1	Fever	3
203695_2	Fever	3
301599_2	Fever	3
206050_4	Fever	3
181187_14	Fever	3
338440_5	Fever	3
191484_1	Fever	3
100285_4	Fever	3
107170_1	Fever	3
309285_21	Fever	3
192491_17	Fever	3
341953_2	Fever	3
307518_7	Fever	3
88266_10	Fever	3
255575_8	Fever	3
86145_13	Fever	3
326174_3	Fever	3
390359_2	Fever	3
171043_8	Fever	3
302525_7	Fever	3
79402_1	Fever	3
115029_15	Fever	3
22493_1	Fever	3
351847_3	Fever	3
12314_3	Fever	3
217729_9	Fever	3
131760_1	Fever	3
373916_10	Fever	3
20408_5	Fever	3
178868_6	Fever	3
125150_2	Fever	3
188305_3	Fever	3
188139_2	Fever	3
314246_2	Fever	3
187442_7	Fever	3
108093_13	Fever	3
45098_8	Fever	3
44491_5	Fever	3
374177_2	Fever	3
91355_6	Fever	3
118816_1	Fever	3
274421_8	Fever	3
101027_2	Fever	3
40101_4	Fever	3
156391_1	Fever	3
186935_1	Fever	3
276283_3	Fever	3
296542_2	Fever	3
82027_2	Fever	3
54088_4	Fever	3
80415_2	Fever	3
43434_8	Fever	3
178290_1	Fever	3
292077_1	Fever	3
43274_13	Fever	3
115250_4	Fever	3
329593_3	Fever	3
129876_3	Fever	3
19817_3	Fever	3
216223_3	Fever	3
198128_12	Fever	3
165566_7	Fever	3
154931_7	Fever	3
56218_5	Fever	3
347447_24	Fever	3
305603_19	Fever	3
328356_7	Fever	3
305630_2	Fever	3
108472_7	Fever	3
130406_1	Fever	3
206723_2	Fever	3
105100_2	Fever	3
317480_1	Fever	3
75282_2	Fever	3
38868_4	Fever	3
161882_6	Fever	3
12253_3	Fever	3
217903_3	Fever	3
418944_12	Fever	3
274903_1	Fever	3
107138_2	Fever	3
271744_8	Fever	3
85672_10	Fever	3
305916_13	Fever	3
22856_4	Fever	3
129535_3	Fever	3
182103_7	Fever	3
285506_6	Fever	3
293628_6	Fever	3
50350_8	Fever	3
372858_6	Fever	3
214152_2	Fever	3
92751_9	Fever	3
368665_10	Fever	3
298407_2	Fever	3
249608_11	Fever	3
108036_3	Fever	3
148066_7	Fever	3
191523_1	Fever	3
352190_11	Fever	3
372150_3	Fever	3
254645_5	Fever	3
42974_2	Fever	3
348823_5	Fever	3
252603_6	Fever	3
311583_8	Fever	3
28191_15	Fever	3
295914_1	Fever	3
324434_9	Fever	3
371674_4	Fever	3
74806_2	Fever	3
197544_11	Fever	3
355239_7	Fever	3
152463_16	Fever	3
314300_2	Fever	3
377487_3	Fever	3
3416_1	Fever	3
401795_15	Fever	3
183505_3	Fever	3
275699_1	Fever	3
181021_1	Fever	3
370675_1	Fever	3
24373_9	Fever	3
43872_13	Fever	3
276808_1	Fever	3
53644_12	Fever	3
208833_5	Fever	3
98727_1	Fever	3
379120_1	Fever	3
275854_3	Fever	3
214093_26	Fever	3
92080_8	Fever	3
188139_4	Fever	3
196380_9	Fever	3
37807_7	Fever	3
198810_9	Fever	3
90554_7	Fever	3
37399_6	Fever	3
312247_1	Fever	3
353948_3	Fever	3
183285_1	Fever	3
292099_3	Fever	3
377502_2	Fever	3
344963_1	Fever	3
6718_2	Fever	3
322051_7	Fever	3
144301_10	Fever	3
116853_8	Fever	3
372197_1	Fever	3
222793_11	Fever	3
186187_3	Fever	3
188432_6	Fever	3
49215_7	Fever	3
131912_4	Fever	3
253330_23	Fever	3
114124_1	Fever	3
199693_2	Fever	3
139850_4	Fever	3
10467_2	Fever	3
197741_4	Fever	3
376128_9	Fever	3
16028_2	Fever	3
219706_1	Fever	3
320008_1	Fever	3
295819_5	Fever	3
118871_3	Fever	3
320867_3	Fever	3
23385_1	Fever	3
84721_4	Fever	3
374276_2	Fever	3
398201_5	Fever	3
86534_6	Fever	3
9955_5	Fever	3
321550_5	Fever	3
266569_3	Fever	3
277981_9	Fever	3
134616_3	Fever	3
213427_5	Fever	3
75449_6	Fever	3
240391_9	Fever	3
32525_12	Fever	3
271769_1	Fever	3
349722_3	Fever	3
408976_6	Fever	3
155705_1	Fever	3
336984_5	Fever	3
181413_5	Fever	3
137655_4	Fever	3
331099_1	Fever	3
207232_7	Fever	3
374409_3	Fever	3
96165_7	Fever	3
201114_3	Fever	3
102597_1	Fever	3
52398_2	Fever	3
227738_3	Fever	3
287181_11	Fever	3
312741_2	Fever	3
99129_2	Fever	3
351381_2	Fever	3
382136_15	Fever	3
65153_11	Fever	3
227654_1	Fever	3
281670_8	Fever	3
159343_8	Fever	3
51501_2	Fever	3
298337_4	Fever	3
155519_1	Fever	3
166737_11	Fever	3
299570_7	Fever	3
44481_22	Fever	3
332514_2	Fever	3
226184_2	Fever	3
109383_6	Fever	3
125629_5	Fever	3
2615_2	Fever	3
192192_3	Fever	3
291686_14	Fever	3
300910_3	Fever	3
22906_3	Fever	3
165341_5	Fever	3
325784_5	Fever	3
306652_9	Fever	3
46944_1	Fever	3
204586_3	Fever	3
17604_4	Fever	3
325949_2	Fever	3
339208_2	Fever	3
149094_47	Fever	3
193831_7	Fever	3
115658_13	Fever	3
133449_2	Fever	3
192674_3	Fever	3
376601_4	Fever	3
113516_5	Fever	3
231927_6	Fever	3
42600_4	Fever	3
282874_2	Fever	3
325797_2	Fever	3
135960_3	Fever	3
95064_7	Fever	3
78838_6	Fever	3
178302_1	Fever	3
43322_10	Fever	3
368578_3	Fever	3
17565_4	Fever	3
134257_2	Fever	3
87307_4	Fever	3
35715_4	Fever	3
187346_2	Fever	3
294761_12	Fever	3
176277_2	Fever	3
18447_1	Fever	3
214392_14	Fever	3
252820_5	Fever	3
125850_1	Fever	3
177469_1	Fever	3
374762_4	Fever	3
215412_5	Fever	3
97752_4	Fever	3
200477_4	Fever	3
123397_5	Fever	3
70671_5	Fever	3
335078_2	Fever	3
178847_1	Fever	3
188357_2	Fever	3
189122_3	Fever	3
29138_3	Fever	3
426712_7	Fever	3
361672_2	Fever	3
290325_3	Fever	3
287674_2	Fever	3
262311_2	Fever	3
15763_1	Fever	3
319641_2	Fever	3
325751_2	Fever	3
194824_1	Fever	3
225568_2	Fever	3
21497_14	Fever	3
9996_2	Fever	3
242131_12	Fever	3
188248_8	Fever	3
266097_3	Fever	3
229550_4	Fever	3
232058_10	Fever	3
43195_2	Fever	3
197699_5	Fever	3
321240_4	Fever	3
150455_2	Fever	3
51920_7	Fever	3
7419_10	Fever	3
337039_5	Fever	3
18501_1	Fever	3
191523_2	Fever	3
102508_5	Fever	3
204445_6	Fever	3
51258_1	Fever	3
330763_1	Fever	3
42971_1	Fever	3
104245_1	Fever	3
136625_1	Fever	3
79999_2	Fever	3
334548_1	Fever	3
262127_4	Fever	3
88723_1	Fever	3
208595_3	Fever	3
330835_1	Fever	3
135104_2	Fever	3
147759_1	Fever	3
53898_1	Fever	3
125154_1	Fever	3
201027_2	Fever	3
124491_1	Fever	3
357243_5	Fever	3
356886_45	Fever	3
271766_3	Fever	3
62870_1	Fever	3
229928_10	Fever	3
45985_2	Fever	3
300401_3	Fever	3
329551_1	Fever	3
175866_1	Fever	3
160202_1	Fever	3
244818_1	Fever	3
335220_1	Fever	3
153345_1	Fever	2
370508_1	Fever	3
92537_1	Fever	3
414232_1	Fever	3
245214_1	Fever	3
224503_1	Fever	3
226697_1	Fever	3
204473_1	Fever	3
412282_1	Fever	3
306194_1	Fever	3
331441_1	Fever	3
360979_4	Fever	3
120743_1	Fever	3
315346_1	Fever	3
157979_1	Fever	3
164028_1	Fever	3
211497_4	Fever	3
333588_7	Fever	3
226708_3	Fever	3
345158_2	Fever	3
111894_1	Fever	3
353803_3	Fever	3
91284_1	Fever	3
341279_1	Fever	3
91443_7	Fever	3
28786_1	Fever	3
269260_2	Fever	3
484579_1	Fever	3
326668_1	Fever	3
239961_1	Fever	3
270217_2	Fever	3
94645_2	Fever	3
161989_1	Fever	3
23255_1	Fever	3
93927_3	Fever	3
294140_3	Fever	3
362944_2	Fever	3
398948_1	Fever	3
401197_1	Fever	3
459885_1	Fever	3
226987_1	Fever	3
31585_1	Fever	3
43793_2	Fever	3
390663_2	Fever	3
483881_2	Fever	3
187199_1	Fever	3
150807_1	Fever	3
361168_3	Fever	3
441223_1	Fever	3
166492_1	Fever	3
112836_1	Fever	3
15134_1	Fever	3
413450_1	Fever	3
29557_1	Fever	3
285927_5	Fever	3
302182_5	Fever	3
268465_1	Fever	3
353418_1	Fever	3
472313_3	Fever	3
339767_2	Fever	3
31373_1	Fever	3
129923_3	Fever	3
104648_2	Fever	3
330358_1	Fever	3
151601_1	Fever	3
1898_4	Fever	3
168023_6	Fever	3
354908_4	Fever	3
308479_3	Fever	3
119981_7	Fever	3
100669_4	Fever	3
242567_10	Fever	3
252512_2	Fever	3
27227_2	Fever	3
198639_1	Fever	3
341350_1	Fever	3
311863_4	Fever	3
226718_6	Fever	3
29209_1	Fever	3
136306_1	Fever	3
436165_2	Fever	3
30513_3	Fever	3
37569_1	Fever	3
378861_1	Fever	3
133828_1	Fever	3
496553_1	Fever	3
118044_1	Fever	3
197220_2	Fever	3
169125_5	Fever	3
385265_1	Fever	3
357073_3	Fever	3
174039_2	Fever	3
39665_2	Fever	3
214888_2	Fever	3
413464_4	Fever	3
117361_6	Fever	3
169121_2	Fever	3
19612_1	Fever	3
444294_1	Fever	3
393183_2	Fever	3
86964_1	Fever	3
90664_2	Fever	3
98120_3	Fever	3
150741_1	Fever	3
25755_9	Fever	3
469539_2	Fever	3
319051_1	Fever	3
191281_1	Fever	3
301152_1	Fever	3
378956_1	Fever	3
19144_1	Fever	3
362098_2	Fever	3
118289_2	Fever	3
30501_5	Fever	3
365685_1	Fever	3
92089_4	Fever	3
376577_5	Fever	3
217483_4	Fever	3
234200_1	Fever	3
326520_5	Fever	3
88473_3	Fever	3
245588_3	Fever	3
387982_1	Fever	3
327083_1	Fever	3
370073_11	Fever	3
110331_1	Fever	3
42941_1	Fever	3
133543_1	Fever	3
20518_1	Fever	3
40370_1	Fever	3
91412_2	Fever	3
241661_2	Fever	3
242616_3	Fever	3
386441_1	Fever	3
108564_2	Fever	3
141542_2	Fever	3
118950_1	Fever	3
155124_3	Fever	3
84151_5	Fever	3
321447_1	Fever	3
113687_3	Fever	3
230137_4	Fever	3
396834_1	Fever	3
372253_3	Fever	2
237368_3	Fever	3
326252_3	Fever	3
475524_8	Fever	3
122259_1	Fever	3
403269_4	Fever	3
43526_1	Fever	3
367013_1	Fever	3
342927_1	Fever	3
306732_2	Fever	3
52374_3	Fever	3
107240_9	Fever	3
382154_2	Fever	3
142725_9	Fever	3
387059_2	Fever	3
471878_2	Fever	3
334962_2	Fever	3
14227_4	Fever	3
360454_1	Fever	3
317575_3	Fever	3
234838_7	Fever	3
115556_1	Fever	3
320222_1	Fever	3
387190_3	Fever	3
90033_1	Fever	3
319071_2	Fever	3
375512_1	Fever	3
336070_8	Fever	3
22685_1	Fever	3
147238_5	Fever	3
237378_4	Fever	3
370299_1	Fever	3
30167_3	Fever	3
103881_3	Fever	3
164700_16	Fever	3
329992_2	Fever	3
160327_3	Fever	3
948_4	Fever	3
143470_7	Fever	3
501431_4	Fever	3
234044_1	Fever	3
352350_5	Fever	3
377930_4	Fever	3
248409_1	Fever	3
353079_7	Fever	3
335767_2	Fever	3
472155_3	Fever	3
98109_5	Fever	3
125305_4	Fever	2
121646_1	Fever	3
380768_1	Fever	3
360559_2	Fever	2
77361_5	Fever	3
35186_3	Fever	3
25870_7	Fever	3
216073_2	Fever	3
371093_1	Fever	3
68149_1	Fever	3
320785_2	Fever	3
243968_8	Fever	3
104661_3	Fever	3
106545_3	Fever	3
122603_1	Fever	3
31515_1	Fever	3
335767_3	Fever	3
329812_5	Fever	2
332128_8	Fever	3
31351_3	Fever	3
22669_6	Fever	3
380956_5	Fever	3
339841_1	Fever	3
456636_2	Fever	3
306407_1	Fever	3
279369_6	Fever	3
282997_1	Fever	3
214299_2	Fever	3
445170_6	Fever	3
329986_2	Fever	3
366070_2	Fever	3
305109_1	Fever	3
356518_5	Fever	3
395728_1	Fever	3
294866_3	Fever	3
314172_4	Fever	3
358382_6	Fever	3
6739_1	Fever	3
243549_5	Fever	3
159465_2	Fever	3
111063_2	Fever	3
402827_9	Fever	3
8600_2	Fever	3
38717_3	Fever	3
153371_2	Fever	3
173055_3	Fever	3
98995_8	Fever	3
352225_1	Fever	3
278493_1	Fever	3
204990_3	Fever	3
387049_4	Fever	3
396053_2	Fever	3
397300_2	Fever	3
282047_1	Fever	3
398108_1	Fever	3
221399_1	Fever	3
150552_7	Fever	3
266362_2	Fever	3
31964_3	Fever	3
167092_3	Fever	3
118471_1	Fever	3
299691_1	Fever	3
366728_2	Fever	3
72020_1	Fever	3
402737_1	Fever	3
349936_4	Fever	3
324388_3	Fever	3
363575_6	Fever	2
334936_3	Fever	3
389420_2	Fever	3
308477_1	Fever	3
62776_3	Fever	3
169932_4	Fever	3
292439_2	Fever	3
2212_5	Fever	3
387244_3	Fever	3
19429_1	Fever	3
458238_3	Fever	3
132036_1	Fever	3
168340_2	Fever	3
199641_2	Fever	3
400124_2	Fever	3
253_1	Fever	3
89204_2	Fever	3
367492_1	Fever	3
352276_5	Fever	3
345207_5	Fever	3
338197_3	Fever	3
310102_1	Fever	3
436960_4	Fever	3
242621_9	Fever	3
44732_19	Fever	3
310655_2	Fever	3
118959_6	Fever	3
140129_1	Fever	3
350492_1	Fever	3
495957_2	Fever	3
356924_1	Fever	2
132175_4	Fever	3
393739_4	Fever	3
134671_10	Fever	3
345027_2	Fever	3
1430_2	Fever	3
339584_3	Fever	3
15875_2	Fever	3
143612_3	Fever	3
8138_3	Fever	3
327526_5	Fever	3
230014_3	Fever	3
341386_3	Fever	2
22985_1	Fever	3
396262_1	Fever	3
374470_16	Fever	3
297353_14	Fever	3
287800_4	Fever	3
24868_4	Fever	3
18997_2	Fever	3
179186_2	Fever	3
248459_5	Fever	3
164505_7	Fever	3
188378_1	Fever	3
402588_2	Fever	3
399690_5	Fever	3
69248_3	Fever	3
388030_2	Fever	3
115510_2	Fever	3
157686_1	Fever	3
142770_4	Fever	3
181907_4	Fever	3
235206_1	Fever	3
378567_8	Fever	3
226632_1	Fever	3
253365_1	Fever	3
290480_2	Fever	3
46849_1	Fever	3
258889_3	Fever	3
295452_4	Fever	3
236547_9	Fever	3
199679_4	Fever	3
315552_1	Fever	3
344087_15	Fever	3
351474_3	Fever	3
101154_6	Fever	3
220120_1	Fever	3
90644_4	Fever	3
230793_1	Fever	3
14297_4	Fever	3
187415_1	Fever	3
7180_2	Fever	3
234328_4	Fever	3
118044_5	Fever	3
232260_8	Fever	3
262336_1	Fever	3
259431_3	Fever	3
1357_1	Fever	3
327308_5	Fever	3
360396_1	Fever	3
24783_5	Fever	3
18976_4	Fever	3
254784_1	Fever	3
224814_1	Fever	3
367195_10	Fever	3
9795_3	Fever	3
309117_11	Fever	3
328721_4	Fever	3
22990_2	Fever	3
410765_1	Fever	3
56181_4	Fever	3
140015_2	Fever	3
98332_6	Fever	3
380810_5	Fever	2
302896_1	Fever	2
359937_3	Fever	3
88243_5	Fever	3
21255_1	Fever	3
194601_2	Fever	3
360021_1	Fever	3
5442_4	Fever	3
411112_1	Fever	3
249034_1	Fever	3
365353_4	Fever	3
322155_4	Fever	3
258145_7	Fever	3
392032_11	Fever	3
257983_1	Fever	3
496469_1	Fever	3
348992_2	Fever	3
65021_1	Fever	3
164689_4	Fever	3
339051_5	Fever	3
55850_1	Fever	3
229186_3	Fever	3
177628_3	Fever	3
176330_2	Fever	3
156710_1	Fever	3
444211_2	Fever	3
321315_2	Fever	3
74512_5	Fever	3
127466_6	Fever	3
178919_8	Fever	3
17659_8	Fever	3
388740_14	Fever	3
64425_1	Fever	3
246554_8	Fever	3
14332_2	Fever	3
34120_3	Fever	3
257094_4	Fever	3
267819_2	Fever	3
33751_1	Fever	3
383063_3	Fever	3
275495_4	Fever	3
368848_1	Fever	3
44357_2	Fever	3
245444_1	Fever	3
124098_7	Fever	3
338983_4	Fever	3
136754_2	Fever	3
461679_1	Fever	3
202562_14	Fever	3
384836_1	Fever	3
360438_5	Fever	3
144889_2	Fever	3
252004_2	Fever	3
36437_11	Fever	3
357685_8	Fever	3
358516_2	Fever	3
10068_2	Fever	3
241153_1	Fever	3
32458_1	Fever	3
252124_3	Fever	3
438751_11	Fever	3
344525_9	Fever	3
328866_8	Fever	3
377697_3	Fever	3
95436_4	Fever	3
124108_4	Fever	3
375189_2	Fever	3
142564_1	Fever	3
14316_6	Fever	3
151680_5	Fever	3
53464_6	Fever	3
15064_5	Fever	3
78874_2	Fever	3
286437_1	Fever	3
455930_2	Fever	3
408782_3	Fever	3
139407_1	Fever	3
159787_4	Fever	3
187377_1	Fever	3
154295_11	Fever	3
256185_7	Fever	3
462516_2	Fever	3
16428_6	Fever	3
255030_1	Fever	3
168918_5	Fever	3
214566_5	Fever	3
417634_1	Fever	3
396145_2	Fever	3
238411_2	Fever	3
217492_2	Fever	3
236079_3	Fever	3
451968_6	Fever	3
156644_1	Fever	3
138572_1	Fever	2
12854_4	Fever	3
286733_1	Fever	3
78862_5	Fever	3
427401_1	Fever	3
50355_2	Fever	3
301273_10	Fever	2
211472_3	Fever	2
426787_1	Fever	3
389158_2	Fever	3
341793_1	Fever	3
347447_8	Fever	3
216394_1	Fever	3
272408_1	Fever	3
56092_3	Fever	3
241010_2	Fever	3
254869_1	Fever	3
392660_1	Fever	3
84114_1	Fever	3
336773_7	Fever	3
233947_1	Fever	3
305507_8	Fever	3
258113_1	Fever	3
350460_5	Fever	3
221555_1	Fever	3
63134_2	Fever	3
77155_1	Fever	3
250264_1	Fever	3
387796_1	Fever	3
242581_3	Fever	3
319810_3	Fever	3
238448_5	Fever	3
139581_2	Fever	3
264172_4	Fever	3
82241_1	Fever	3
425046_2	Fever	3
93341_21	Fever	3
384613_1	Fever	3
173725_8	Fever	3
219451_1	Fever	3
82592_2	Fever	3
78960_4	Fever	3
111992_1	Fever	3
212250_1	Fever	3
54871_6	Fever	3
215619_2	Fever	3
276375_2	Fever	3
51020_6	Fever	3
204586_1	Fever	3
126109_6	Fever	3
52460_1	Fever	3
147065_4	Fever	3
402315_2	Fever	3
311569_3	Fever	3
18330_1	Fever	3
334276_6	Fever	3
241354_6	Fever	3
94380_1	Fever	3
31831_17	Fever	3
348983_9	Fever	3
234089_4	Fever	3
256339_5	Fever	3
111975_2	Fever	3
244400_1	Fever	3
28270_1	Fever	3
105675_1	Fever	3
241811_3	Fever	3
110609_1	Fever	3
83806_9	Fever	3
264328_3	Fever	3
327964_2	Fever	3
220385_1	Fever	3
226342_5	Fever	3
264064_1	Fever	3
93484_4	Fever	3
118115_1	Fever	3
334802_1	Fever	3
218249_6	Fever	3
311943_1	Fever	3
351115_5	Fever	3
341392_3	Fever	3
217912_1	Fever	3
184585_1	Fever	3
419030_2	Fever	3
359187_2	Fever	2
36551_6	Fever	3
199074_7	Fever	3
107829_3	Fever	3
318330_2	Fever	2
80414_2	Fever	3
191642_1	Fever	3
141780_5	Fever	3
62421_1	Fever	2
315668_2	Fever	3
280009_1	Fever	3
427548_2	Fever	3
299196_4	Fever	2
202968_2	Fever	2
276255_6	Fever	2
219151_4	Fever	3
189484_1	Fever	2
247777_3	Fever	3
67587_2	Fever	3
82994_6	Fever	3
260084_1	Fever	3
90402_2	Fever	3
130289_4	Fever	3
173949_6	Fever	3
28488_6	Fever	3
298665_4	Fever	3
242590_8	Fever	2
175208_4	Fever	3
16697_3	Fever	2
290362_5	Fever	2
44904_1	Fever	3
44893_4	Fever	3
197401_1	Fever	3
103213_3	Fever	3
151246_1	Fever	3
2081_2	Fever	2
186832_1	Fever	3
94550_9	Fever	3
331618_1	Fever	2
53520_2	Fever	2
41762_1	Fever	3
225398_1	Fever	3
239541_1	Fever	3
468632_1	Fever	3
501848_1	Fever	3
46466_1	Fever	3
405275_1	Fever	3
433121_1	Fever	3
322040_1	Fever	3
9894_1	Fever	3
167323_1	Fever	3
347371_1	Fever	3
458520_1	Fever	3
451753_1	Fever	3
304582_1	Fever	3
13897_1	Fever	3
234408_1	Fever	3
161308_1	Fever	3
500300_1	Fever	3
132022_1	Fever	3
91716_1	Fever	3
382975_1	Fever	3
345351_1	Fever	3
160945_1	Fever	3
11734_1	Fever	3
276638_1	Fever	3
16204_1	Fever	3
60826_1	Fever	3
72714_1	Fever	3
162662_1	Fever	3
477071_1	Fever	3
416472_1	Fever	3
456434_2	Fever	3
321744_1	Fever	3
220316_1	Fever	3
306978_1	Fever	3
407316_1	Fever	3
323682_1	Fever	3
417569_1	Fever	3
139721_1	Fever	3
136713_1	Fever	3
230514_1	Fever	3
142232_1	Fever	3
426462_1	Fever	3
225868_1	Fever	3
28670_1	Fever	3
211512_1	Fever	3
162407_1	Fever	3
208743_1	Fever	3
180553_1	Fever	3
67705_1	Fever	3
431929_1	Fever	3
429174_1	Fever	3
472029_1	Fever	3
454214_1	Fever	3
399545_1	Fever	3
439498_1	Fever	3
420323_1	Fever	3
481380_2	Fever	3
401875_1	Fever	3
126885_1	Fever	3
231009_1	Fever	3
138980_1	Fever	3
129657_1	Fever	3
363739_1	Fever	3
380416_2	Fever	3
477502_1	Fever	3
99919_1	Fever	3
130032_1	Fever	3
305430_2	Fever	3
486755_1	Fever	3
292488_1	Fever	3
295873_1	Fever	3
427949_1	Fever	3
73618_1	Fever	3
100834_2	Fever	3
291410_1	Fever	3
418719_1	Fever	3
357410_3	Fever	3
295146_1	Fever	3
387526_1	Fever	3
494986_1	Fever	3
450690_2	Fever	3
308479_2	Fever	3
338739_3	Fever	3
374960_6	Fever	3
482928_1	Fever	3
40609_1	Fever	3
346139_4	Fever	3
3328_1	Fever	3
306219_1	Fever	3
317086_1	Fever	3
110172_1	Fever	3
447654_1	Fever	3
348570_1	Fever	3
290585_10	Fever	3
467505_1	Fever	3
425237_1	Fever	3
480891_1	Fever	3
366100_1	Fever	3
407522_1	Fever	3
435320_1	Fever	3
233931_1	Fever	3
360589_1	Fever	3
87063_2	Fever	3
431990_2	Fever	3
453305_4	Fever	3
413160_1	Fever	3
457090_4	Fever	3
455366_1	Fever	3
389543_1	Fever	3
99881_2	Fever	3
451926_2	Fever	3
445893_1	Fever	3
364035_1	Fever	3
462853_1	Fever	3
413130_2	Fever	3
437525_1	Fever	3
394762_1	Fever	3
316488_2	Fever	3
351012_1	Fever	3
33212_1	Fever	3
352449_1	Fever	3
29603_1	Fever	3
4011_1	Fever	3
64597_3	Fever	3
228067_2	Fever	3
430728_1	Fever	3
153444_1	Fever	3
244818_2	Fever	3
333607_6	Fever	3
483703_2	Fever	3
166151_1	Fever	3
93442_2	Fever	3
379376_2	Fever	3
146325_8	Fever	3
21767_1	Fever	3
333717_1	Fever	3
174447_2	Fever	3
384285_1	Fever	3
197155_2	Fever	3
346342_1	Fever	3
448311_1	Fever	3
176811_2	Fever	3
183693_3	Fever	3
407811_3	Fever	3
270500_5	Fever	3
427148_1	Fever	3
326516_2	Fever	3
173274_1	Fever	3
391570_1	Fever	3
304288_1	Fever	3
421176_1	Fever	3
34414_3	Fever	3
420451_1	Fever	3
315234_1	Fever	3
445942_2	Fever	3
113034_1	Fever	3
476599_1	Fever	3
27848_1	Fever	3
357880_1	Fever	3
497894_2	Fever	3
445838_3	Fever	3
156852_1	Fever	3
72979_2	Fever	3
364553_2	Fever	3
450346_2	Fever	3
104491_4	Fever	3
372606_7	Fever	3
90621_3	Fever	3
15113_1	Fever	3
452906_1	Fever	3
117321_3	Fever	3
409266_1	Fever	3
120430_1	Fever	3
352881_1	Fever	3
360884_3	Fever	3
109283_1	Fever	3
457537_1	Fever	3
346186_1	Fever	3
70857_2	Fever	3
49559_1	Fever	3
494715_7	Fever	3
440264_2	Fever	3
109249_4	Fever	3
441710_4	Fever	3
412188_3	Fever	3
97189_10	Fever	3
149891_1	Fever	3
200780_1	Fever	3
88561_3	Fever	3
33390_1	Fever	3
351567_4	Fever	3
137204_5	Fever	3
40401_2	Fever	3
322022_1	Fever	3
81959_5	Fever	3
93931_3	Fever	3
354983_4	Fever	3
377748_2	Fever	3
427129_1	Fever	3
175034_1	Fever	3
42623_5	Fever	3
337937_2	Fever	3
319591_9	Fever	3
447420_2	Fever	3
128595_2	Fever	3
361936_4	Fever	3
445221_2	Fever	3
473472_3	Fever	3
109554_2	Fever	3
174184_1	Fever	3
44711_1	Fever	3
494192_5	Fever	3
356392_2	Fever	3
220637_3	Fever	3
130849_3	Fever	3
144794_1	Fever	3
296935_1	Fever	3
480461_8	Fever	3
232693_10	Fever	3
152629_2	Fever	3
165894_3	Fever	3
463050_1	Fever	3
264417_1	Fever	3
175297_1	Fever	3
31554_2	Fever	3
128183_3	Fever	3
111861_2	Fever	3
317947_5	Fever	3
213439_5	Fever	3
172490_1	Fever	3
345600_1	Fever	3
14159_2	Fever	3
447223_5	Fever	3
299509_4	Fever	3
384100_1	Fever	3
409120_1	Fever	3
202582_4	Fever	3
456586_1	Fever	3
96366_10	Fever	3
37647_6	Fever	3
361123_1	Fever	3
323693_1	Fever	3
154969_5	Fever	3
391867_1	Fever	3
409346_7	Fever	3
358841_2	Fever	3
102766_5	Fever	3
377599_2	Fever	3
128945_8	Fever	3
1340_1	Fever	3
463849_1	Fever	3
307310_1	Fever	3
245312_5	Fever	3
158859_7	Fever	3
346594_4	Fever	3
297168_3	Fever	3
156292_5	Fever	3
493926_2	Fever	3
54987_2	Fever	3
111290_4	Fever	3
319536_1	Fever	3
234387_6	Fever	3
365667_6	Fever	3
369662_17	Fever	3
244802_4	Fever	3
172449_2	Fever	3
443850_2	Fever	3
372301_5	Fever	3
337966_2	Fever	3
32324_3	Fever	3
358021_17	Fever	3
153639_3	Fever	3
466192_2	Fever	3
95795_3	Fever	3
460593_2	Fever	3
95585_4	Fever	3
333042_2	Fever	3
262642_1	Fever	3
380534_1	Fever	3
257240_1	Fever	3
443957_1	Fever	3
158859_9	Fever	3
279281_1	Fever	3
259612_1	Fever	3
22979_4	Fever	3
161912_1	Fever	3
379729_3	Fever	3
146952_2	Fever	3
52871_3	Fever	3
386387_1	Fever	3
18718_1	Fever	3
494458_1	Fever	3
309428_4	Fever	3
307758_1	Fever	3
265755_4	Fever	3
89257_2	Fever	3
26586_7	Fever	3
350725_6	Fever	3
430807_3	Fever	3
391603_1	Fever	3
26838_6	Fever	3
100776_5	Fever	3
300233_2	Fever	3
353830_2	Fever	3
17207_4	Fever	3
124122_1	Fever	3
326968_2	Fever	3
354027_1	Fever	3
494354_1	Fever	3
293694_2	Fever	3
327339_1	Fever	3
131300_13	Fever	3
113751_2	Fever	3
187748_2	Fever	3
214582_3	Fever	3
270995_1	Fever	3
413604_2	Fever	3
64428_1	Fever	3
151833_2	Fever	3
303704_2	Fever	3
184461_1	Fever	3
107240_16	Fever	3
206333_4	Fever	3
74550_2	Fever	3
284880_1	Fever	3
133179_1	Fever	3
351295_4	Fever	3
86126_4	Fever	3
291468_10	Fever	3
345795_3	Fever	3
460585_1	Fever	3
243675_2	Fever	3
348736_1	Fever	3
2646_2	Fever	3
141240_3	Fever	3
313354_1	Fever	3
310837_1	Fever	3
267840_1	Fever	3
347973_7	Fever	3
500904_1	Fever	3
10278_4	Fever	3
13038_2	Fever	3
94230_6	Fever	3
124062_3	Fever	3
411485_5	Fever	3
65824_8	Fever	3
376270_3	Fever	3
327945_3	Fever	3
96463_1	Fever	3
22304_3	Fever	3
302827_2	Fever	3
230647_2	Fever	3
33914_7	Fever	3
156173_5	Fever	3
354657_1	Fever	3
265454_3	Fever	3
105822_11	Fever	3
194428_1	Fever	3
272696_3	Fever	3
301251_4	Fever	3
243577_1	Fever	3
406069_1	Fever	3
342877_2	Fever	3
452651_4	Fever	3
263958_1	Fever	3
146183_1	Fever	3
336662_2	Fever	3
251124_10	Fever	3
241819_1	Fever	3
138505_1	Fever	3
32428_7	Fever	3
400716_1	Fever	3
95455_2	Fever	3
24794_2	Fever	3
106336_8	Fever	3
393164_6	Fever	3
304777_5	Fever	3
401519_1	Fever	3
68374_1	Fever	3
190432_1	Fever	3
493804_3	Fever	3
73102_2	Fever	3
442478_2	Fever	3
469811_3	Fever	3
112145_14	Fever	3
169162_2	Fever	3
377360_4	Fever	3
283582_3	Fever	3
226711_2	Fever	3
326416_2	Fever	3
26087_1	Fever	3
288798_9	Fever	3
350826_8	Fever	3
123401_4	Fever	3
254357_8	Fever	3
384691_2	Fever	3
429224_3	Fever	3
497600_1	Fever	3
390053_3	Fever	3
210224_4	Fever	3
232285_10	Fever	3
250420_1	Fever	3
28733_10	Fever	3
223544_1	Fever	3
362058_3	Fever	3
365894_4	Fever	3
39405_1	Fever	3
463617_4	Fever	3
421825_2	Fever	3
141996_1	Fever	3
69319_12	Fever	3
450191_1	Fever	3
465_5	Fever	3
254429_10	Fever	3
314056_12	Fever	3
348090_3	Fever	3
437509_2	Fever	3
140416_1	Fever	3
404568_4	Fever	3
244809_3	Fever	3
315658_5	Fever	3
136548_14	Fever	3
11250_3	Fever	3
298210_13	Fever	3
316881_3	Fever	3
164012_1	Fever	3
241099_8	Fever	3
296145_2	Fever	3
397642_1	Fever	3
382455_13	Fever	3
279367_2	Fever	3
440458_1	Fever	3
201261_4	Fever	3
491431_3	Fever	3
244603_2	Fever	3
138042_2	Fever	3
122285_2	Fever	3
81600_7	Fever	3
370525_1	Fever	3
18628_7	Fever	3
282767_2	Fever	3
330997_1	Fever	3
71265_5	Fever	3
25828_18	Fever	3
280274_6	Fever	3
243691_2	Fever	3
187146_3	Fever	3
98826_17	Fever	3
303046_1	Fever	3
429014_1	Fever	3
433059_1	Fever	3
292253_7	Fever	3
53323_6	Fever	3
283197_4	Fever	3
387791_3	Fever	3
211151_2	Fever	3
124064_4	Fever	3
379401_2	Fever	3
338954_1	Fever	3
127152_3	Fever	3
36234_2	Fever	3
478157_1	Fever	3
209486_5	Fever	3
219263_9	Fever	3
245391_3	Fever	3
123283_2	Fever	3
27658_1	Fever	3
353512_2	Fever	3
499404_1	Fever	3
103949_7	Fever	3
48320_4	Fever	3
257962_2	Fever	3
370729_2	Fever	3
302001_2	Fever	3
391526_1	Fever	3
209166_1	Fever	3
24373_4	Fever	3
415510_6	Fever	3
48750_2	Fever	3
407096_12	Fever	3
250797_1	Fever	3
142136_5	Fever	3
51548_2	Fever	3
317169_3	Fever	3
293720_10	Fever	3
473364_4	Fever	3
327152_2	Fever	3
482982_2	Fever	3
123265_3	Fever	3
101105_12	Fever	3
151599_3	Fever	3
369543_27	Fever	3
240125_5	Fever	3
310332_1	Fever	3
330998_16	Fever	3
37647_19	Fever	3
230619_1	Fever	3
240535_1	Fever	3
34864_7	Fever	3
41094_11	Fever	3
149541_10	Fever	3
116265_13	Fever	3
396011_5	Fever	3
37922_1	Fever	3
71744_1	Fever	3
152709_1	Fever	3
364341_1	Fever	3
465693_13	Fever	3
8319_3	Fever	3
341098_2	Fever	3
333289_1	Fever	3
394315_3	Fever	3
290166_4	Fever	3
401432_11	Fever	3
462563_11	Fever	3
497550_1	Fever	3
212785_3	Fever	3
298206_9	Fever	3
276373_6	Fever	3
238629_1	Fever	3
84819_16	Fever	3
307522_6	Fever	3
474725_2	Fever	3
280961_2	Fever	3
222229_10	Fever	3
305906_3	Fever	3
93200_3	Fever	3
236535_10	Fever	3
149819_13	Fever	3
57073_3	Fever	3
353757_10	Fever	3
236745_3	Fever	3
305830_1	Fever	3
81146_4	Fever	3
486345_1	Fever	3
84921_10	Fever	3
81981_2	Fever	3
467708_5	Fever	3
290421_6	Fever	3
265309_4	Fever	3
164974_1	Fever	3
259499_26	Fever	3
397974_5	Fever	3
387025_11	Fever	3
201521_11	Fever	3
160907_14	Fever	3
304706_11	Fever	3
36555_2	Fever	3
308193_4	Fever	3
381556_1	Fever	3
389195_3	Fever	3
339573_2	Fever	3
323847_4	Fever	3
474528_6	Fever	3
148908_3	Fever	3
116514_1	Fever	3
162639_5	Fever	3
404202_1	Fever	3
296314_1	Fever	3
192678_4	Fever	3
88345_15	Fever	3
365844_3	Fever	3
212798_10	Fever	3
70363_6	Fever	3
369156_9	Fever	3
401296_1	Fever	3
25774_4	Fever	3
79931_2	Fever	3
255354_8	Fever	3
301432_1	Fever	3
367351_11	Fever	3
403780_4	Fever	3
123609_1	Fever	3
239688_6	Fever	3
429415_7	Fever	3
308366_2	Fever	3
48032_4	Fever	3
381032_8	Fever	3
253362_4	Fever	3
7746_9	Fever	3
85111_2	Fever	3
338473_3	Fever	3
375678_2	Fever	3
252054_1	Fever	3
225223_6	Fever	3
111829_2	Fever	3
156069_2	Fever	3
406146_11	Fever	3
317923_9	Fever	3
398372_7	Fever	3
131292_9	Fever	3
401501_2	Fever	3
276061_3	Fever	3
21301_5	Fever	3
75315_9	Fever	3
182110_2	Fever	3
21699_5	Fever	3
96580_8	Fever	3
393356_1	Fever	3
77788_1	Fever	3
352894_8	Fever	3
118782_1	Fever	3
189675_2	Fever	3
192123_1	Fever	3
345324_7	Fever	3
252313_1	Fever	3
248924_8	Fever	3
213897_2	Fever	3
368568_14	Fever	3
197837_1	Fever	3
58466_2	Fever	3
321476_3	Fever	3
143416_9	Fever	3
16597_10	Fever	3
245831_3	Fever	3
407908_4	Fever	3
343795_8	Fever	3
215877_3	Fever	3
112120_11	Fever	3
28496_2	Fever	3
185207_7	Fever	3
94377_12	Fever	3
202093_3	Fever	3
345808_9	Fever	3
433173_21	Fever	3
318261_2	Fever	3
123755_2	Fever	3
10288_12	Fever	3
142706_2	Fever	3
162424_2	Fever	3
273683_38	Fever	3
277688_1	Fever	3
461667_15	Fever	3
121857_1	Fever	3
201908_4	Fever	3
47201_2	Fever	3
167687_12	Fever	3
175343_4	Fever	3
119699_7	Fever	3
262146_3	Fever	3
143335_2	Fever	3
232765_1	Fever	3
98749_2	Fever	3
398674_6	Fever	3
89510_2	Fever	3
138892_1	Fever	3
85051_10	Fever	3
318622_1	Fever	3
98621_3	Fever	3
40003_3	Fever	3
297319_1	Fever	3
36297_2	Fever	3
265737_4	Fever	3
124527_3	Fever	3
1689_2	Fever	3
328642_4	Fever	3
316791_2	Fever	3
161387_3	Fever	3
333190_1	Fever	3
186641_1	Fever	3
426441_1	Fever	3
413501_1	Fever	3
501209_1	Fever	3
483661_1	Fever	3
355498_1	Fever	3
434596_1	Fever	3
466720_1	Fever	3
413611_1	Fever	3
74264_1	Fever	3
376738_1	Fever	3
372000_1	Fever	3
129082_1	Fever	3
498847_1	Fever	3
378757_1	Fever	3
501407_1	Fever	3
4115_1	Fever	3
143948_1	Fever	3
347136_1	Fever	3
492419_1	Fever	3
451144_1	Fever	3
411809_1	Fever	3
488732_1	Fever	3
436516_1	Fever	3
476574_1	Fever	3
169724_2	Fever	3
442936_1	Fever	3
450922_1	Fever	3
427024_1	Fever	3
130484_1	Fever	3
457970_1	Fever	3
436592_1	Fever	3
494192_1	Fever	3
391025_2	Fever	3
477503_2	Fever	3
343834_1	Fever	3
487877_2	Fever	3
160719_1	Fever	3
244821_2	Fever	3
443378_1	Fever	3
73890_1	Fever	3
488421_1	Fever	3
358996_1	Fever	3
336867_2	Fever	3
412295_1	Fever	3
436733_2	Fever	3
421856_1	Fever	3
267317_1	Fever	3
190705_2	Fever	3
107251_1	Fever	3
473757_1	Fever	3
376754_1	Fever	3
85753_1	Fever	3
65103_1	Fever	3
422692_1	Fever	3
459795_1	Fever	3
452993_1	Fever	3
344108_1	Fever	3
445966_2	Fever	3
64917_1	Fever	3
494058_1	Fever	3
210308_2	Fever	3
95643_2	Fever	3
344819_1	Fever	3
404258_2	Fever	3
342365_1	Fever	3
498030_2	Fever	3
344155_2	Fever	3
15092_1	Fever	3
260163_1	Fever	3
360086_1	Fever	3
476706_2	Fever	3
211962_2	Fever	3
149013_1	Fever	3
382394_1	Fever	3
477906_1	Fever	3
418885_1	Fever	3
413362_2	Fever	3
342126_2	Fever	3
339767_1	Fever	3
89439_1	Fever	3
439633_4	Fever	3
16554_1	Fever	3
272792_2	Fever	3
164248_4	Fever	3
391336_1	Fever	3
429196_1	Fever	3
146290_1	Fever	3
476157_2	Fever	3
430918_1	Fever	3
430996_1	Fever	3
464555_3	Fever	3
501610_1	Fever	3
314586_2	Fever	3
292439_1	Fever	3
428298_1	Fever	3
471368_1	Fever	3
330115_1	Fever	3
382973_1	Fever	3
277444_1	Fever	3
475302_1	Fever	3
204984_1	Fever	3
344087_3	Fever	3
487144_2	Fever	3
446687_1	Fever	3
411338_1	Fever	3
440930_1	Fever	3
306552_1	Fever	3
139782_1	Fever	3
1217_1	Fever	3
377657_1	Fever	3
306023_3	Fever	3
460187_2	Fever	3
479402_1	Fever	3
29207_1	Fever	3
2472_4	Fever	3
409584_1	Fever	3
294067_1	Fever	3
132275_2	Fever	3
249852_1	Fever	3
290660_1	Fever	3
371340_3	Fever	3
489456_1	Fever	3
126785_2	Fever	3
50870_1	Fever	3
233552_5	Fever	3
216568_1	Fever	3
383920_1	Fever	3
313676_3	Fever	3
6143_1	Fever	3
382389_1	Fever	3
215073_3	Fever	3
132451_2	Fever	3
378786_1	Fever	3
391239_1	Fever	3
246435_1	Fever	3
282210_6	Fever	3
397126_1	Fever	3
28252_1	Fever	3
258922_2	Fever	3
471721_1	Fever	3
461216_1	Fever	3
203526_2	Fever	3
413773_1	Fever	3
16145_1	Fever	3
212667_1	Fever	3
421981_3	Fever	3
174155_1	Fever	3
412765_3	Fever	3
495490_3	Fever	3
364110_3	Fever	3
276608_2	Fever	3
417296_1	Fever	3
35362_1	Fever	3
429106_5	Fever	3
95456_2	Fever	3
215588_4	Fever	3
441404_3	Fever	3
463865_2	Fever	3
107350_1	Fever	3
228878_2	Fever	3
389406_1	Fever	3
422298_1	Fever	3
223437_1	Fever	3
423365_1	Fever	3
416917_3	Fever	3
411082_1	Fever	3
448557_1	Fever	3
428751_1	Fever	3
401280_2	Fever	3
353643_1	Fever	3
485890_1	Fever	3
420192_1	Fever	3
282963_1	Fever	3
422985_3	Fever	3
446126_1	Fever	3
446333_2	Fever	3
437739_3	Fever	3
211943_1	Fever	3
418033_2	Fever	3
392991_2	Fever	3
106734_2	Fever	3
271987_4	Fever	3
283128_5	Fever	3
240469_1	Fever	3
268361_1	Fever	3
357053_4	Fever	3
374080_6	Fever	3
117677_7	Fever	3
167819_4	Fever	3
383461_1	Fever	3
401882_1	Fever	3
325346_2	Fever	3
131139_1	Fever	3
497501_1	Fever	3
415611_6	Fever	3
428701_2	Fever	3
479606_1	Fever	3
261767_1	Fever	3
436368_1	Fever	3
459244_1	Fever	3
310916_3	Fever	3
453425_1	Fever	3
15094_1	Fever	3
224993_1	Fever	3
28088_1	Fever	3
309350_1	Fever	3
69039_5	Fever	3
363361_6	Fever	3
354670_2	Fever	3
446177_2	Fever	3
259282_2	Fever	3
463722_1	Fever	3
153658_5	Fever	3
34349_1	Fever	3
22344_7	Fever	3
473923_2	Fever	3
387503_2	Fever	3
285000_8	Fever	3
442235_1	Fever	3
309722_1	Fever	3
420977_9	Fever	3
445827_2	Fever	3
436620_1	Fever	3
108298_3	Fever	3
30484_2	Fever	3
356625_3	Fever	3
206903_3	Fever	3
6078_1	Fever	3
377351_1	Fever	3
33873_4	Fever	3
425627_1	Fever	3
491482_1	Fever	3
129649_1	Fever	3
410713_2	Fever	3
404473_1	Fever	3
462197_7	Fever	3
165785_1	Fever	3
449618_1	Fever	3
225042_3	Fever	3
37739_1	Fever	3
246559_1	Fever	3
46691_1	Fever	3
295723_1	Fever	3
244439_7	Fever	3
344392_3	Fever	3
494796_1	Fever	3
328735_2	Fever	3
312612_1	Fever	3
394774_1	Fever	3
399247_2	Fever	3
98402_1	Fever	3
293250_1	Fever	3
246252_4	Fever	3
149097_2	Fever	3
355284_1	Fever	3
337052_1	Fever	3
472175_1	Fever	3
456253_3	Fever	3
461469_1	Fever	3
366126_4	Fever	3
109219_2	Fever	3
494053_8	Fever	3
284019_3	Fever	3
140441_3	Fever	3
107648_5	Fever	3
163571_2	Fever	3
13025_1	Fever	3
355257_5	Fever	3
36577_2	Fever	3
333853_1	Fever	3
426434_1	Fever	3
350099_5	Fever	3
370599_1	Fever	3
142795_1	Fever	3
463631_2	Fever	3
350594_9	Fever	3
354926_1	Fever	3
319795_10	Fever	3
432955_1	Fever	3
94274_2	Fever	3
446043_3	Fever	3
355164_2	Fever	3
156047_2	Fever	3
463953_4	Fever	3
220642_4	Fever	3
174049_1	Fever	3
283175_5	Fever	3
38840_11	Fever	3
157738_3	Fever	3
167099_4	Fever	3
240449_2	Fever	3
354376_1	Fever	3
455005_2	Fever	3
373215_5	Fever	3
216367_1	Fever	3
412765_7	Fever	3
271984_6	Fever	3
454911_3	Fever	3
441954_1	Fever	3
58118_5	Fever	3
434639_6	Fever	3
433044_1	Fever	3
103628_1	Fever	3
450895_5	Fever	3
442256_3	Fever	3
491648_3	Fever	3
258131_10	Fever	3
458912_4	Fever	3
171068_3	Fever	3
324519_2	Fever	3
125420_3	Fever	3
109497_7	Fever	3
496063_1	Fever	3
466657_2	Fever	3
248806_8	Fever	3
111290_6	Fever	3
389391_1	Fever	3
177073_2	Fever	3
366126_9	Fever	3
68252_3	Fever	3
112999_2	Fever	3
234397_27	Fever	3
9890_1	Fever	3
355837_1	Fever	3
306670_1	Fever	3
225373_9	Fever	3
464819_5	Fever	3
44409_2	Fever	3
412875_3	Fever	3
404495_11	Fever	3
239182_24	Fever	3
232611_4	Fever	3
230417_2	Fever	3
259470_3	Fever	3
255398_2	Fever	3
98102_19	Fever	3
339035_2	Fever	3
41992_3	Fever	3
89190_8	Fever	3
52351_9	Fever	3
455772_3	Fever	3
357733_5	Fever	3
30961_7	Fever	3
395063_1	Fever	3
94326_4	Fever	3
492582_1	Fever	3
501395_13	Fever	3
204176_2	Fever	3
151973_3	Fever	3
332900_1	Fever	3
485943_1	Fever	3
468084_2	Fever	3
373597_8	Fever	3
82581_1	Fever	3
472959_2	Fever	3
243919_1	Fever	3
213286_1	Fever	3
428849_5	Fever	3
352950_5	Fever	3
80666_1	Fever	3
124086_7	Fever	3
91268_8	Fever	3
209245_6	Fever	3
365168_9	Fever	3
470347_1	Fever	3
88202_2	Fever	3
441223_2	Fever	3
233399_1	Fever	3
148378_1	Fever	3
163573_1	Fever	3
252161_3	Fever	3
466173_13	Fever	3
386320_1	Fever	3
16176_6	Fever	3
293471_4	Fever	3
421386_4	Fever	3
298010_4	Fever	3
306410_16	Fever	3
7001_3	Fever	3
214116_1	Fever	3
89248_2	Fever	3
425999_1	Fever	3
432587_4	Fever	3
151117_7	Fever	3
256519_1	Fever	3
320182_3	Fever	3
481783_7	Fever	3
345982_6	Fever	3
54981_1	Fever	3
9724_3	Fever	3
256338_1	Fever	3
419466_8	Fever	3
433324_3	Fever	3
255078_4	Fever	3
303716_6	Fever	3
465950_3	Fever	3
243642_1	Fever	3
283752_3	Fever	3
168772_3	Fever	3
203511_16	Fever	3
15116_2	Fever	3
334389_17	Fever	3
58722_4	Fever	3
19555_3	Fever	3
266252_6	Fever	3
379715_17	Fever	3
350671_2	Fever	3
379715_18	Fever	3
95621_7	Fever	3
90114_21	Fever	3
174199_1	Fever	3
230990_3	Fever	3
380163_2	Fever	3
133324_5	Fever	3
342185_8	Fever	3
314466_3	Fever	3
318986_1	Fever	3
169533_3	Fever	3
26804_4	Fever	3
417242_5	Fever	3
122758_1	Fever	3
405278_4	Fever	3
391214_6	Fever	3
195853_8	Fever	3
464444_6	Fever	3
204494_1	Fever	3
266382_11	Fever	3
166508_2	Fever	3
120929_3	Fever	3
398488_4	Fever	3
476330_3	Fever	3
279411_1	Fever	3
278361_5	Fever	3
169165_5	Fever	3
61125_2	Fever	3
308306_3	Fever	3
632_3	Fever	3
16996_13	Fever	3
146177_1	Fever	3
71074_1	Fever	3
303158_1	Fever	3
257018_2	Fever	3
240949_20	Fever	3
118263_3	Fever	3
368302_9	Fever	3
321117_5	Fever	3
152123_9	Fever	3
432122_4	Fever	3
251358_2	Fever	3
406313_1	Fever	3
450098_1	Fever	3
480095_4	Fever	3
399959_11	Fever	3
331440_10	Fever	3
283410_2	Fever	3
242757_8	Fever	3
119969_2	Fever	3
392476_3	Fever	3
71659_2	Fever	3
345011_4	Fever	3
323954_1	Fever	3
217691_3	Fever	3
138174_8	Fever	3
328988_7	Fever	3
419985_1	Fever	3
363187_1	Fever	3
310653_1	Fever	3
269742_4	Fever	3
164644_2	Fever	3
27682_1	Fever	3
363292_1	Fever	3
25012_6	Fever	3
482645_4	Fever	3
443040_12	Fever	3
493903_5	Fever	3
333699_1	Fever	3
316444_6	Fever	3
154447_3	Fever	3
426349_4	Fever	3
359228_1	Fever	3
394609_5	Fever	3
308059_2	Fever	3
31336_10	Fever	3
351527_4	Fever	3
88473_7	Fever	3
379581_5	Fever	3
106520_7	Fever	3
31346_2	Fever	3
305247_1	Fever	3
185078_11	Fever	3
35694_1	Fever	3
366369_3	Fever	3
246490_1	Fever	3
400954_2	Fever	3
491908_1	Fever	3
118547_2	Fever	3
173098_1	Fever	3
174379_10	Fever	3
215338_2	Fever	3
496860_1	Fever	3
226338_1	Fever	3
233183_5	Fever	3
300568_3	Fever	3
350495_13	Fever	3
248185_4	Fever	3
218276_2	Fever	3
110313_8	Fever	3
336569_1	Fever	3
90708_2	Fever	3
326920_2	Fever	3
207581_8	Fever	3
106831_6	Fever	3
78176_4	Fever	3
130122_6	Fever	3
152019_3	Fever	3
64567_10	Fever	3
209613_4	Fever	3
420375_3	Fever	3
377609_10	Fever	3
249689_4	Fever	3
236511_5	Fever	3
102745_6	Fever	3
401443_1	Fever	3
339644_1	Fever	3
260464_2	Fever	3
57904_5	Fever	3
214273_10	Fever	3
41628_2	Fever	3
356227_2	Fever	3
341928_1	Fever	3
398230_2	Fever	3
465075_3	Fever	3
479601_2	Fever	3
62723_1	Fever	3
113615_1	Fever	3
36148_1	Fever	3
62135_9	Fever	3
407916_5	Fever	3
6761_2	Fever	3
397714_7	Fever	3
404620_1	Fever	3
157198_9	Fever	3
278418_3	Fever	3
248821_4	Fever	3
399945_1	Fever	3
169929_15	Fever	3
395350_2	Fever	3
397548_1	Fever	3
400766_9	Fever	3
221915_1	Fever	3
398198_15	Fever	3
281634_4	Fever	3
12362_10	Fever	3
388536_1	Fever	3
263104_10	Fever	3
226640_2	Fever	3
34250_4	Fever	3
227505_1	Fever	3
374279_11	Fever	3
469371_12	Fever	3
141388_3	Fever	3
229669_1	Fever	3
93343_6	Fever	3
316861_6	Fever	3
202219_15	Fever	3
29568_6	Fever	3
137258_6	Fever	3
335811_2	Fever	3
252677_3	Fever	3
6926_4	Fever	3
214076_8	Fever	3
88037_10	Fever	3
384880_2	Fever	3
248006_1	Fever	3
359876_10	Fever	3
358472_5	Fever	3
234331_4	Fever	3
322639_13	Fever	3
79662_1	Fever	3
417130_4	Fever	3
262419_7	Fever	3
335108_7	Fever	3
272612_4	Fever	3
291993_1	Fever	3
118685_1	Fever	3
292886_1	Fever	3
228921_5	Fever	3
192270_8	Fever	3
113784_18	Fever	3
241711_3	Fever	3
277530_12	Fever	3
274369_1	Fever	3
159290_19	Fever	3
35977_5	Fever	3
241004_4	Fever	3
362604_5	Fever	3
231306_3	Fever	3
173649_2	Fever	3
157915_2	Fever	3
395795_2	Fever	3
169929_16	Fever	3
169794_1	Fever	3
210262_1	Fever	3
246588_6	Fever	3
389836_6	Fever	3
238132_2	Fever	3
25227_3	Fever	3
416896_2	Fever	3
71994_1	Fever	3
364177_19	Fever	3
363528_8	Fever	3
56129_7	Fever	3
267941_2	Fever	3
79108_18	Fever	3
385404_9	Fever	3
482102_4	Fever	3
122182_2	Fever	3
304440_2	Fever	3
209814_2	Fever	3
164991_7	Fever	3
168001_5	Fever	3
464876_5	Fever	3
273558_4	Fever	3
415069_5	Fever	3
346134_8	Fever	3
380505_10	Fever	3
62065_2	Fever	3
304470_6	Fever	3
229721_1	Fever	3
380452_3	Fever	3
224804_2	Fever	3
236511_10	Fever	3
379707_7	Fever	3
294246_1	Fever	3
102952_1	Fever	3
240005_9	Fever	3
326299_1	Fever	3
386751_4	Fever	3
394639_2	Fever	3
142132_10	Fever	3
205421_12	Fever	3
23450_4	Fever	3
263440_4	Fever	3
284073_1	Fever	3
310951_7	Fever	3
279916_1	Fever	3
215431_1	Fever	3
342786_24	Fever	3
195933_3	Fever	3
383182_9	Fever	3
303942_1	Fever	3
125450_1	Fever	3
304731_1	Fever	3
217076_6	Fever	3
489406_11	Fever	3
301115_3	Fever	3
384044_7	Fever	3
224566_9	Fever	3
52895_4	Fever	3
371245_1	Fever	3
216143_1	Fever	3
225467_6	Fever	3
240856_12	Fever	3
8657_13	Fever	3
36563_10	Fever	3
71707_4	Fever	3
237185_1	Fever	3
234696_4	Fever	3
122407_26	Fever	3
425513_2	Fever	3
312258_2	Fever	3
453625_5	Fever	3
214654_2	Fever	3
408182_2	Fever	3
148037_2	Fever	3
422800_2	Fever	3
232972_6	Fever	3
61262_3	Fever	3
26881_20	Fever	3
308028_1	Fever	3
316034_10	Fever	3
141749_3	Fever	3
352135_10	Fever	3
371702_11	Fever	3
73530_3	Fever	3
371282_3	Fever	3
144319_3	Fever	3
137253_3	Fever	3
453924_1	Fever	3
263364_2	Fever	3
318938_1	Fever	3
317304_8	Fever	3
26336_9	Fever	3
381275_4	Fever	3
218367_9	Fever	3
292378_2	Fever	3
41878_24	Fever	3
173708_8	Fever	3
392034_3	Fever	3
303228_7	Fever	3
264071_12	Fever	3
16520_5	Fever	3
51062_3	Fever	3
387574_12	Fever	3
188217_8	Fever	3
69586_1	Fever	3
251992_6	Fever	3
62954_17	Fever	3
343735_24	Fever	3
223946_3	Fever	3
281983_12	Fever	3
210443_4	Fever	3
140400_5	Fever	3
19364_6	Fever	3
169873_3	Fever	3
55397_9	Fever	3
98513_8	Fever	3
401923_3	Fever	3
76361_5	Fever	3
123579_3	Fever	3
415032_1	Fever	3
245395_2	Fever	3
466717_7	Fever	3
313483_1	Fever	3
114624_14	Fever	3
296208_1	Fever	3
107813_7	Fever	3
90208_2	Fever	3
302937_5	Fever	3
254895_17	Fever	3
243796_3	Fever	3
150651_6	Fever	3
370733_3	Fever	3
142563_1	Fever	3
54901_2	Fever	3
228998_1	Fever	3
31049_11	Fever	3
75029_3	Fever	3
425158_4	Fever	3
391156_2	Fever	3
116869_6	Fever	3
454589_4	Fever	3
42108_2	Fever	3
402331_10	Fever	3
118780_1	Fever	3
153703_5	Fever	3
90764_3	Fever	3
135619_22	Fever	3
201907_1	Fever	3
79261_10	Fever	3
124820_13	Fever	3
76136_13	Fever	3
231252_5	Fever	3
4023_3	Fever	3
390952_18	Fever	3
5912_9	Fever	3
211317_3	Fever	3
99317_1	Fever	3
214799_10	Fever	3
21355_4	Fever	3
191417_5	Fever	3
283344_7	Fever	3
59962_1	Fever	3
98506_2	Fever	3
300532_12	Fever	3
210749_12	Fever	3
241771_2	Fever	3
429015_4	Fever	3
72592_4	Fever	3
161917_3	Fever	3
6347_11	Fever	3
79108_26	Fever	3
387413_10	Fever	3
129499_5	Fever	3
312761_11	Fever	3
462508_2	Fever	3
384743_1	Fever	3
321787_6	Fever	3
221747_11	Fever	3
54669_25	Fever	3
70344_13	Fever	3
308678_11	Fever	3
72027_8	Fever	3
308100_15	Fever	3
301457_3	Fever	3
253585_13	Fever	3
145236_3	Fever	3
133604_1	Fever	3
253585_14	Fever	3
213383_11	Fever	3
413272_3	Fever	3
377672_6	Fever	3
294307_5	Fever	3
346638_8	Fever	3
66243_4	Fever	3
197947_2	Fever	3
186013_2	Fever	3
155845_3	Fever	3
169881_3	Fever	3
322491_1	Fever	3
180111_6	Fever	3
79405_3	Fever	3
7606_1	Fever	3
109675_3	Fever	3
300049_1	Fever	3
48525_6	Fever	3
382386_5	Fever	3
304687_3	Fever	3
147033_1	Fever	3
217260_7	Fever	3
122508_2	Fever	3
387964_20	Fever	3
303284_9	Fever	3
68805_8	Fever	3
169271_3	Fever	3
376270_6	Fever	3
191860_8	Fever	3
370233_2	Fever	3
173082_8	Fever	3
245124_2	Fever	3
276255_14	Fever	3
295089_6	Fever	3
3194_12	Fever	3
30753_3	Fever	3
76050_5	Fever	3
340349_2	Fever	3
328821_2	Fever	3
185321_5	Fever	3
119291_6	Fever	3
171970_1	Fever	3
311205_2	Fever	3
232892_7	Fever	3
122225_1	Fever	3
339235_5	Fever	3
135552_42	Fever	3
207082_1	Fever	3
314720_44	Fever	3
366711_10	Fever	3
30945_18	Fever	3
22038_2	Fever	3
220798_2	Fever	3
47781_7	Fever	3
10313_3	Fever	3
167975_9	Fever	3
51904_5	Fever	3
252671_4	Fever	3
69947_13	Fever	3
201587_2	Fever	3
401528_1	Fever	3
277075_7	Fever	3
319899_13	Fever	3
258529_7	Fever	3
306177_13	Fever	3
251300_10	Fever	3
346812_29	Fever	3
42717_5	Fever	3
74291_5	Fever	3
325068_1	Fever	3
377087_1	Fever	3
360847_4	Fever	3
258349_7	Fever	3
338883_8	Fever	3
177875_2	Fever	3
317006_7	Fever	3
183198_14	Fever	3
126592_1	Fever	3
57755_15	Fever	3
184046_6	Fever	3
279621_4	Fever	3
178853_2	Fever	3
241257_7	Fever	3
100374_10	Fever	3
53465_30	Fever	3
250816_3	Fever	3
52709_7	Fever	3
87380_3	Fever	3
1033_3	Fever	3
349647_7	Fever	3
389442_7	Fever	3
164858_2	Fever	3
124931_2	Fever	3
59287_3	Fever	3
214612_7	Fever	3
279220_5	Fever	3
213561_4	Fever	3
109662_2	Fever	3
249751_2	Fever	3
351101_2	Fever	3
501365_5	Fever	3
304938_2	Fever	3
318352_1	Fever	3
315646_22	Fever	3
85672_9	Fever	3
364646_1	Fever	3
119199_9	Fever	3
290953_5	Fever	3
229053_14	Fever	3
168511_4	Fever	3
229537_5	Fever	3
317172_6	Fever	3
207790_4	Fever	3
188349_5	Fever	3
44652_29	Fever	3
45920_1	Fever	3
53298_15	Fever	3
425008_3	Fever	3
175731_9	Fever	3
373616_4	Fever	3
93766_1	Fever	3
412530_1	Fever	3
38216_3	Fever	3
232228_12	Fever	3
54414_2	Fever	3
90209_2	Fever	3
167377_16	Fever	3
316573_5	Fever	3
206694_1	Fever	3
98502_4	Fever	3
255516_6	Fever	3
98027_3	Fever	3
401435_12	Fever	3
139856_3	Fever	3
274896_1	Fever	3
236732_26	Fever	3
26339_1	Fever	3
320267_3	Fever	3
73092_6	Fever	3
334860_8	Fever	3
93807_2	Fever	3
252632_8	Fever	3
293008_2	Fever	3
43903_30	Fever	3
300947_15	Fever	3
358358_4	Fever	3
68084_6	Fever	3
164940_19	Fever	3
3002_1	Fever	3
496457_1	Fever	3
74126_12	Fever	3
178677_2	Fever	3
38257_1	Fever	3
289277_12	Fever	3
125481_3	Fever	3
171906_8	Fever	3
326132_7	Fever	3
336698_5	Fever	3
136799_1	Fever	3
332279_3	Fever	3
114461_4	Fever	3
300424_1	Fever	3
2745_2	Fever	3
31430_8	Fever	3
384475_1	Fever	3
189294_3	Fever	3
149080_1	Fever	3
178643_2	Fever	3
206220_1	Fever	3
46316_3	Fever	3
234585_4	Fever	3
265339_5	Fever	3
304025_5	Fever	3
151583_8	Fever	3
88415_5	Fever	3
360640_8	Fever	3
223606_4	Fever	3
215794_1	Fever	3
66692_1	Fever	3
158449_12	Fever	3
111710_3	Fever	3
51121_3	Fever	3
299850_3	Fever	3
43125_1	Fever	3
79376_2	Fever	3
62228_3	Fever	3
248642_5	Fever	3
296104_3	Fever	3
313828_3	Fever	3
10644_9	Fever	3
214361_1	Fever	3
47926_1	Fever	3
128882_2	Fever	3
129452_4	Fever	3
197950_6	Fever	3
75572_2	Fever	3
92867_5	Fever	3
133795_5	Fever	3
295242_12	Fever	3
62070_3	Fever	3
48199_2	Fever	3
43591_1	Fever	3
61567_1	Fever	3
212317_2	Fever	3
75955_16	Fever	3
304877_1	Fever	3
65385_5	Fever	3
346927_21	Fever	3
233629_8	Fever	3
26224_9	Fever	3
279650_1	Fever	3
187949_1	Fever	3
379513_9	Fever	3
299246_2	Fever	3
199727_4	Fever	3
175667_6	Fever	3
116762_16	Fever	3
143181_1	Fever	3
313549_30	Fever	3
85579_2	Fever	3
82532_3	Fever	3
24450_11	Fever	3
320050_3	Fever	3
47515_5	Fever	3
475839_1	Fever	3
46569_2	Fever	3
283282_1	Fever	3
251252_14	Fever	3
51713_9	Fever	3
30813_1	Fever	3
27505_1	Fever	3
176132_2	Fever	3
21103_5	Fever	3
132957_7	Fever	3
2605_3	Fever	3
256688_1	Fever	3
165307_2	Fever	3
193_1	Fever	3
99812_1	Fever	3
7804_14	Fever	3
381656_2	Fever	3
201931_6	Fever	3
174336_2	Fever	3
113878_4	Fever	3
51791_6	Fever	3
394120_3	Fever	3
171906_11	Fever	3
65880_6	Fever	3
212025_3	Fever	3
22907_5	Fever	3
169026_5	Fever	3
330091_4	Fever	3
445995_1	Fever	3
71301_1	Fever	3
152561_2	Fever	3
485557_1	Fever	3
495600_2	Fever	3
112166_1	Fever	3
323304_1	Fever	3
145496_1	Fever	3
321472_2	Fever	3
303018_2	Fever	3
404249_2	Fever	3
479512_2	Fever	3
97180_4	Fever	3
25012_1	Fever	3
358971_6	Fever	3
227125_1	Fever	3
109233_5	Fever	3
476385_3	Fever	3
460400_3	Fever	3
59905_1	Fever	3
217580_2	Fever	3
401830_1	Fever	3
144136_4	Fever	3
476031_6	Fever	3
381325_2	Fever	3
267288_7	Fever	3
317790_1	Fever	3
387205_3	Fever	3
251405_1	Fever	3
315847_4	Fever	3
192841_2	Fever	3
162805_1	Fever	3
402514_3	Fever	3
136470_1	Fever	3
340506_3	Fever	3
474397_1	Fever	3
331341_1	Fever	3
214586_2	Fever	3
494088_4	Fever	3
364191_1	Fever	3
287819_1	Fever	3
235687_1	Fever	3
105849_1	Fever	3
328929_1	Fever	3
309886_2	Fever	3
202191_1	Fever	3
390729_1	Fever	3
26881_9	Fever	3
328074_8	Fever	3
304447_1	Fever	3
156854_7	Fever	3
260337_2	Fever	3
7693_6	Fever	3
378502_1	Fever	3
115389_18	Fever	3
429157_6	Fever	3
192262_2	Fever	3
288827_12	Fever	3
150055_1	Fever	3
307574_1	Fever	3
231736_2	Fever	3
194917_5	Fever	3
103959_5	Fever	3
417397_3	Fever	3
124096_2	Fever	3
341231_4	Fever	3
162200_7	Fever	3
14191_5	Fever	3
246340_1	Fever	3
338199_5	Fever	3
40161_18	Fever	3
429566_11	Fever	3
211623_1	Fever	3
284996_5	Fever	3
388660_2	Fever	3
399891_1	Fever	3
224013_3	Fever	3
241778_3	Fever	3
352064_3	Fever	3
365237_2	Fever	3
259674_1	Fever	3
479622_2	Fever	3
328866_17	Fever	3
399947_3	Fever	3
209275_8	Fever	3
399195_1	Fever	3
228935_1	Fever	3
16910_1	Fever	3
355839_1	Fever	3
462519_8	Fever	3
260346_7	Fever	3
298196_3	Fever	3
31134_3	Fever	3
199478_1	Fever	3
346585_16	Fever	3
63523_1	Fever	3
38214_9	Fever	3
128907_1	Fever	3
199100_1	Fever	3
312965_3	Fever	3
242927_2	Fever	3
202039_1	Fever	3
224380_1	Fever	3
140933_2	Fever	3
231024_1	Fever	3
217367_2	Fever	3
98003_2	Fever	3
67867_7	Fever	3
239870_1	Fever	3
330698_2	Fever	2
196983_5	Fever	3
88892_4	Fever	3
461667_7	Fever	3
303221_1	Fever	3
163645_1	Fever	3
88268_6	Fever	3
488386_8	Fever	3
382530_20	Fever	3
52351_17	Fever	3
36555_9	Fever	3
132915_3	Fever	3
230787_6	Fever	3
279322_4	Fever	3
109925_1	Fever	3
166392_1	Fever	3
43907_12	Fever	3
163659_2	Fever	3
284774_1	Fever	3
218504_1	Fever	3
255959_1	Fever	3
357136_5	Fever	3
100714_1	Fever	3
263001_1	Fever	3
89572_1	Fever	3
269028_1	Fever	3
372930_11	Fever	3
190281_1	Fever	3
65894_2	Fever	3
161261_10	Fever	3
17788_4	Fever	3
376218_7	Fever	3
81348_23	Fever	3
16595_4	Fever	3
181878_1	Fever	3
76436_5	Fever	3
194815_2	Fever	3
155349_9	Fever	3
236707_10	Fever	3
187838_2	Fever	3
454603_20	Fever	3
323408_1	Fever	3
202928_2	Fever	3
293843_1	Fever	3
221175_29	Fever	3
207041_6	Fever	3
42549_1	Fever	3
293864_2	Fever	3
473323_12	Fever	3
198549_15	Fever	3
101521_5	Fever	3
145540_17	Fever	3
130524_7	Fever	3
281435_2	Fever	3
136216_1	Fever	3
211633_11	Fever	3
1947_9	Fever	3
113071_71	Fever	3
263621_1	Fever	3
479173_1	Fever	3
77955_1	Fever	3
308497_1	Fever	3
233550_1	Fever	3
494517_1	Fever	3
369439_1	Fever	3
153424_1	Fever	3
446981_1	Fever	3
465200_1	Fever	3
416904_1	Fever	3
89287_1	Fever	3
221253_1	Fever	3
36385_1	Fever	3
284092_1	Fever	3
303819_1	Fever	3
126900_1	Fever	3
332110_1	Fever	3
288016_1	Fever	3
414038_1	Fever	3
501134_1	Fever	3
125498_1	Fever	3
235711_1	Fever	3
258123_1	Fever	3
219959_1	Fever	3
49595_1	Fever	3
253109_1	Fever	3
176677_1	Fever	3
497293_1	Fever	3
466036_1	Fever	3
253689_1	Fever	3
283199_1	Fever	3
94462_1	Fever	3
259849_1	Fever	3
479391_1	Fever	3
90627_1	Fever	3
160962_1	Fever	3
463146_1	Fever	3
363317_1	Fever	3
267292_1	Fever	3
320321_1	Fever	3
244697_1	Fever	3
