## Supplementary material for "Widespread annual rhythms in pediatric emergencies": Admit class assignments for all CCs (part 11 of 23)

### Sheet: data (continued)
ENC_ID	CC	LCA_CLASS
23022_1	Fever	3
153665_1	Fever	3
270545_1	Fever	3
120182_1	Fever	3
106499_1	Fever	3
462180_1	Fever	3
54316_3	Fever	3
455465_1	Fever	3
220298_1	Fever	3
446003_1	Fever	3
424836_1	Fever	3
413364_1	Fever	3
96280_1	Fever	3
345270_1	Fever	3
101734_1	Fever	3
499102_1	Fever	3
134993_1	Fever	3
467520_1	Fever	3
136882_1	Fever	3
493923_2	Fever	3
354479_1	Fever	3
95883_1	Fever	3
467661_1	Fever	3
240090_1	Fever	3
288797_1	Fever	3
229658_1	Fever	3
228873_1	Fever	3
241783_1	Fever	3
27813_1	Fever	3
57179_1	Fever	3
119948_1	Fever	3
113089_1	Fever	3
93815_1	Fever	3
110947_1	Fever	3
132643_1	Fever	3
344426_2	Fever	3
207938_1	Fever	3
270210_1	Fever	3
223496_1	Fever	3
354570_1	Fever	3
310892_1	Fever	3
428604_1	Fever	3
441417_2	Fever	3
232705_1	Fever	3
133487_2	Fever	3
69034_1	Fever	3
129087_1	Fever	3
375889_1	Fever	3
168023_3	Fever	3
168050_1	Fever	3
464436_1	Fever	3
350784_1	Fever	3
232193_1	Fever	3
497225_1	Fever	3
226649_2	Fever	3
362028_2	Fever	3
480486_1	Fever	3
176170_2	Fever	3
319587_1	Fever	3
327933_1	Fever	3
490396_1	Fever	3
284965_1	Fever	3
260816_1	Fever	3
268335_1	Fever	3
450574_1	Fever	3
339464_1	Fever	3
169513_1	Fever	3
182613_1	Fever	3
376580_1	Fever	3
123223_1	Fever	3
125393_1	Fever	3
307056_1	Fever	3
388938_1	Fever	3
291458_3	Fever	3
100683_1	Fever	3
137108_1	Fever	3
471437_1	Fever	3
137620_1	Fever	3
499307_1	Fever	3
135617_1	Fever	3
462654_1	Fever	3
349043_1	Fever	3
149518_3	Fever	3
25000_1	Fever	3
26887_1	Fever	3
446669_1	Fever	3
103466_1	Fever	3
21430_1	Fever	3
275571_1	Fever	3
149100_1	Fever	3
222664_1	Fever	3
7722_1	Fever	3
293359_1	Fever	3
424288_1	Fever	3
450016_1	Fever	3
154748_2	Fever	3
61183_1	Fever	3
240797_1	Fever	3
226718_4	Fever	3
16196_2	Fever	3
106479_1	Fever	3
372002_1	Fever	3
408201_1	Fever	3
466399_1	Fever	3
175866_2	Fever	3
306731_1	Fever	3
354642_2	Fever	3
361771_1	Fever	3
26827_1	Fever	3
99027_2	Fever	3
435308_2	Fever	3
185689_1	Fever	3
485174_2	Fever	3
463599_1	Fever	3
259052_1	Fever	3
216487_1	Fever	3
295802_2	Fever	3
356273_1	Fever	3
392192_1	Fever	3
237391_1	Fever	3
339075_1	Fever	3
118235_1	Fever	3
366270_1	Fever	3
100903_1	Fever	3
367622_1	Fever	3
428872_1	Fever	3
460077_1	Fever	3
401896_1	Fever	3
248923_2	Fever	3
219529_1	Fever	3
252379_3	Fever	3
353716_1	Fever	3
324851_1	Fever	3
29749_1	Fever	3
51452_1	Fever	3
412157_2	Fever	3
349245_1	Fever	3
377343_1	Fever	3
227571_1	Fever	3
310200_1	Fever	3
121153_2	Fever	3
89813_1	Fever	3
194413_2	Fever	3
214533_1	Fever	3
11558_1	Fever	3
34386_1	Fever	3
338270_4	Fever	3
64610_1	Fever	3
134994_2	Fever	3
102775_1	Fever	3
432703_2	Fever	3
495388_1	Fever	3
102782_1	Fever	3
135420_1	Fever	3
322465_1	Fever	3
364110_1	Fever	3
263458_1	Fever	3
394896_1	Fever	3
372518_1	Fever	3
404321_4	Fever	3
227541_1	Fever	3
249199_1	Fever	3
465185_1	Fever	3
334424_1	Fever	3
283119_1	Fever	3
310710_1	Fever	3
437918_2	Fever	3
297714_1	Fever	3
257259_3	Fever	3
467582_1	Fever	3
10692_1	Fever	3
172045_1	Fever	3
475330_1	Fever	3
116393_1	Fever	3
462287_1	Fever	3
340223_2	Fever	3
395025_1	Fever	3
382038_1	Fever	3
445301_1	Fever	3
443666_2	Fever	3
281262_4	Fever	3
47697_1	Fever	3
464027_1	Fever	3
194447_2	Fever	3
385361_1	Fever	3
175786_1	Fever	3
367951_1	Fever	3
363911_1	Fever	3
281386_2	Fever	3
421155_1	Fever	3
405362_1	Fever	3
340615_1	Fever	3
135619_2	Fever	3
37017_3	Fever	3
146406_1	Fever	3
501842_2	Fever	3
162228_1	Fever	3
132960_2	Fever	3
148180_1	Fever	3
441409_1	Fever	3
342491_2	Fever	3
39480_1	Fever	3
164940_2	Fever	3
437126_2	Fever	3
363500_2	Fever	3
177781_1	Fever	3
470556_3	Fever	3
251807_2	Fever	3
394788_2	Fever	3
92262_1	Fever	3
460300_1	Fever	3
13539_3	Fever	3
362998_1	Fever	3
500913_1	Fever	3
446241_1	Fever	3
378047_4	Fever	3
315607_2	Fever	3
490664_1	Fever	3
32489_1	Fever	3
477664_2	Fever	3
360669_1	Fever	3
310514_1	Fever	3
228461_2	Fever	3
473469_1	Fever	3
137310_1	Fever	3
149924_1	Fever	3
347143_2	Fever	3
146201_1	Fever	3
70871_1	Fever	3
287299_1	Fever	3
332178_1	Fever	3
166989_2	Fever	3
172528_1	Fever	3
108648_1	Fever	3
5942_2	Fever	3
112661_1	Fever	3
65552_3	Fever	3
266382_2	Fever	3
443645_1	Fever	3
246120_1	Fever	3
398096_1	Fever	3
332619_3	Fever	3
333251_2	Fever	3
373614_1	Fever	3
149532_2	Fever	3
356505_1	Fever	3
378740_1	Fever	3
319049_1	Fever	3
266494_1	Fever	3
208498_1	Fever	3
134838_1	Fever	3
425210_1	Fever	3
223103_2	Fever	3
445497_1	Fever	3
198664_1	Fever	3
217194_7	Fever	3
145535_1	Fever	3
355011_1	Fever	3
352276_2	Fever	3
105516_1	Fever	3
95549_1	Fever	3
319025_2	Fever	3
345325_1	Fever	3
366686_1	Fever	3
321462_7	Fever	3
228471_1	Fever	3
332637_3	Fever	3
148758_1	Fever	3
234772_1	Fever	3
79126_2	Fever	3
57860_1	Fever	3
217201_2	Fever	3
96445_1	Fever	3
328364_1	Fever	3
467967_3	Fever	3
219914_1	Fever	3
145417_1	Fever	3
252510_1	Fever	3
275923_1	Fever	3
394043_2	Fever	3
109275_1	Fever	3
223427_1	Fever	3
277494_3	Fever	3
82656_1	Fever	3
365277_1	Fever	3
404101_1	Fever	3
338392_1	Fever	3
24872_4	Fever	3
491090_1	Fever	3
230107_2	Fever	3
19474_1	Fever	3
134768_2	Fever	3
435693_1	Fever	3
108369_1	Fever	3
382268_5	Fever	3
150579_1	Fever	3
414882_1	Fever	3
127831_2	Fever	3
425273_1	Fever	3
86148_1	Fever	3
366894_2	Fever	3
437493_2	Fever	3
436668_1	Fever	3
366079_1	Fever	3
198207_1	Fever	3
411496_2	Fever	3
263501_1	Fever	3
382049_2	Fever	3
333693_1	Fever	3
459624_2	Fever	3
329154_1	Fever	3
319111_5	Fever	3
86153_1	Fever	3
215715_6	Fever	3
86883_1	Fever	3
324825_1	Fever	3
87050_1	Fever	3
477324_1	Fever	3
351489_1	Fever	3
120768_2	Fever	3
492050_2	Fever	3
429998_1	Fever	3
314224_2	Fever	3
310932_4	Fever	3
147588_2	Fever	3
310150_2	Fever	3
491084_1	Fever	3
124614_1	Fever	3
464561_1	Fever	3
71795_4	Fever	3
306941_1	Fever	3
194990_1	Fever	3
430270_1	Fever	3
168998_5	Fever	3
288843_5	Fever	3
187701_3	Fever	3
24401_1	Fever	3
328237_2	Fever	3
393811_1	Fever	3
438537_1	Fever	3
445297_6	Fever	3
122369_1	Fever	3
129279_2	Fever	3
302712_4	Fever	3
492316_3	Fever	3
328164_3	Fever	3
317918_1	Fever	3
31364_1	Fever	3
247905_2	Fever	3
354199_1	Fever	3
326672_3	Fever	3
221846_1	Fever	3
35221_2	Fever	3
117385_1	Fever	3
142796_5	Fever	3
70214_4	Fever	3
101715_1	Fever	3
390407_1	Fever	3
9851_6	Fever	3
32329_2	Fever	3
126915_1	Fever	3
119860_1	Fever	3
137619_4	Fever	3
315855_3	Fever	3
103694_1	Fever	3
406039_4	Fever	3
123237_4	Fever	3
284062_2	Fever	3
93994_1	Fever	3
432418_1	Fever	3
486317_1	Fever	3
35322_2	Fever	3
400278_2	Fever	3
346036_1	Fever	3
190276_4	Fever	3
176178_6	Fever	3
308127_1	Fever	3
147580_2	Fever	3
23023_4	Fever	3
344428_5	Fever	3
283222_2	Fever	3
495060_6	Fever	3
449481_1	Fever	3
271898_2	Fever	3
55899_4	Fever	3
355252_1	Fever	3
4002_1	Fever	3
323641_1	Fever	3
361710_5	Fever	3
3716_1	Fever	3
250146_2	Fever	3
398095_2	Fever	3
29602_2	Fever	3
327256_1	Fever	3
125419_2	Fever	3
216370_1	Fever	3
303165_2	Fever	3
98043_3	Fever	3
181524_1	Fever	3
181969_1	Fever	3
37654_1	Fever	3
482093_2	Fever	3
441970_7	Fever	3
310372_4	Fever	3
371196_1	Fever	3
203149_1	Fever	3
492975_5	Fever	3
123923_4	Fever	3
218274_1	Fever	3
149065_1	Fever	3
217647_3	Fever	3
475523_1	Fever	3
159497_1	Fever	3
336623_1	Fever	3
463100_4	Fever	3
242699_1	Fever	3
96390_4	Fever	3
383215_1	Fever	3
380365_1	Fever	3
446194_2	Fever	3
321348_2	Fever	3
384008_1	Fever	3
312233_1	Fever	3
496151_2	Fever	3
212941_2	Fever	3
124168_1	Fever	3
319570_7	Fever	3
318229_9	Fever	3
453308_5	Fever	3
178759_4	Fever	3
405238_2	Fever	3
63957_1	Fever	3
446803_2	Fever	3
489108_1	Fever	3
314186_1	Fever	3
76212_4	Fever	3
438511_3	Fever	3
358167_5	Fever	3
221879_1	Fever	3
70040_2	Fever	3
356656_1	Fever	3
241791_5	Fever	3
186710_2	Fever	3
485579_2	Fever	3
199664_1	Fever	3
500139_2	Fever	3
455881_2	Fever	3
463975_3	Fever	3
33873_2	Fever	3
387669_1	Fever	3
155624_4	Fever	3
41142_2	Fever	3
474612_1	Fever	3
238769_4	Fever	3
151646_1	Fever	3
415405_2	Fever	3
444448_1	Fever	3
448754_1	Fever	3
402839_3	Fever	3
137804_4	Fever	3
32914_2	Fever	3
9821_2	Fever	3
300593_1	Fever	3
215557_2	Fever	3
466747_1	Fever	3
461319_1	Fever	3
25728_4	Fever	3
12606_3	Fever	3
41981_1	Fever	3
361706_4	Fever	3
186173_1	Fever	3
300365_3	Fever	3
312135_1	Fever	3
210231_1	Fever	3
464835_1	Fever	3
429942_2	Fever	3
444343_2	Fever	3
305008_2	Fever	3
23935_3	Fever	3
259846_3	Fever	3
314487_1	Fever	3
321376_1	Fever	3
143239_3	Fever	3
461817_2	Fever	3
299111_1	Fever	3
429194_2	Fever	3
426150_2	Fever	3
365984_1	Fever	3
309142_2	Fever	3
37410_1	Fever	3
353829_3	Fever	3
205416_1	Fever	3
39480_3	Fever	3
104824_1	Fever	3
355138_2	Fever	3
429298_3	Fever	3
419649_2	Fever	3
11459_1	Fever	3
443686_4	Fever	3
6116_4	Fever	3
428658_2	Fever	3
219830_5	Fever	3
339603_1	Fever	3
258152_4	Fever	3
424091_1	Fever	3
394452_3	Fever	3
139927_4	Fever	3
88496_2	Fever	3
279708_1	Fever	3
12348_1	Fever	3
349283_2	Fever	3
37795_1	Fever	3
342499_1	Fever	3
19600_5	Fever	3
283176_2	Fever	3
375080_1	Fever	3
455870_1	Fever	3
116794_1	Fever	3
290635_1	Fever	3
269370_1	Fever	3
357093_1	Fever	3
162881_4	Fever	3
239440_4	Fever	3
32824_3	Fever	3
332784_1	Fever	3
455111_1	Fever	3
52747_1	Fever	3
38407_1	Fever	3
309807_2	Fever	3
7746_4	Fever	3
111883_4	Fever	3
24517_5	Fever	3
391597_1	Fever	3
356491_3	Fever	3
496913_1	Fever	3
387591_1	Fever	3
331366_1	Fever	3
490289_4	Fever	3
451834_2	Fever	3
440519_1	Fever	3
148191_2	Fever	3
405470_3	Fever	3
330219_1	Fever	3
319574_7	Fever	3
340638_1	Fever	3
150703_12	Fever	3
437588_7	Fever	3
146689_5	Fever	3
446178_2	Fever	3
454665_3	Fever	3
372922_8	Fever	3
156030_1	Fever	3
239625_4	Fever	3
173018_1	Fever	3
18793_3	Fever	3
309432_1	Fever	3
38626_2	Fever	3
148715_1	Fever	3
370664_1	Fever	3
324111_2	Fever	3
131401_3	Fever	3
341134_1	Fever	3
253894_2	Fever	3
345860_1	Fever	3
233534_1	Fever	3
494530_1	Fever	3
128273_1	Fever	3
272843_1	Fever	3
141885_1	Fever	3
191827_4	Fever	3
230047_2	Fever	3
361951_5	Fever	3
327916_1	Fever	3
247519_2	Fever	3
466288_3	Fever	3
356653_3	Fever	3
150553_2	Fever	3
442658_1	Fever	3
478274_2	Fever	3
338377_1	Fever	3
496881_4	Fever	3
353709_3	Fever	3
268460_5	Fever	3
305935_2	Fever	3
229904_3	Fever	3
474721_1	Fever	3
32291_2	Fever	3
354667_1	Fever	3
90131_4	Fever	3
156017_1	Fever	3
114962_2	Fever	3
383720_2	Fever	3
280351_4	Fever	3
167253_2	Fever	3
418115_3	Fever	3
7767_1	Fever	3
217211_2	Fever	3
418521_2	Fever	3
95772_1	Fever	3
135444_3	Fever	3
320584_1	Fever	3
3687_1	Fever	3
436266_1	Fever	3
193904_2	Fever	3
132846_1	Fever	3
399720_8	Fever	3
476059_5	Fever	3
476635_1	Fever	3
133724_1	Fever	3
350787_6	Fever	3
333421_2	Fever	3
156283_3	Fever	3
227351_1	Fever	3
476898_1	Fever	3
229736_3	Fever	3
452610_4	Fever	3
227000_5	Fever	3
428582_1	Fever	3
159407_5	Fever	3
227443_1	Fever	3
101570_3	Fever	3
221136_2	Fever	3
25043_2	Fever	3
466717_1	Fever	3
229595_3	Fever	3
223103_4	Fever	3
315297_6	Fever	3
382482_3	Fever	3
472171_1	Fever	3
145452_1	Fever	3
326951_1	Fever	3
397795_1	Fever	3
344504_1	Fever	3
437506_3	Fever	3
943_5	Fever	3
143675_5	Fever	3
177065_3	Fever	3
348853_1	Fever	3
318652_2	Fever	3
153221_2	Fever	3
105871_1	Fever	3
299991_4	Fever	3
279392_2	Fever	3
312392_1	Fever	3
321448_4	Fever	3
404151_1	Fever	3
98351_7	Fever	3
499600_1	Fever	3
240982_3	Fever	3
24763_1	Fever	3
429422_1	Fever	3
335061_1	Fever	3
114684_1	Fever	3
400122_1	Fever	3
1294_1	Fever	3
331839_1	Fever	3
31482_1	Fever	3
13539_4	Fever	3
380162_1	Fever	3
473889_1	Fever	3
489039_1	Fever	3
42228_6	Fever	3
90889_1	Fever	3
192316_13	Fever	3
314130_7	Fever	3
401217_3	Fever	3
402024_6	Fever	3
6988_1	Fever	3
226232_1	Fever	3
16545_2	Fever	3
219943_4	Fever	3
152123_4	Fever	3
312341_1	Fever	3
140056_3	Fever	3
387232_1	Fever	3
355843_6	Fever	3
491037_1	Fever	3
105896_4	Fever	3
98955_6	Fever	3
89017_3	Fever	3
448748_1	Fever	3
144218_1	Fever	3
436603_2	Fever	3
213249_1	Fever	3
30446_1	Fever	3
467978_1	Fever	3
404679_1	Fever	3
223852_9	Fever	3
385710_1	Fever	3
32728_1	Fever	3
265248_1	Fever	3
196036_1	Fever	3
331125_2	Fever	3
497497_1	Fever	3
119371_3	Fever	3
28055_2	Fever	3
382532_1	Fever	3
466907_5	Fever	3
141937_1	Fever	3
394050_3	Fever	3
404665_1	Fever	3
356488_3	Fever	3
348852_8	Fever	3
394797_1	Fever	3
153323_5	Fever	3
368006_3	Fever	3
9877_8	Fever	3
140976_3	Fever	3
322999_7	Fever	3
465661_1	Fever	3
188506_1	Fever	3
130743_3	Fever	3
255719_1	Fever	3
1311_1	Fever	3
361343_2	Fever	3
237708_1	Fever	3
340618_4	Fever	3
369418_2	Fever	3
393287_2	Fever	3
440576_1	Fever	3
309082_3	Fever	3
332165_6	Fever	3
464800_2	Fever	3
43523_2	Fever	3
106759_1	Fever	3
241686_2	Fever	3
131509_4	Fever	3
369913_1	Fever	3
473405_1	Fever	3
495981_2	Fever	3
39662_7	Fever	3
285773_1	Fever	3
89825_5	Fever	3
346226_2	Fever	3
383657_1	Fever	3
402436_1	Fever	3
463021_1	Fever	3
476976_3	Fever	3
20287_4	Fever	3
474534_2	Fever	3
393549_1	Fever	3
411351_7	Fever	3
90804_7	Fever	3
281187_1	Fever	3
175270_1	Fever	3
303665_1	Fever	3
474615_1	Fever	3
371705_4	Fever	3
304508_1	Fever	3
319814_1	Fever	3
358131_11	Fever	3
99023_5	Fever	3
231778_1	Fever	3
305437_7	Fever	3
441878_1	Fever	3
14169_1	Fever	3
472758_6	Fever	3
159040_7	Fever	3
344444_13	Fever	3
166331_8	Fever	3
281176_3	Fever	3
366065_6	Fever	3
308307_1	Fever	3
338197_2	Fever	3
1355_3	Fever	3
189530_3	Fever	3
403272_3	Fever	3
321149_1	Fever	3
196067_2	Fever	3
335072_1	Fever	3
414194_5	Fever	3
180568_3	Fever	3
374958_4	Fever	3
2272_4	Fever	3
494966_3	Fever	3
243001_1	Fever	3
490601_1	Fever	3
308503_3	Fever	3
74792_1	Fever	3
309109_1	Fever	3
326395_2	Fever	3
310905_1	Fever	3
169484_1	Fever	3
251089_2	Fever	3
310863_1	Fever	3
218305_2	Fever	3
14242_1	Fever	3
271107_4	Fever	3
387608_9	Fever	3
319959_2	Fever	3
16417_1	Fever	3
251638_3	Fever	3
365118_5	Fever	3
98048_4	Fever	3
288827_9	Fever	3
1762_1	Fever	3
491105_4	Fever	3
89614_3	Fever	3
343286_5	Fever	3
17229_1	Fever	3
108284_1	Fever	3
258562_1	Fever	3
343102_5	Fever	3
228879_2	Fever	3
332137_4	Fever	3
265035_1	Fever	3
218303_1	Fever	3
159405_8	Fever	3
91297_8	Fever	3
347182_7	Fever	3
199661_5	Fever	3
29044_1	Fever	3
107600_4	Fever	3
191443_1	Fever	3
461230_2	Fever	3
501166_4	Fever	3
395409_3	Fever	3
86139_2	Fever	3
424288_5	Fever	3
277513_4	Fever	3
257222_2	Fever	3
353729_1	Fever	3
123793_4	Fever	3
331138_1	Fever	3
342062_2	Fever	3
356195_4	Fever	3
419921_2	Fever	3
443661_3	Fever	3
344387_9	Fever	3
128228_10	Fever	3
101085_1	Fever	3
397444_1	Fever	3
345322_7	Fever	3
375816_2	Fever	3
309950_6	Fever	3
118262_3	Fever	3
93082_1	Fever	3
440300_2	Fever	3
101800_1	Fever	3
231788_2	Fever	3
495775_3	Fever	3
59886_2	Fever	3
326190_3	Fever	3
219519_1	Fever	3
302187_3	Fever	3
440182_7	Fever	3
32535_2	Fever	3
126371_1	Fever	3
370958_3	Fever	3
290856_1	Fever	3
434895_1	Fever	3
341468_1	Fever	3
38551_10	Fever	3
365987_2	Fever	3
324741_1	Fever	3
282023_3	Fever	3
238701_2	Fever	3
318431_4	Fever	3
309889_4	Fever	3
458074_5	Fever	3
338197_4	Fever	3
428324_1	Fever	3
8568_4	Fever	3
370671_1	Fever	3
381005_3	Fever	3
357039_1	Fever	3
155995_4	Fever	3
119035_4	Fever	3
145427_1	Fever	3
154710_6	Fever	3
6036_1	Fever	3
336896_5	Fever	3
306122_1	Fever	3
255613_1	Fever	3
478686_2	Fever	3
304526_1	Fever	3
106325_4	Fever	3
299622_2	Fever	3
326948_10	Fever	3
462853_8	Fever	3
340910_3	Fever	3
259841_2	Fever	3
14229_7	Fever	3
152508_16	Fever	3
38977_2	Fever	3
356755_13	Fever	3
170006_1	Fever	3
395245_2	Fever	3
20314_1	Fever	3
448748_2	Fever	3
199836_1	Fever	3
103602_1	Fever	3
1756_3	Fever	3
88224_7	Fever	3
290620_3	Fever	3
18641_1	Fever	3
87700_6	Fever	3
19125_4	Fever	3
25754_5	Fever	3
298297_5	Fever	3
308411_1	Fever	3
336624_6	Fever	3
362053_1	Fever	3
208088_2	Fever	3
46416_1	Fever	3
149094_17	Fever	3
308156_2	Fever	3
110328_5	Fever	3
326095_2	Fever	3
26072_1	Fever	3
310058_1	Fever	3
359656_7	Fever	3
315476_1	Fever	3
327229_2	Fever	3
374568_1	Fever	3
386480_2	Fever	3
244443_3	Fever	3
360949_1	Fever	3
388692_4	Fever	3
114851_7	Fever	3
148127_4	Fever	3
30929_3	Fever	3
106488_3	Fever	3
193367_1	Fever	3
305939_3	Fever	3
354209_3	Fever	3
326252_5	Fever	3
2675_4	Fever	3
403316_1	Fever	3
136423_15	Fever	3
30944_4	Fever	3
119322_1	Fever	3
171430_2	Fever	3
119793_4	Fever	3
399386_4	Fever	3
109191_2	Fever	3
318114_5	Fever	3
257993_2	Fever	3
77344_2	Fever	3
370137_1	Fever	3
176661_5	Fever	3
5430_2	Fever	3
258150_10	Fever	3
301873_4	Fever	3
309789_10	Fever	3
87638_1	Fever	3
222367_1	Fever	3
278938_1	Fever	3
234755_3	Fever	3
430454_1	Fever	3
406085_4	Fever	3
105403_3	Fever	3
307417_2	Fever	3
73611_1	Fever	3
36458_1	Fever	3
246410_1	Fever	3
289701_5	Fever	3
46823_1	Fever	3
116688_2	Fever	3
97391_4	Fever	3
364333_3	Fever	3
400089_1	Fever	3
435122_1	Fever	3
366985_1	Fever	3
111887_3	Fever	3
398498_2	Fever	3
27767_1	Fever	3
399402_6	Fever	3
206824_4	Fever	3
476902_1	Fever	3
54308_1	Fever	3
83335_6	Fever	3
76915_1	Fever	3
262367_3	Fever	3
103902_11	Fever	3
45887_1	Fever	3
318031_1	Fever	3
120104_4	Fever	3
171432_1	Fever	3
315575_1	Fever	3
380890_1	Fever	3
146579_1	Fever	3
245654_1	Fever	3
248801_7	Fever	3
57122_1	Fever	3
18755_4	Fever	3
264036_2	Fever	3
403330_1	Fever	3
226362_1	Fever	3
324478_1	Fever	3
389878_1	Fever	3
40588_3	Fever	3
253612_2	Fever	3
51551_1	Fever	3
344568_4	Fever	3
397414_2	Fever	3
145466_2	Fever	3
51064_2	Fever	3
388696_3	Fever	3
172712_3	Fever	3
284499_1	Fever	3
215678_2	Fever	3
151647_4	Fever	3
221671_1	Fever	3
225370_9	Fever	3
481130_1	Fever	3
149227_1	Fever	3
18802_5	Fever	3
38977_3	Fever	3
257126_1	Fever	3
173070_1	Fever	3
152856_1	Fever	3
250354_1	Fever	3
29563_1	Fever	3
300503_11	Fever	3
176308_9	Fever	3
41735_5	Fever	3
119276_2	Fever	3
227226_1	Fever	3
255110_2	Fever	3
254058_5	Fever	3
350667_1	Fever	3
187222_1	Fever	3
482577_5	Fever	3
228976_1	Fever	3
49675_1	Fever	3
112804_50	Fever	3
47303_2	Fever	3
366665_2	Fever	3
150094_1	Fever	3
372938_2	Fever	3
157200_1	Fever	3
390371_3	Fever	3
418215_1	Fever	3
265428_15	Fever	3
346590_4	Fever	3
342932_12	Fever	3
113981_6	Fever	3
371680_1	Fever	3
301343_16	Fever	3
209217_8	Fever	3
179158_8	Fever	3
293311_3	Fever	3
267229_2	Fever	3
176994_3	Fever	3
115821_1	Fever	3
448306_2	Fever	3
407885_1	Fever	3
232424_1	Fever	3
339884_4	Fever	3
328584_2	Fever	3
375473_1	Fever	3
58813_1	Fever	3
265584_1	Fever	3
311505_4	Fever	3
397855_1	Fever	3
329684_1	Fever	3
10749_3	Fever	3
362632_4	Fever	3
307322_6	Fever	3
78922_8	Fever	3
384490_1	Fever	3
120945_2	Fever	3
388675_2	Fever	3
333400_16	Fever	3
218431_5	Fever	3
235663_5	Fever	3
321607_2	Fever	3
90102_9	Fever	3
266285_3	Fever	3
394420_7	Fever	3
318068_10	Fever	3
306121_2	Fever	3
137268_4	Fever	3
95150_2	Fever	3
22688_6	Fever	3
113729_3	Fever	3
55766_2	Fever	3
76949_2	Fever	3
396061_6	Fever	3
34120_2	Fever	3
402901_3	Fever	3
188380_2	Fever	3
294840_1	Fever	3
393001_5	Fever	3
64098_1	Fever	3
259612_3	Fever	3
339102_2	Fever	3
295305_1	Fever	3
307025_1	Fever	3
304448_3	Fever	3
17234_2	Fever	3
326091_7	Fever	3
441001_3	Fever	3
36447_3	Fever	3
467628_5	Fever	3
305374_8	Fever	3
138188_7	Fever	3
323163_5	Fever	3
227092_2	Fever	3
354634_2	Fever	3
438494_2	Fever	3
232457_1	Fever	3
159666_1	Fever	3
418891_1	Fever	3
334845_2	Fever	3
383952_2	Fever	3
424457_7	Fever	3
165974_1	Fever	3
387262_13	Fever	3
127793_1	Fever	3
232493_1	Fever	3
36229_7	Fever	3
163771_1	Fever	3
40366_4	Fever	3
402560_2	Fever	3
364125_1	Fever	3
412754_8	Fever	3
108595_1	Fever	3
323126_1	Fever	3
461175_5	Fever	3
150187_3	Fever	3
389876_4	Fever	3
478298_1	Fever	3
220636_8	Fever	3
277536_6	Fever	3
474649_1	Fever	3
476808_2	Fever	3
202526_6	Fever	3
284092_6	Fever	3
168525_2	Fever	3
343918_5	Fever	3
331337_2	Fever	3
27105_1	Fever	3
364287_6	Fever	3
302113_9	Fever	3
109429_7	Fever	3
193374_1	Fever	3
276431_6	Fever	3
208080_1	Fever	3
395320_1	Fever	3
354234_3	Fever	3
234199_1	Fever	3
131343_6	Fever	3
312815_5	Fever	3
399436_3	Fever	3
318972_4	Fever	3
207574_2	Fever	3
307139_9	Fever	3
443771_2	Fever	3
419368_1	Fever	3
192270_4	Fever	3
333515_1	Fever	3
252161_2	Fever	3
79996_6	Fever	3
448006_6	Fever	3
260340_1	Fever	3
96449_2	Fever	3
490182_1	Fever	3
31836_3	Fever	3
426448_1	Fever	3
277386_4	Fever	3
138590_1	Fever	3
276515_3	Fever	3
265389_1	Fever	3
454044_1	Fever	3
101071_3	Fever	3
320488_2	Fever	3
316202_4	Fever	3
290473_7	Fever	3
76392_4	Fever	3
126875_12	Fever	3
91306_1	Fever	3
48602_2	Fever	3
356184_2	Fever	3
428133_3	Fever	3
331007_3	Fever	3
350839_1	Fever	3
307153_4	Fever	3
352237_7	Fever	3
321487_12	Fever	3
182623_5	Fever	3
64578_4	Fever	3
70789_1	Fever	3
51953_1	Fever	3
217000_2	Fever	3
142783_6	Fever	3
30035_2	Fever	3
365971_4	Fever	3
463553_1	Fever	3
71758_1	Fever	3
273725_3	Fever	3
377695_1	Fever	3
456798_2	Fever	3
357512_2	Fever	3
39142_6	Fever	3
334497_10	Fever	3
230740_3	Fever	3
272177_5	Fever	3
301394_1	Fever	3
78212_1	Fever	3
348731_6	Fever	3
247074_3	Fever	3
459996_1	Fever	3
35976_7	Fever	3
349756_6	Fever	3
55220_1	Fever	3
230040_7	Fever	3
224521_5	Fever	3
18121_1	Fever	3
496585_1	Fever	3
87696_2	Fever	3
282047_11	Fever	3
297351_12	Fever	3
404052_1	Fever	3
305277_1	Fever	3
18701_2	Fever	3
365273_1	Fever	3
393573_2	Fever	3
386007_5	Fever	3
433085_2	Fever	3
389189_1	Fever	3
67152_2	Fever	3
372369_3	Fever	3
99010_6	Fever	3
404784_2	Fever	3
16200_2	Fever	3
313853_2	Fever	3
63004_1	Fever	3
120614_2	Fever	3
462524_1	Fever	3
399078_10	Fever	3
227119_16	Fever	3
159654_3	Fever	3
388464_1	Fever	3
459150_4	Fever	3
67320_6	Fever	3
114481_6	Fever	3
199850_2	Fever	3
56195_1	Fever	3
22233_1	Fever	3
71644_1	Fever	3
245492_1	Fever	3
168355_2	Fever	3
71650_1	Fever	3
350826_5	Fever	3
343805_9	Fever	3
198679_9	Fever	3
237353_1	Fever	3
241969_1	Fever	3
480987_6	Fever	3
297946_2	Fever	3
87691_6	Fever	3
373755_2	Fever	3
255397_1	Fever	3
402948_5	Fever	3
92536_4	Fever	3
288696_9	Fever	3
261502_5	Fever	3
351233_1	Fever	3
95840_2	Fever	3
254484_3	Fever	3
444313_4	Fever	3
338197_6	Fever	3
214264_1	Fever	3
339806_6	Fever	3
226255_7	Fever	3
69904_3	Fever	3
435899_3	Fever	3
70709_1	Fever	3
241783_6	Fever	3
344535_3	Fever	3
80825_2	Fever	3
96626_4	Fever	3
51085_1	Fever	3
49276_2	Fever	3
84999_1	Fever	3
348887_6	Fever	3
477736_3	Fever	3
341308_1	Fever	3
157679_6	Fever	3
137285_5	Fever	3
249010_1	Fever	3
359340_2	Fever	3
49690_2	Fever	3
147602_7	Fever	3
301222_11	Fever	3
345302_3	Fever	3
376325_11	Fever	3
215262_1	Fever	3
43932_1	Fever	3
392900_9	Fever	3
254231_1	Fever	3
63507_2	Fever	3
258521_1	Fever	3
425486_28	Fever	3
356730_2	Fever	3
54057_1	Fever	3
229050_2	Fever	3
394614_1	Fever	3
365782_3	Fever	3
442213_2	Fever	3
365760_4	Fever	3
240954_2	Fever	3
312355_1	Fever	3
74802_3	Fever	3
30008_3	Fever	3
369748_2	Fever	3
393742_4	Fever	3
402035_1	Fever	3
22931_1	Fever	3
48284_1	Fever	3
55943_1	Fever	3
397808_4	Fever	3
236704_1	Fever	3
10748_2	Fever	3
395972_1	Fever	3
56821_3	Fever	3
128272_6	Fever	3
78139_1	Fever	3
95904_3	Fever	3
374605_2	Fever	3
313127_2	Fever	3
396233_1	Fever	3
341133_4	Fever	3
154584_2	Fever	3
118435_4	Fever	3
353558_8	Fever	3
47593_1	Fever	3
82581_2	Fever	3
368890_3	Fever	3
200219_1	Fever	3
66285_1	Fever	3
124672_12	Fever	3
56925_1	Fever	3
206300_11	Fever	3
76916_2	Fever	3
352728_17	Fever	3
56851_2	Fever	3
21642_1	Fever	3
313134_5	Fever	3
250330_1	Fever	3
343769_2	Fever	3
32934_4	Fever	3
356533_7	Fever	3
256256_18	Fever	3
361289_2	Fever	3
218322_1	Fever	3
347579_3	Fever	3
29539_8	Fever	3
50457_1	Fever	3
327172_5	Fever	3
78146_1	Fever	3
41653_8	Fever	3
172129_2	Fever	3
99260_6	Fever	3
76088_7	Fever	3
79922_1	Fever	3
309807_5	Fever	3
144765_1	Fever	3
199819_3	Fever	3
147074_1	Fever	3
406352_3	Fever	3
78866_4	Fever	3
236864_3	Fever	3
40218_3	Fever	3
58070_1	Fever	3
114896_1	Fever	3
137195_2	Fever	3
200812_4	Fever	3
301212_3	Fever	3
403142_9	Fever	3
413650_1	Fever	3
405680_5	Fever	3
358405_4	Fever	3
176317_2	Fever	3
488432_1	Fever	3
82186_1	Fever	3
253577_6	Fever	3
306824_3	Fever	3
245657_7	Fever	3
272355_8	Fever	3
47658_2	Fever	3
475609_3	Fever	3
217518_1	Fever	3
388520_1	Fever	3
383094_28	Fever	3
189776_5	Fever	3
357006_2	Fever	3
314994_4	Fever	3
149233_6	Fever	3
53850_2	Fever	3
391073_1	Fever	3
4111_9	Fever	3
319660_6	Fever	3
167515_1	Fever	3
313904_5	Fever	3
184286_1	Fever	3
385722_3	Fever	3
277317_1	Fever	3
361109_2	Fever	3
294839_3	Fever	3
443257_13	Fever	3
363704_2	Fever	3
14996_1	Fever	3
359112_1	Fever	3
41087_2	Fever	3
129821_1	Fever	3
56218_2	Fever	3
56898_1	Fever	3
367600_9	Fever	3
18999_8	Fever	3
303767_17	Fever	3
368833_10	Fever	3
21342_2	Fever	3
414917_5	Fever	3
320990_3	Fever	3
149695_1	Fever	3
309093_5	Fever	3
386440_4	Fever	3
383997_5	Fever	3
217498_1	Fever	3
49690_3	Fever	3
320431_1	Fever	3
99233_5	Fever	3
219192_10	Fever	3
67377_1	Fever	3
78771_1	Fever	3
418793_7	Fever	3
400100_2	Fever	3
244776_6	Fever	3
344978_2	Fever	3
243896_3	Fever	3
93347_7	Fever	3
248198_4	Fever	3
361116_1	Fever	3
371310_3	Fever	3
210269_1	Fever	3
361312_20	Fever	3
301343_19	Fever	3
93341_17	Fever	3
420831_1	Fever	3
67292_1	Fever	3
257656_3	Fever	3
246408_4	Fever	3
370047_1	Fever	3
454343_2	Fever	3
116763_5	Fever	3
22213_1	Fever	3
245453_2	Fever	3
13496_6	Fever	3
62263_2	Fever	3
222107_7	Fever	3
47301_1	Fever	3
300679_1	Fever	3
391965_4	Fever	3
223745_1	Fever	3
85478_4	Fever	3
233311_2	Fever	3
63493_6	Fever	3
236908_1	Fever	3
377730_3	Fever	3
374280_1	Fever	3
45373_3	Fever	3
136745_12	Fever	3
176307_5	Fever	3
394485_1	Fever	3
234144_6	Fever	3
379348_1	Fever	3
137524_2	Fever	3
323784_3	Fever	3
364301_4	Fever	3
215715_12	Fever	3
452784_5	Fever	3
317949_5	Fever	3
23880_5	Fever	3
56134_1	Fever	3
450100_4	Fever	3
72527_2	Fever	3
72941_3	Fever	3
187842_1	Fever	3
159255_1	Fever	3
249121_1	Fever	3
317237_3	Fever	3
206287_2	Fever	3
146158_2	Fever	3
96274_10	Fever	3
254744_2	Fever	3
408786_2	Fever	3
37688_10	Fever	3
169460_8	Fever	3
187846_1	Fever	3
184719_1	Fever	3
245412_1	Fever	3
249361_3	Fever	3
402977_4	Fever	3
375476_1	Fever	3
58833_1	Fever	3
313105_11	Fever	3
102949_4	Fever	3
62804_3	Fever	3
401462_2	Fever	3
109613_1	Fever	3
320468_2	Fever	3
26809_1	Fever	3
266382_8	Fever	3
150682_4	Fever	3
110505_1	Fever	3
27562_2	Fever	3
329769_4	Fever	3
313029_4	Fever	3
370770_1	Fever	3
29575_12	Fever	3
229829_2	Fever	3
217093_1	Fever	3
465079_1	Fever	3
195541_2	Fever	3
248069_1	Fever	3
84822_1	Fever	3
235042_2	Fever	3
69810_7	Fever	3
314056_9	Fever	3
85960_4	Fever	3
292264_1	Fever	3
76261_1	Fever	3
55360_3	Fever	3
47808_4	Fever	3
375464_7	Fever	3
15106_3	Fever	3
223256_4	Fever	3
299636_2	Fever	3
410675_3	Fever	3
237423_2	Fever	3
221529_1	Fever	3
228790_2	Fever	3
483234_2	Fever	3
147528_25	Fever	3
72525_6	Fever	3
283870_5	Fever	3
205215_1	Fever	3
86094_4	Fever	3
334250_1	Fever	3
183028_6	Fever	3
391195_2	Fever	3
60695_3	Fever	3
140485_7	Fever	3
249595_1	Fever	3
35976_11	Fever	3
283537_3	Fever	3
190800_2	Fever	3
249783_2	Fever	3
238254_1	Fever	3
388503_4	Fever	3
234852_6	Fever	3
73787_1	Fever	3
360413_4	Fever	3
146583_4	Fever	3
183699_2	Fever	3
84656_4	Fever	3
387752_1	Fever	3
391967_1	Fever	3
73802_1	Fever	3
65384_5	Fever	3
44514_1	Fever	3
93317_5	Fever	3
66402_6	Fever	3
172132_5	Fever	3
106610_1	Fever	3
362063_1	Fever	3
23438_11	Fever	3
283541_5	Fever	3
200250_3	Fever	3
245242_9	Fever	3
75553_1	Fever	3
395967_3	Fever	3
78157_4	Fever	3
265152_3	Fever	3
279857_10	Fever	3
80129_3	Fever	3
146173_8	Fever	3
193964_3	Fever	3
270246_4	Fever	3
367045_1	Fever	3
403949_2	Fever	3
422607_2	Fever	3
197827_1	Fever	3
137196_1	Fever	3
236727_5	Fever	3
111085_1	Fever	3
374423_2	Fever	3
372890_2	Fever	3
289305_2	Fever	3
378246_2	Fever	3
36659_1	Fever	3
375269_4	Fever	3
203699_1	Fever	3
43467_12	Fever	3
44857_1	Fever	3
408651_9	Fever	3
366354_1	Fever	3
460537_6	Fever	3
66285_4	Fever	3
6079_6	Fever	3
293205_6	Fever	3
27774_2	Fever	3
212252_1	Fever	3
113825_1	Fever	3
173718_4	Fever	3
234693_2	Fever	3
137530_2	Fever	3
62980_1	Fever	3
396028_4	Fever	3
500295_2	Fever	3
40583_1	Fever	3
168908_3	Fever	3
366634_2	Fever	3
393287_6	Fever	3
30512_1	Fever	3
87552_3	Fever	3
263362_2	Fever	3
126097_8	Fever	3
84031_2	Fever	3
276393_2	Fever	3
73712_1	Fever	3
428266_7	Fever	3
258539_8	Fever	3
142946_5	Fever	3
246376_8	Fever	3
111003_1	Fever	3
83353_12	Fever	3
371239_1	Fever	3
263219_1	Fever	3
275467_5	Fever	3
362491_4	Fever	3
36607_11	Fever	3
296609_8	Fever	3
161709_1	Fever	3
68373_7	Fever	3
189383_1	Fever	3
189841_5	Fever	3
42930_5	Fever	3
204117_1	Fever	3
233083_2	Fever	3
330575_7	Fever	3
400684_4	Fever	3
236665_2	Fever	3
451190_5	Fever	3
241818_2	Fever	3
59079_1	Fever	3
18994_2	Fever	3
56180_3	Fever	3
221626_5	Fever	3
82363_3	Fever	3
300186_1	Fever	3
402928_2	Fever	3
18587_10	Fever	3
420710_2	Fever	3
245161_1	Fever	3
72518_1	Fever	3
378397_3	Fever	3
330374_7	Fever	3
254200_2	Fever	3
266862_2	Fever	3
328588_11	Fever	3
334936_16	Fever	3
36936_3	Fever	3
405533_6	Fever	3
480092_9	Fever	3
387929_1	Fever	3
213430_1	Fever	3
225332_2	Fever	3
94760_22	Fever	3
306793_4	Fever	3
488703_6	Fever	3
259_1	Fever	3
7448_1	Fever	3
7693_12	Fever	3
13958_1	Fever	3
147636_7	Fever	3
114898_3	Fever	3
229875_1	Fever	3
232474_8	Fever	3
246435_2	Fever	3
256305_10	Fever	3
106607_2	Fever	3
384942_8	Fever	3
156647_1	Fever	3
68992_2	Fever	3
72773_1	Fever	3
429629_1	Fever	3
398987_9	Fever	3
41887_1	Fever	3
214592_10	Fever	3
257778_1	Fever	3
234852_8	Fever	3
375423_12	Fever	3
151739_3	Fever	3
140838_1	Fever	3
56890_5	Fever	3
59958_4	Fever	3
286428_8	Fever	3
213001_2	Fever	3
284784_6	Fever	3
199252_1	Fever	3
52276_1	Fever	3
88257_8	Fever	3
133880_11	Fever	3
246356_1	Fever	3
273824_8	Fever	3
29573_2	Fever	3
408527_2	Fever	3
283893_4	Fever	3
6094_12	Fever	3
339677_2	Fever	3
274792_10	Fever	3
219873_12	Fever	3
79258_8	Fever	3
231544_7	Fever	3
177843_2	Fever	3
137978_3	Fever	3
176848_2	Fever	3
227910_2	Fever	3
240152_4	Fever	3
14404_4	Fever	3
215184_1	Fever	3
88245_4	Fever	3
357733_7	Fever	3
228912_1	Fever	3
407759_6	Fever	3
296269_8	Fever	3
160330_2	Fever	3
453639_2	Fever	3
17436_1	Fever	3
237226_1	Fever	3
376156_2	Fever	3
225387_7	Fever	3
307271_1	Fever	3
269758_9	Fever	3
229758_4	Fever	3
412499_1	Fever	3
372916_8	Fever	3
403762_2	Fever	3
80584_9	Fever	3
111363_2	Fever	3
288430_3	Fever	3
92122_2	Fever	3
84528_19	Fever	3
285746_5	Fever	3
358570_5	Fever	3
324409_2	Fever	3
155493_9	Fever	3
371404_2	Fever	3
15110_2	Fever	3
455326_11	Fever	3
178835_1	Fever	3
397601_1	Fever	3
51937_3	Fever	3
293184_4	Fever	3
355068_5	Fever	3
289521_4	Fever	3
197678_14	Fever	3
132433_1	Fever	3
306546_1	Fever	3
199812_2	Fever	3
130585_2	Fever	3
427379_1	Fever	3
429118_3	Fever	3
174617_3	Fever	3
399552_6	Fever	3
70906_4	Fever	3
223767_1	Fever	3
159928_1	Fever	3
367281_6	Fever	3
162800_4	Fever	3
114080_6	Fever	3
75356_8	Fever	3
257027_14	Fever	3
353762_3	Fever	3
233083_3	Fever	3
223683_1	Fever	3
17776_2	Fever	3
378088_1	Fever	3
462797_2	Fever	3
209450_1	Fever	3
134518_5	Fever	3
412499_2	Fever	3
460531_1	Fever	3
394954_1	Fever	3
299417_1	Fever	3
165424_18	Fever	3
232994_1	Fever	3
275428_8	Fever	3
267141_2	Fever	3
262361_1	Fever	3
100850_9	Fever	3
133280_9	Fever	3
458628_3	Fever	3
455840_8	Fever	3
107437_3	Fever	3
342351_1	Fever	3
353843_7	Fever	3
362593_3	Fever	3
71115_4	Fever	3
306768_1	Fever	3
76421_4	Fever	3
469688_4	Fever	3
209803_2	Fever	3
281195_8	Fever	3
483430_3	Fever	3
168369_14	Fever	3
211310_1	Fever	3
217113_4	Fever	3
21649_7	Fever	3
11583_2	Fever	3
292949_4	Fever	3
347404_4	Fever	3
356277_6	Fever	3
239358_6	Fever	3
345382_4	Fever	3
330212_1	Fever	3
149698_2	Fever	3
355252_3	Fever	3
104957_8	Fever	3
88176_11	Fever	3
397569_4	Fever	3
314195_5	Fever	3
76592_5	Fever	3
304264_10	Fever	3
218037_3	Fever	3
225234_1	Fever	3
67340_44	Fever	3
147820_11	Fever	3
345320_13	Fever	3
229291_7	Fever	3
328919_2	Fever	3
54952_4	Fever	3
304525_1	Fever	3
393666_3	Fever	3
344827_5	Fever	3
76154_1	Fever	3
223136_3	Fever	3
223555_8	Fever	3
297055_10	Fever	3
384791_5	Fever	3
7788_1	Fever	3
192901_6	Fever	3
209223_1	Fever	3
264144_2	Fever	3
320428_1	Fever	3
259413_1	Fever	3
6094_13	Fever	3
183940_1	Fever	3
375077_1	Fever	3
238746_3	Fever	3
220682_4	Fever	3
88277_2	Fever	3
346836_6	Fever	3
62844_3	Fever	3
456628_3	Fever	3
13502_24	Fever	3
123202_5	Fever	3
425057_1	Fever	3
252372_1	Fever	3
308407_2	Fever	3
15949_7	Fever	3
444496_3	Fever	3
113955_4	Fever	3
214616_4	Fever	3
71620_3	Fever	3
394099_2	Fever	3
85173_12	Fever	3
388337_6	Fever	3
402484_4	Fever	3
419639_3	Fever	3
333471_1	Fever	3
190205_10	Fever	3
353533_12	Fever	3
51601_2	Fever	3
62738_6	Fever	3
370632_7	Fever	3
172124_4	Fever	3
70018_3	Fever	3
332570_14	Fever	3
372867_3	Fever	3
93061_7	Fever	3
134198_5	Fever	3
258817_7	Fever	3
216831_3	Fever	3
87091_2	Fever	3
82553_5	Fever	3
223444_8	Fever	3
308063_1	Fever	3
307488_11	Fever	3
470817_7	Fever	3
339825_1	Fever	3
344534_1	Fever	3
283705_1	Fever	3
361103_5	Fever	3
169601_1	Fever	3
212086_7	Fever	3
204081_6	Fever	3
254959_7	Fever	3
240349_3	Fever	3
208510_1	Fever	3
70812_9	Fever	3
313212_1	Fever	3
109492_3	Fever	3
186764_4	Fever	3
139909_3	Fever	3
361109_5	Fever	3
363488_16	Fever	3
296543_5	Fever	3
203389_3	Fever	3
226118_1	Fever	3
108443_4	Fever	3
175984_1	Fever	3
226120_1	Fever	3
289227_9	Fever	3
401352_5	Fever	3
350742_3	Fever	3
161699_3	Fever	3
118459_2	Fever	3
296550_1	Fever	3
88925_1	Fever	3
94242_1	Fever	3
48544_14	Fever	3
226413_6	Fever	3
381315_1	Fever	3
226940_1	Fever	3
320365_4	Fever	3
227904_6	Fever	3
427780_4	Fever	3
361080_12	Fever	3
270101_2	Fever	3
238226_4	Fever	3
165840_2	Fever	3
370102_15	Fever	3
352815_6	Fever	3
97610_1	Fever	3
55873_6	Fever	3
459457_6	Fever	3
374598_4	Fever	3
128198_9	Fever	3
368584_7	Fever	3
220743_4	Fever	3
332509_1	Fever	3
291137_2	Fever	3
6434_1	Fever	3
89921_1	Fever	3
416816_16	Fever	3
177968_2	Fever	3
6823_14	Fever	3
166698_3	Fever	3
277995_2	Fever	3
431915_5	Fever	3
241936_2	Fever	3
189159_2	Fever	3
313703_1	Fever	3
353371_2	Fever	3
39900_1	Fever	3
402901_7	Fever	3
248180_9	Fever	3
31810_2	Fever	3
318654_6	Fever	3
133673_9	Fever	3
93199_1	Fever	3
129358_7	Fever	3
107819_7	Fever	3
269306_2	Fever	3
427120_2	Fever	3
381576_6	Fever	3
143981_8	Fever	3
24879_1	Fever	3
216757_4	Fever	3
222303_1	Fever	3
198792_7	Fever	3
232232_3	Fever	3
218591_3	Fever	3
51318_1	Fever	3
168331_12	Fever	3
66627_1	Fever	3
361809_3	Fever	3
65746_6	Fever	3
318587_2	Fever	3
403765_6	Fever	3
238487_3	Fever	3
243521_1	Fever	3
25792_1	Fever	3
77131_2	Fever	3
68509_2	Fever	3
397808_7	Fever	3
235621_1	Fever	3
241646_3	Fever	3
51595_4	Fever	3
147116_6	Fever	3
335097_5	Fever	3
248958_1	Fever	3
197811_1	Fever	3
377572_2	Fever	3
409537_9	Fever	3
84524_4	Fever	3
44852_2	Fever	3
302788_1	Fever	3
318068_25	Fever	3
134665_9	Fever	3
427985_1	Fever	3
342811_14	Fever	3
119783_7	Fever	3
233024_4	Fever	3
329638_2	Fever	3
138143_3	Fever	3
358079_1	Fever	3
23435_10	Fever	3
270073_5	Fever	3
10731_1	Fever	3
85864_6	Fever	3
136602_4	Fever	3
63855_9	Fever	3
302533_1	Fever	3
152336_1	Fever	3
213294_18	Fever	3
128623_5	Fever	3
310752_2	Fever	3
140345_9	Fever	3
127563_1	Fever	3
28294_1	Fever	3
349351_2	Fever	3
166419_1	Fever	3
251846_3	Fever	3
392389_7	Fever	3
214627_1	Fever	3
145638_13	Fever	3
369581_16	Fever	3
351894_3	Fever	3
270041_1	Fever	3
232233_4	Fever	3
306064_1	Fever	3
139896_3	Fever	3
275428_12	Fever	3
277155_4	Fever	3
175150_5	Fever	3
142132_9	Fever	3
475887_4	Fever	3
349029_21	Fever	3
365642_3	Fever	3
138011_1	Fever	3
403308_3	Fever	3
92367_1	Fever	3
110612_1	Fever	3
351276_1	Fever	3
29044_6	Fever	3
277124_2	Fever	3
218480_2	Fever	3
207535_1	Fever	3
119360_11	Fever	3
146173_15	Fever	3
206833_6	Fever	3
179910_9	Fever	3
233117_1	Fever	3
72697_3	Fever	3
386797_2	Fever	3
130605_2	Fever	3
302248_1	Fever	3
214665_2	Fever	3
376129_1	Fever	3
303831_1	Fever	3
323744_5	Fever	3
45499_4	Fever	3
272431_1	Fever	3
218088_1	Fever	3
29687_1	Fever	3
302842_2	Fever	3
256960_5	Fever	3
344967_3	Fever	3
389864_2	Fever	3
403069_2	Fever	3
246089_2	Fever	3
249633_7	Fever	3
399204_4	Fever	3
27745_5	Fever	3
223122_2	Fever	3
295845_8	Fever	3
104902_9	Fever	3
124244_4	Fever	3
281848_2	Fever	3
197864_1	Fever	3
281856_2	Fever	3
428382_3	Fever	3
373596_3	Fever	3
260629_6	Fever	3
409526_1	Fever	3
254725_5	Fever	3
280996_1	Fever	3
214975_1	Fever	3
236446_9	Fever	3
332656_2	Fever	3
222562_5	Fever	3
431439_3	Fever	3
71816_4	Fever	3
52131_2	Fever	3
25666_20	Fever	3
232389_11	Fever	3
257991_4	Fever	3
410677_1	Fever	3
382320_8	Fever	3
205431_4	Fever	3
247853_3	Fever	3
321412_7	Fever	3
431641_15	Fever	3
414056_13	Fever	3
3250_16	Fever	3
50032_2	Fever	3
383820_4	Fever	3
160127_2	Fever	3
149702_13	Fever	3
270834_1	Fever	3
371243_2	Fever	3
61516_2	Fever	3
117695_2	Fever	3
363012_6	Fever	3
235785_7	Fever	3
224284_1	Fever	3
148357_9	Fever	3
27614_5	Fever	3
467563_2	Fever	3
7805_2	Fever	3
291053_2	Fever	3
214808_11	Fever	3
468097_2	Fever	3
235817_11	Fever	3
79695_12	Fever	3
461821_2	Fever	3
103107_2	Fever	3
93639_3	Fever	3
419568_5	Fever	3
141390_20	Fever	3
23075_2	Fever	3
439715_4	Fever	3
394929_6	Fever	3
178682_4	Fever	3
293985_7	Fever	3
247017_1	Fever	3
169012_2	Fever	3
344067_9	Fever	3
388493_9	Fever	3
298497_4	Fever	3
335952_1	Fever	3
387145_4	Fever	3
279993_4	Fever	3
152725_8	Fever	3
173992_2	Fever	3
262409_2	Fever	3
141393_6	Fever	3
375831_1	Fever	3
234955_2	Fever	3
8712_4	Fever	3
260424_8	Fever	3
460027_1	Fever	3
75639_15	Fever	3
292222_4	Fever	3
309326_11	Fever	3
255301_6	Fever	3
75559_1	Fever	3
238112_3	Fever	3
7311_2	Fever	3
376146_3	Fever	3
231428_2	Fever	3
312353_2	Fever	3
125535_2	Fever	3
319387_2	Fever	3
423095_8	Fever	3
231563_1	Fever	3
245473_4	Fever	3
261361_1	Fever	3
121569_3	Fever	3
91375_1	Fever	3
114509_1	Fever	3
140108_15	Fever	3
281978_4	Fever	3
271625_2	Fever	3
418177_2	Fever	3
235317_1	Fever	3
225462_1	Fever	3
338186_1	Fever	3
238480_7	Fever	3
390693_2	Fever	3
232211_6	Fever	3
46636_6	Fever	3
64660_4	Fever	3
380073_2	Fever	3
18206_1	Fever	3
119147_3	Fever	3
92504_4	Fever	3
215622_6	Fever	3
410106_4	Fever	3
389843_2	Fever	3
227967_5	Fever	3
300713_7	Fever	3
299296_4	Fever	3
390086_3	Fever	3
109635_1	Fever	3
398439_1	Fever	3
387800_9	Fever	3
308186_1	Fever	3
62263_5	Fever	3
416364_3	Fever	3
97558_3	Fever	3
174581_2	Fever	3
274768_4	Fever	3
177200_1	Fever	3
111228_4	Fever	3
293964_3	Fever	3
110044_1	Fever	3
423616_8	Fever	3
472617_10	Fever	3
219285_5	Fever	3
39562_3	Fever	3
240473_2	Fever	3
211308_5	Fever	3
308664_1	Fever	3
319556_13	Fever	3
36526_1	Fever	3
303389_3	Fever	3
250221_2	Fever	3
87615_3	Fever	3
50803_1	Fever	3
2409_13	Fever	3
324340_5	Fever	3
275631_5	Fever	3
439133_17	Fever	3
81883_1	Fever	3
322865_3	Fever	3
270912_4	Fever	3
234795_1	Fever	3
142961_9	Fever	3
248933_3	Fever	3
216228_1	Fever	3
330415_2	Fever	3
158588_2	Fever	3
252612_3	Fever	3
128924_4	Fever	3
27755_2	Fever	3
75789_5	Fever	3
331103_1	Fever	3
239145_2	Fever	3
139119_3	Fever	3
310333_1	Fever	3
332506_2	Fever	3
422042_6	Fever	3
48198_10	Fever	3
63597_8	Fever	3
264354_2	Fever	3
287550_6	Fever	3
37473_4	Fever	3
240259_1	Fever	3
401449_3	Fever	3
50037_3	Fever	3
190839_2	Fever	3
500663_1	Fever	3
38228_1	Fever	3
396153_2	Fever	3
222700_3	Fever	3
280993_5	Fever	3
125478_4	Fever	3
381558_12	Fever	3
138960_3	Fever	3
164462_2	Fever	3
209482_1	Fever	3
190846_4	Fever	3
137639_37	Fever	3
125552_2	Fever	3
8778_1	Fever	3
334159_1	Fever	3
20059_1	Fever	3
353878_1	Fever	3
378217_1	Fever	3
316090_11	Fever	3
22712_2	Fever	3
75484_1	Fever	3
38702_5	Fever	3
181078_1	Fever	3
77257_5	Fever	3
24783_9	Fever	3
189825_3	Fever	3
322867_8	Fever	3
407177_7	Fever	3
239641_2	Fever	3
404777_6	Fever	3
251123_2	Fever	3
301002_8	Fever	3
344070_7	Fever	3
148186_1	Fever	3
349054_13	Fever	3
169054_3	Fever	3
312288_1	Fever	3
215734_2	Fever	3
102165_1	Fever	3
300493_8	Fever	3
121102_1	Fever	3
331760_1	Fever	3
120352_1	Fever	3
392399_1	Fever	3
117579_8	Fever	3
204896_4	Fever	3
202720_3	Fever	3
18800_30	Fever	3
375423_17	Fever	3
86457_1	Fever	3
78548_1	Fever	3
66388_3	Fever	3
403071_2	Fever	3
51329_1	Fever	3
472148_24	Fever	3
125540_1	Fever	3
40705_1	Fever	3
55152_6	Fever	3
364287_15	Fever	3
6430_2	Fever	3
202207_2	Fever	3
61135_8	Fever	3
240382_2	Fever	3
61153_4	Fever	3
103757_1	Fever	3
90804_12	Fever	3
320130_4	Fever	3
60736_1	Fever	3
277133_1	Fever	3
349658_1	Fever	3
95209_1	Fever	3
242757_9	Fever	3
120956_7	Fever	3
31032_1	Fever	3
425707_9	Fever	3
199822_12	Fever	3
430555_8	Fever	3
2327_2	Fever	3
67238_1	Fever	3
219900_6	Fever	3
360314_10	Fever	3
207547_4	Fever	3
195700_1	Fever	3
70101_3	Fever	3
336771_1	Fever	3
341704_10	Fever	3
368423_5	Fever	3
182472_1	Fever	3
188342_2	Fever	3
338082_15	Fever	3
94442_1	Fever	3
199501_5	Fever	3
65455_1	Fever	3
74469_7	Fever	3
195383_3	Fever	3
19479_1	Fever	3
222186_5	Fever	3
46706_22	Fever	3
161735_1	Fever	3
96799_6	Fever	3
207014_1	Fever	3
417128_2	Fever	3
126510_11	Fever	3
318587_8	Fever	3
53873_4	Fever	3
390945_6	Fever	3
105113_1	Fever	3
76087_3	Fever	3
184208_2	Fever	3
310357_4	Fever	3
120795_1	Fever	3
11114_1	Fever	3
28219_9	Fever	3
246152_3	Fever	3
237247_1	Fever	3
112252_1	Fever	3
134065_5	Fever	3
391567_2	Fever	3
293727_1	Fever	3
309063_1	Fever	3
111066_7	Fever	3
393274_3	Fever	3
227623_1	Fever	3
65235_3	Fever	3
393075_4	Fever	3
352868_7	Fever	3
50918_1	Fever	3
366546_5	Fever	3
101257_3	Fever	3
177002_2	Fever	3
220907_7	Fever	3
253869_8	Fever	3
342273_2	Fever	3
284284_1	Fever	3
173905_3	Fever	3
228494_1	Fever	3
278772_8	Fever	3
351250_2	Fever	3
13107_4	Fever	3
5541_7	Fever	3
244924_10	Fever	3
366339_1	Fever	3
426275_8	Fever	3
119996_4	Fever	3
269138_15	Fever	3
250812_3	Fever	3
395213_21	Fever	3
270825_10	Fever	3
366482_8	Fever	3
257798_5	Fever	3
106410_2	Fever	3
314149_7	Fever	3
278055_3	Fever	3
163009_12	Fever	3
108417_13	Fever	3
13880_8	Fever	3
388271_13	Fever	3
108315_1	Fever	3
291320_6	Fever	3
235227_4	Fever	3
176526_3	Fever	3
49775_3	Fever	3
217055_3	Fever	3
278134_1	Fever	3
306659_1	Fever	3
184048_2	Fever	3
71569_1	Fever	3
26932_1	Fever	3
205054_3	Fever	3
166267_5	Fever	3
253462_3	Fever	3
217346_2	Fever	3
243827_1	Fever	3
358312_2	Fever	3
215175_21	Fever	3
293810_1	Fever	3
162992_5	Fever	3
48129_1	Fever	3
316675_2	Fever	3
342090_7	Fever	3
427516_2	Fever	3
134601_1	Fever	3
218080_11	Fever	3
340372_21	Fever	3
482958_4	Fever	3
360165_1	Fever	3
23109_6	Fever	3
358328_2	Fever	3
39209_2	Fever	3
262983_16	Fever	3
185503_4	Fever	3
389885_17	Fever	3
342332_8	Fever	3
31119_4	Fever	3
5520_2	Fever	3
200034_11	Fever	3
292991_1	Fever	3
360843_1	Fever	3
219557_2	Fever	3
83850_3	Fever	3
328882_7	Fever	3
84388_5	Fever	3
229535_21	Fever	3
287544_1	Fever	3
43241_1	Fever	3
175715_6	Fever	3
141815_2	Fever	3
199248_26	Fever	3
301270_11	Fever	3
68139_12	Fever	3
235299_6	Fever	3
292770_1	Fever	3
305719_4	Fever	3
50553_5	Fever	3
278998_3	Fever	3
225945_27	Fever	3
367681_9	Fever	3
388246_1	Fever	3
92195_3	Fever	3
208991_1	Fever	3
54664_9	Fever	3
305547_3	Fever	3
240330_3	Fever	3
259233_1	Fever	3
397371_1	Fever	3
353973_2	Fever	3
129429_6	Fever	3
187455_1	Fever	3
41486_15	Fever	3
41460_11	Fever	3
84201_13	Fever	3
116926_4	Fever	3
224595_5	Fever	3
200486_8	Fever	3
63066_2	Fever	3
356030_6	Fever	3
166455_6	Fever	3
91246_1	Fever	3
222864_2	Fever	3
330993_6	Fever	3
209162_4	Fever	3
102631_1	Fever	3
190481_1	Fever	3
48148_1	Fever	3
351822_3	Fever	3
142722_24	Fever	3
66380_3	Fever	3
384792_6	Fever	3
375622_1	Fever	3
237892_2	Fever	3
102210_3	Fever	3
350770_8	Fever	3
22285_3	Fever	3
101889_4	Fever	3
298928_1	Fever	3
161808_5	Fever	3
380063_4	Fever	3
175430_1	Fever	3
316637_1	Fever	3
97010_1	Fever	3
283494_4	Fever	3
92026_1	Fever	3
15443_1	Fever	3
322540_1	Fever	3
262290_1	Fever	3
204424_1	Fever	3
132080_8	Fever	3
129564_1	Fever	3
278673_1	Fever	3
165704_1	Fever	3
88002_1	Fever	3
196439_1	Fever	3
197530_8	Fever	3
282901_1	Fever	3
123559_8	Fever	3
213568_3	Fever	3
391191_12	Fever	3
177886_2	Fever	3
18961_2	Fever	3
145152_1	Fever	3
70812_34	Fever	3
22466_3	Fever	3
108882_1	Fever	3
197567_1	Fever	3
166559_2	Fever	3
333985_2	Fever	3
333914_1	Fever	3
242603_12	Fever	3
85012_6	Fever	3
265981_4	Fever	3
22740_3	Fever	3
173131_6	Fever	3
247323_2	Fever	3
324663_2	Fever	3
179109_1	Fever	3
58034_8	Fever	3
93319_9	Fever	3
391973_5	Fever	3
319606_2	Fever	3
272609_15	Fever	3
167681_10	Fever	3
15714_1	Fever	3
88089_1	Fever	3
112865_3	Fever	3
26749_2	Fever	3
16848_9	Fever	3
99267_8	Fever	3
435237_5	Fever	3
375277_3	Fever	3
146567_3	Fever	3
498488_2	Fever	3
8772_3	Fever	3
394360_2	Fever	3
100937_1	Fever	3
382320_10	Fever	3
57529_1	Fever	3
357556_17	Fever	3
121464_1	Fever	3
244630_2	Fever	3
332498_2	Fever	3
114749_5	Fever	3
250118_2	Fever	3
22234_1	Fever	3
370221_4	Fever	3
373332_2	Fever	3
358107_1	Fever	3
371702_7	Fever	3
405433_5	Fever	3
28256_2	Fever	3
497503_9	Fever	3
60771_10	Fever	3
372872_2	Fever	3
145806_8	Fever	3
156208_19	Fever	3
328884_2	Fever	3
23659_1	Fever	3
261762_5	Fever	3
365882_3	Fever	3
7788_5	Fever	3
84886_7	Fever	3
153588_1	Fever	3
172108_1	Fever	3
172707_2	Fever	3
132829_3	Fever	3
42283_4	Fever	3
241298_5	Fever	3
192158_3	Fever	3
123065_1	Fever	3
285561_13	Fever	3
400770_4	Fever	3
125672_13	Fever	3
263183_2	Fever	3
423970_13	Fever	3
184250_1	Fever	3
429752_13	Fever	3
397573_6	Fever	3
334719_2	Fever	3
249102_1	Fever	3
94404_1	Fever	3
73620_5	Fever	3
375530_7	Fever	3
472229_1	Fever	3
182877_2	Fever	3
97443_16	Fever	3
198223_3	Fever	3
310773_1	Fever	3
251094_6	Fever	3
62654_7	Fever	3
169968_1	Fever	3
441415_2	Fever	3
178940_5	Fever	3
100277_3	Fever	3
29187_1	Fever	3
130258_3	Fever	3
61885_3	Fever	3
167711_5	Fever	3
292015_1	Fever	3
32041_5	Fever	3
181044_1	Fever	3
363012_7	Fever	3
76930_6	Fever	3
86412_1	Fever	3
324326_2	Fever	3
313397_20	Fever	3
109182_5	Fever	3
277337_7	Fever	3
187029_2	Fever	3
220569_3	Fever	3
129458_1	Fever	3
16032_3	Fever	3
26738_3	Fever	3
120784_5	Fever	3
427509_3	Fever	3
30099_1	Fever	3
284599_1	Fever	3
332862_4	Fever	3
185559_1	Fever	3
230192_2	Fever	3
61695_1	Fever	3
112339_2	Fever	3
91036_1	Fever	3
489644_16	Fever	3
48744_7	Fever	3
300171_4	Fever	3
41294_2	Fever	3
122552_1	Fever	3
253557_1	Fever	3
1969_3	Fever	3
328546_4	Fever	3
115582_4	Fever	3
24373_6	Fever	3
225931_1	Fever	3
235339_9	Fever	3
322081_1	Fever	3
116000_1	Fever	3
1233_6	Fever	3
180508_4	Fever	3
283537_10	Fever	3
251881_3	Fever	3
267952_3	Fever	3
254554_6	Fever	3
198792_11	Fever	3
419797_6	Fever	3
27839_15	Fever	3
296878_1	Fever	3
144686_7	Fever	3
170472_1	Fever	3
218869_13	Fever	3
491491_10	Fever	3
53688_2	Fever	3
227220_2	Fever	3
493588_1	Fever	3
39952_7	Fever	3
246768_1	Fever	3
258818_2	Fever	3
217430_2	Fever	3
324593_3	Fever	3
113281_2	Fever	3
334936_18	Fever	3
459601_2	Fever	3
349658_2	Fever	3
202680_2	Fever	3
192458_1	Fever	3
386403_7	Fever	3
456759_13	Fever	3
419777_3	Fever	3
235170_2	Fever	3
32829_1	Fever	3
220607_1	Fever	3
91334_3	Fever	3
39560_1	Fever	3
322644_4	Fever	3
312308_1	Fever	3
324632_4	Fever	3
374395_10	Fever	3
311943_5	Fever	3
16079_3	Fever	3
74768_10	Fever	3
308405_13	Fever	3
124865_1	Fever	3
234397_44	Fever	3
276373_7	Fever	3
306644_2	Fever	3
261555_4	Fever	3
102828_2	Fever	3
477804_3	Fever	3
172337_2	Fever	3
30595_1	Fever	3
284640_6	Fever	3
112032_2	Fever	3
201306_1	Fever	3
235221_1	Fever	3
322643_3	Fever	3
313997_1	Fever	3
72703_4	Fever	3
321783_2	Fever	3
246935_4	Fever	3
367168_2	Fever	3
241659_1	Fever	3
243490_5	Fever	3
354605_4	Fever	3
255592_3	Fever	3
50101_2	Fever	3
243837_2	Fever	3
230181_3	Fever	3
51027_1	Fever	3
228306_1	Fever	3
164451_4	Fever	3
308912_9	Fever	3
252373_4	Fever	3
33869_1	Fever	3
313934_13	Fever	3
19182_3	Fever	3
349572_6	Fever	3
153568_4	Fever	3
396462_14	Fever	3
25794_2	Fever	3
247830_1	Fever	3
52940_3	Fever	3
965_2	Fever	3
252070_3	Fever	3
66157_1	Fever	3
205225_1	Fever	3
133330_3	Fever	3
175868_16	Fever	3
348594_2	Fever	3
123446_1	Fever	3
327979_3	Fever	3
249293_1	Fever	3
66861_2	Fever	3
13077_1	Fever	3
54664_3	Fever	3
22304_6	Fever	3
90702_3	Fever	3
380931_8	Fever	3
321617_4	Fever	3
124826_4	Fever	3
49826_2	Fever	3
105574_8	Fever	3
271909_1	Fever	3
257695_3	Fever	3
342712_2	Fever	3
79822_5	Fever	3
338922_1	Fever	3
382101_2	Fever	3
185973_1	Fever	3
174603_3	Fever	3
44652_22	Fever	3
146346_6	Fever	3
67023_1	Fever	3
22153_3	Fever	3
303745_14	Fever	3
229293_2	Fever	3
103881_18	Fever	3
152543_17	Fever	3
175131_1	Fever	3
36558_1	Fever	3
209793_3	Fever	3
250500_3	Fever	3
61812_7	Fever	3
388271_4	Fever	3
303559_4	Fever	3
19071_1	Fever	3
46706_19	Fever	3
269094_1	Fever	3
228503_1	Fever	3
442595_2	Fever	3
397637_4	Fever	3
309062_2	Fever	3
28316_1	Fever	3
110077_1	Fever	3
249815_2	Fever	3
226285_3	Fever	3
313061_1	Fever	3
449369_2	Fever	3
356060_1	Fever	3
397347_7	Fever	3
237448_11	Fever	3
15697_1	Fever	3
362101_11	Fever	3
320801_6	Fever	3
79740_6	Fever	3
244431_6	Fever	3
168563_8	Fever	3
24435_2	Fever	3
181027_2	Fever	3
148218_13	Fever	3
94052_1	Fever	3
92751_2	Fever	3
345117_1	Fever	3
395584_1	Fever	3
322813_1	Fever	3
330428_2	Fever	3
60845_4	Fever	3
272639_3	Fever	3
147818_1	Fever	3
311423_1	Fever	3
278342_2	Fever	3
36658_2	Fever	3
231537_3	Fever	3
230858_1	Fever	3
280871_1	Fever	3
284609_1	Fever	3
382418_1	Fever	3
327731_1	Fever	3
496569_4	Fever	3
384953_8	Fever	3
223414_2	Fever	3
360413_5	Fever	3
208560_1	Fever	3
84755_14	Fever	3
311124_1	Fever	3
59079_3	Fever	3
72019_10	Fever	3
123117_2	Fever	3
119065_9	Fever	3
144594_14	Fever	3
174252_2	Fever	3
348178_19	Fever	3
351773_7	Fever	3
12082_4	Fever	3
318724_1	Fever	3
420023_3	Fever	3
56607_2	Fever	3
399136_2	Fever	3
19964_1	Fever	3
99047_1	Fever	3
380438_1	Fever	3
240486_2	Fever	3
418488_2	Fever	3
89883_3	Fever	3
363253_5	Fever	3
99247_8	Fever	3
204445_5	Fever	3
122643_4	Fever	3
23654_1	Fever	3
358096_1	Fever	3
362416_13	Fever	3
73767_16	Fever	3
356840_1	Fever	3
56117_20	Fever	3
336728_2	Fever	3
283700_4	Fever	3
184046_4	Fever	3
94972_2	Fever	3
219603_3	Fever	3
434294_7	Fever	3
240234_1	Fever	3
171604_1	Fever	3
312450_10	Fever	3
109461_2	Fever	3
327979_4	Fever	3
344426_14	Fever	3
120817_2	Fever	3
250772_1	Fever	3
189196_5	Fever	3
7322_2	Fever	3
200249_3	Fever	3
226741_5	Fever	3
248486_1	Fever	3
385285_14	Fever	3
189053_2	Fever	3
69651_1	Fever	3
125109_2	Fever	3
38672_3	Fever	3
19529_11	Fever	3
118143_2	Fever	3
32997_2	Fever	3
212573_13	Fever	3
81146_5	Fever	3
13860_2	Fever	3
291328_7	Fever	3
37384_1	Fever	3
357609_1	Fever	3
60902_2	Fever	3
337507_2	Fever	3
215747_5	Fever	3
393245_7	Fever	3
415572_5	Fever	3
283886_7	Fever	3
164429_10	Fever	3
33423_9	Fever	3
91789_10	Fever	3
309097_5	Fever	3
116882_2	Fever	3
2376_1	Fever	3
444218_1	Fever	3
270834_2	Fever	3
251938_4	Fever	3
198857_4	Fever	3
457768_1	Fever	3
452830_1	Fever	3
275213_3	Fever	3
143289_6	Fever	3
50100_2	Fever	3
241241_1	Fever	3
358346_1	Fever	3
256960_9	Fever	3
361080_16	Fever	3
64527_1	Fever	3
361951_16	Fever	3
155857_8	Fever	3
112310_8	Fever	3
226148_11	Fever	3
370651_11	Fever	3
305215_2	Fever	3
131979_1	Fever	3
57886_5	Fever	3
64343_6	Fever	3
113015_8	Fever	3
232362_2	Fever	3
195969_1	Fever	3
296394_2	Fever	3
129487_1	Fever	3
395303_8	Fever	3
300254_1	Fever	3
26746_2	Fever	3
114877_14	Fever	3
229693_8	Fever	3
329373_3	Fever	3
62695_2	Fever	3
984_2	Fever	3
309568_2	Fever	3
432205_2	Fever	3
254372_3	Fever	3
110241_1	Fever	3
72864_3	Fever	3
235114_1	Fever	3
28725_3	Fever	3
301003_1	Fever	3
89159_7	Fever	3
329338_2	Fever	3
96834_3	Fever	3
91770_1	Fever	3
84390_5	Fever	3
451948_9	Fever	3
191293_5	Fever	3
450100_6	Fever	3
47306_4	Fever	3
249277_2	Fever	3
355936_2	Fever	3
140974_2	Fever	3
300674_8	Fever	3
297055_22	Fever	3
121885_2	Fever	3
194266_5	Fever	3
317006_1	Fever	3
153576_5	Fever	3
176592_7	Fever	3
330586_2	Fever	3
358296_1	Fever	3
172945_1	Fever	3
278997_1	Fever	3
374430_1	Fever	3
127084_16	Fever	3
198098_1	Fever	3
330366_13	Fever	3
313681_4	Fever	3
429678_2	Fever	3
231073_1	Fever	3
419288_6	Fever	3
68311_4	Fever	3
229355_10	Fever	3
111093_13	Fever	3
358511_2	Fever	3
435391_2	Fever	3
113242_2	Fever	3
237642_5	Fever	3
61655_5	Fever	3
334290_9	Fever	3
172977_1	Fever	3
296404_2	Fever	3
189804_2	Fever	3
34335_19	Fever	3
254574_1	Fever	3
169057_1	Fever	3
94050_6	Fever	3
361647_1	Fever	3
373828_6	Fever	3
115779_6	Fever	3
488315_8	Fever	3
28711_1	Fever	3
318099_3	Fever	3
254971_3	Fever	3
114080_12	Fever	3
129498_2	Fever	3
236670_6	Fever	3
297195_3	Fever	3
193718_1	Fever	3
26357_2	Fever	3
395772_5	Fever	3
7655_9	Fever	3
84755_16	Fever	3
105023_3	Fever	3
394362_8	Fever	3
54442_8	Fever	3
398178_4	Fever	3
79425_1	Fever	3
288661_2	Fever	3
344215_3	Fever	3
305075_2	Fever	3
174883_1	Fever	3
863_1	Fever	3
302580_1	Fever	3
29261_8	Fever	3
386803_3	Fever	3
320264_4	Fever	3
178198_2	Fever	3
124277_4	Fever	3
248751_2	Fever	3
284587_1	Fever	3
232411_16	Fever	3
17373_4	Fever	3
328536_3	Fever	3
186244_4	Fever	3
128655_1	Fever	3
186990_1	Fever	3
128092_1	Fever	3
162604_2	Fever	3
398144_3	Fever	3
81261_1	Fever	3
175745_2	Fever	3
198097_2	Fever	3
206175_1	Fever	3
344297_6	Fever	3
214659_3	Fever	3
334811_1	Fever	3
227220_3	Fever	3
278083_7	Fever	3
64282_1	Fever	3
298318_1	Fever	3
135758_7	Fever	3
394081_5	Fever	3
36624_5	Fever	3
235631_3	Fever	3
399426_5	Fever	3
110240_4	Fever	3
392798_2	Fever	3
209486_7	Fever	3
237886_5	Fever	3
254312_5	Fever	3
112971_3	Fever	3
289527_2	Fever	3
357373_4	Fever	3
114543_1	Fever	3
88262_8	Fever	3
497312_2	Fever	3
69556_1	Fever	3
218215_5	Fever	3
105473_1	Fever	3
2840_5	Fever	3
183933_8	Fever	3
252759_1	Fever	3
393223_1	Fever	3
86440_1	Fever	3
125528_2	Fever	3
398149_2	Fever	3
123266_4	Fever	3
133674_1	Fever	3
21741_3	Fever	3
216421_8	Fever	3
400113_2	Fever	3
117500_1	Fever	3
3635_1	Fever	3
243465_2	Fever	3
85331_5	Fever	3
322016_1	Fever	3
325435_9	Fever	3
364829_1	Fever	3
59592_1	Fever	3
337017_1	Fever	3
194546_2	Fever	3
62693_2	Fever	3
227372_2	Fever	3
106412_1	Fever	3
90692_9	Fever	3
211650_10	Fever	3
182102_2	Fever	3
124332_5	Fever	3
107276_1	Fever	3
71381_1	Fever	3
164642_2	Fever	3
313142_1	Fever	3
115008_7	Fever	3
80409_2	Fever	3
254590_7	Fever	3
310646_4	Fever	3
217053_2	Fever	3
232772_9	Fever	3
170697_2	Fever	3
78581_4	Fever	3
418146_14	Fever	3
476114_5	Fever	3
72552_3	Fever	3
28658_1	Fever	3
254288_2	Fever	3
416854_2	Fever	3
230856_2	Fever	3
253447_17	Fever	3
238624_2	Fever	3
231386_9	Fever	3
305677_1	Fever	3
102228_3	Fever	3
281493_1	Fever	3
101271_2	Fever	3
314029_2	Fever	3
292004_1	Fever	3
115962_1	Fever	3
399899_5	Fever	3
285572_5	Fever	3
246743_2	Fever	3
227216_2	Fever	3
399365_9	Fever	3
291972_2	Fever	3
398165_17	Fever	3
178516_1	Fever	3
304878_1	Fever	3
183948_3	Fever	3
360414_6	Fever	3
29231_4	Fever	3
46074_1	Fever	3
337552_1	Fever	3
10891_3	Fever	3
87426_4	Fever	3
66364_2	Fever	3
501225_10	Fever	3
318068_31	Fever	3
330412_7	Fever	3
213630_2	Fever	3
218098_1	Fever	3
309583_2	Fever	3
312763_2	Fever	3
40312_11	Fever	3
109646_2	Fever	3
173944_1	Fever	3
92640_1	Fever	3
124314_4	Fever	3
377310_3	Fever	3
44337_1	Fever	3
179742_1	Fever	3
118679_6	Fever	3
145489_3	Fever	3
305087_2	Fever	3
4637_1	Fever	3
230423_4	Fever	3
75054_1	Fever	3
412670_6	Fever	3
211648_6	Fever	3
89150_1	Fever	3
308762_1	Fever	3
383321_6	Fever	3
388271_8	Fever	3
107330_11	Fever	3
393412_1	Fever	3
55793_4	Fever	3
98531_3	Fever	3
283886_8	Fever	3
111992_4	Fever	3
419544_1	Fever	3
231049_5	Fever	3
125786_2	Fever	3
205379_10	Fever	3
312761_5	Fever	3
195361_1	Fever	3
302029_12	Fever	3
335892_3	Fever	3
304887_1	Fever	3
220050_5	Fever	3
45352_1	Fever	3
129162_1	Fever	3
77671_1	Fever	3
383960_3	Fever	3
330620_8	Fever	3
241221_5	Fever	3
371665_3	Fever	3
313539_2	Fever	3
198029_3	Fever	3
285230_1	Fever	3
16474_4	Fever	3
45024_1	Fever	3
238478_8	Fever	3
101636_2	Fever	3
313202_7	Fever	3
309024_3	Fever	3
48232_1	Fever	3
200460_2	Fever	3
342706_1	Fever	3
341166_2	Fever	3
64500_1	Fever	3
118968_5	Fever	3
187320_6	Fever	3
48032_2	Fever	3
39090_2	Fever	3
240329_1	Fever	3
127216_4	Fever	3
261390_4	Fever	3
49195_1	Fever	3
70807_9	Fever	3
188357_1	Fever	3
327867_1	Fever	3
373543_2	Fever	3
94712_2	Fever	3
242839_4	Fever	3
204310_6	Fever	3
71704_5	Fever	3
336672_1	Fever	3
31121_3	Fever	3
91332_4	Fever	3
229011_17	Fever	3
246032_5	Fever	3
47338_1	Fever	3
58799_2	Fever	3
304223_2	Fever	3
47949_1	Fever	3
424936_8	Fever	3
125354_3	Fever	3
120022_3	Fever	3
356573_3	Fever	3
57755_8	Fever	3
70550_2	Fever	3
238608_5	Fever	3
221750_1	Fever	3
500849_1	Fever	3
54669_9	Fever	3
220524_3	Fever	3
41026_2	Fever	3
376130_3	Fever	3
202688_5	Fever	3
116615_1	Fever	3
257671_4	Fever	3
296314_2	Fever	3
303689_12	Fever	3
40970_2	Fever	3
232233_10	Fever	3
313539_3	Fever	3
288387_1	Fever	3
278035_1	Fever	3
1851_1	Fever	3
93537_1	Fever	3
336195_3	Fever	3
354447_1	Fever	3
352048_4	Fever	3
45069_1	Fever	3
277210_1	Fever	3
123970_7	Fever	3
52020_1	Fever	3
142274_4	Fever	3
349620_6	Fever	3
224627_1	Fever	3
240075_4	Fever	3
33807_1	Fever	3
285197_2	Fever	3
354414_4	Fever	3
244272_6	Fever	3
79678_1	Fever	3
469491_4	Fever	3
116554_2	Fever	3
72626_2	Fever	3
346251_1	Fever	3
227967_7	Fever	3
180938_6	Fever	3
372351_11	Fever	3
316287_7	Fever	3
194790_6	Fever	3
404657_2	Fever	3
290206_4	Fever	3
137106_21	Fever	3
214548_22	Fever	3
494_4	Fever	3
259864_4	Fever	3
103507_1	Fever	3
423625_5	Fever	3
293958_2	Fever	3
431389_2	Fever	3
308076_2	Fever	3
311948_5	Fever	3
332563_3	Fever	3
206986_4	Fever	3
369600_21	Fever	3
474500_11	Fever	3
425181_1	Fever	3
120315_2	Fever	3
43223_2	Fever	3
136706_3	Fever	3
187664_2	Fever	3
46639_4	Fever	3
348920_11	Fever	3
78816_2	Fever	3
95237_5	Fever	3
44336_3	Fever	3
386825_3	Fever	3
50008_1	Fever	3
161928_3	Fever	3
88199_6	Fever	3
351105_2	Fever	3
302381_1	Fever	3
445292_7	Fever	3
297212_8	Fever	3
183933_13	Fever	3
198111_2	Fever	3
219211_7	Fever	3
83282_2	Fever	3
93066_2	Fever	3
361887_2	Fever	3
147306_4	Fever	3
148152_8	Fever	3
184268_3	Fever	3
341165_1	Fever	3
424144_5	Fever	3
190240_4	Fever	3
61655_7	Fever	3
20409_8	Fever	3
37674_13	Fever	3
39698_5	Fever	3
331918_17	Fever	3
492649_5	Fever	3
32937_4	Fever	3
357376_2	Fever	3
285039_15	Fever	3
359912_12	Fever	3
176114_3	Fever	3
35362_8	Fever	3
257948_11	Fever	3
22393_1	Fever	3
119915_7	Fever	3
267933_7	Fever	3
472203_5	Fever	3
329507_7	Fever	3
201068_1	Fever	3
89811_7	Fever	3
128663_2	Fever	3
359186_2	Fever	3
248861_7	Fever	3
95037_3	Fever	3
226526_3	Fever	3
85982_6	Fever	3
153677_7	Fever	3
221761_1	Fever	3
319895_1	Fever	3
165926_14	Fever	3
409743_9	Fever	3
354444_1	Fever	3
407916_8	Fever	3
370738_4	Fever	3
92192_4	Fever	3
194856_1	Fever	3
88321_4	Fever	3
247176_3	Fever	3
348893_4	Fever	3
144396_1	Fever	3
50244_1	Fever	3
53011_7	Fever	3
88262_9	Fever	3
294505_4	Fever	3
16120_7	Fever	3
153593_10	Fever	3
180392_1	Fever	3
346285_1	Fever	3
217234_25	Fever	3
283680_5	Fever	3
150639_1	Fever	3
61259_2	Fever	3
192296_2	Fever	3
422018_7	Fever	3
329833_9	Fever	3
167112_6	Fever	3
290785_1	Fever	3
221597_8	Fever	3
76634_10	Fever	3
286493_7	Fever	3
299960_1	Fever	3
117788_1	Fever	3
385486_3	Fever	3
39951_1	Fever	3
371223_2	Fever	3
363829_1	Fever	3
463844_5	Fever	3
32957_3	Fever	3
73559_1	Fever	3
248526_4	Fever	3
107839_2	Fever	3
221449_6	Fever	3
28184_1	Fever	3
298342_2	Fever	3
11815_2	Fever	3
137183_1	Fever	3
218203_3	Fever	3
333375_2	Fever	3
372213_2	Fever	3
190646_2	Fever	3
417115_6	Fever	3
169804_1	Fever	3
317875_5	Fever	3
93286_7	Fever	3
339627_4	Fever	3
321523_1	Fever	3
108431_4	Fever	3
93484_12	Fever	3
22703_3	Fever	3
5256_5	Fever	3
75525_6	Fever	3
342024_7	Fever	3
58868_10	Fever	3
74751_9	Fever	3
333022_1	Fever	3
87153_5	Fever	3
191419_2	Fever	3
241730_3	Fever	3
399697_7	Fever	3
368567_3	Fever	3
426782_5	Fever	3
120686_2	Fever	3
63509_4	Fever	3
309650_2	Fever	3
345764_2	Fever	3
333036_1	Fever	3
388248_5	Fever	3
206437_1	Fever	3
57784_3	Fever	3
105460_1	Fever	3
153576_8	Fever	3
116914_1	Fever	3
60661_1	Fever	3
158725_4	Fever	3
241398_3	Fever	3
477_1	Fever	3
360386_4	Fever	3
73603_2	Fever	3
251177_4	Fever	3
33279_12	Fever	3
361942_4	Fever	3
42841_7	Fever	3
57757_6	Fever	3
170483_1	Fever	3
9920_1	Fever	3
325663_8	Fever	3
247938_6	Fever	3
52603_2	Fever	3
373992_16	Fever	3
19059_1	Fever	3
131786_5	Fever	3
321580_1	Fever	3
455026_3	Fever	3
378467_9	Fever	3
239312_11	Fever	3
84486_3	Fever	3
126097_16	Fever	3
395231_1	Fever	3
13393_8	Fever	3
252338_1	Fever	3
320805_2	Fever	3
474144_11	Fever	3
306749_11	Fever	3
193494_9	Fever	3
236442_1	Fever	3
395007_12	Fever	3
344239_6	Fever	3
402128_22	Fever	3
79371_2	Fever	3
366504_5	Fever	3
108455_4	Fever	3
378371_3	Fever	3
303459_2	Fever	3
399365_12	Fever	3
77469_4	Fever	3
308701_5	Fever	3
18884_3	Fever	3
331504_1	Fever	3
229499_3	Fever	3
304707_1	Fever	3
78834_1	Fever	3
90569_3	Fever	3
29179_2	Fever	3
309671_8	Fever	3
286473_4	Fever	3
218186_5	Fever	3
16254_1	Fever	3
403284_8	Fever	3
386_2	Fever	3
400090_15	Fever	3
276373_8	Fever	3
219748_1	Fever	3
308692_4	Fever	3
215056_1	Fever	3
207493_1	Fever	3
399576_6	Fever	3
308010_1	Fever	3
235461_1	Fever	3
367457_2	Fever	3
402860_3	Fever	3
283340_1	Fever	3
202945_3	Fever	3
222719_5	Fever	3
296065_3	Fever	3
14625_6	Fever	3
323597_3	Fever	3
13413_9	Fever	3
149008_2	Fever	3
324087_1	Fever	3
64265_2	Fever	3
73287_1	Fever	3
139570_8	Fever	3
45007_1	Fever	3
96272_11	Fever	3
20578_1	Fever	3
75122_2	Fever	3
314482_13	Fever	3
198081_3	Fever	3
462840_2	Fever	3
120638_1	Fever	3
51909_2	Fever	3
195927_3	Fever	3
48965_8	Fever	3
8766_1	Fever	3
279103_3	Fever	3
363099_1	Fever	3
291690_4	Fever	3
492591_6	Fever	3
185528_1	Fever	3
301337_4	Fever	3
216348_13	Fever	3
129217_7	Fever	3
68676_6	Fever	3
48222_5	Fever	3
323269_2	Fever	3
120832_1	Fever	3
216722_4	Fever	3
358103_2	Fever	3
175657_6	Fever	3
324362_6	Fever	3
322632_10	Fever	3
325825_5	Fever	3
250467_2	Fever	3
359187_3	Fever	3
231247_2	Fever	3
223626_2	Fever	3
146173_20	Fever	3
10887_8	Fever	3
21478_2	Fever	3
359796_3	Fever	3
76136_7	Fever	3
165453_1	Fever	3
215469_3	Fever	3
347447_20	Fever	3
105023_4	Fever	3
225945_19	Fever	3
286211_1	Fever	3
319880_1	Fever	3
250777_4	Fever	3
296425_5	Fever	3
1468_5	Fever	3
207472_1	Fever	3
230340_1	Fever	3
59525_1	Fever	3
228635_2	Fever	3
93848_3	Fever	3
50575_4	Fever	3
352905_9	Fever	3
92373_10	Fever	3
101887_1	Fever	3
307541_7	Fever	3
235148_2	Fever	3
13851_4	Fever	3
241232_2	Fever	3
330415_8	Fever	3
347278_7	Fever	3
250766_8	Fever	3
225081_2	Fever	3
102805_3	Fever	3
207621_5	Fever	3
194848_3	Fever	3
298222_1	Fever	3
179417_1	Fever	3
184710_5	Fever	3
35433_1	Fever	3
104518_1	Fever	3
124237_3	Fever	3
207035_20	Fever	3
81854_1	Fever	3
174894_1	Fever	3
225724_2	Fever	3
287550_10	Fever	3
350530_2	Fever	3
374760_1	Fever	3
273440_1	Fever	3
81252_3	Fever	3
206706_4	Fever	3
213658_4	Fever	3
62673_6	Fever	3
279600_3	Fever	3
58654_1	Fever	3
90205_5	Fever	3
87509_1	Fever	3
297394_7	Fever	3
238644_16	Fever	3
349158_1	Fever	3
244361_5	Fever	3
13850_10	Fever	3
75132_5	Fever	3
247410_1	Fever	3
98903_9	Fever	3
285715_2	Fever	3
102877_2	Fever	3
54284_6	Fever	3
42714_1	Fever	3
11409_1	Fever	3
169903_10	Fever	3
122474_5	Fever	3
345952_7	Fever	3
88871_1	Fever	3
413016_4	Fever	3
173917_3	Fever	3
8587_7	Fever	3
104100_2	Fever	3
47676_16	Fever	3
70677_1	Fever	3
140923_2	Fever	3
125009_1	Fever	3
205835_4	Fever	3
298493_1	Fever	3
391191_11	Fever	3
89148_2	Fever	3
217496_1	Fever	3
102576_1	Fever	3
154957_2	Fever	3
72605_1	Fever	3
231085_1	Fever	3
51540_1	Fever	3
357980_1	Fever	3
222516_8	Fever	3
57105_6	Fever	3
98930_9	Fever	3
235505_1	Fever	3
178494_1	Fever	3
55702_3	Fever	3
180762_3	Fever	3
357602_5	Fever	3
9746_1	Fever	3
138436_2	Fever	3
295394_1	Fever	3
22400_1	Fever	3
73254_1	Fever	3
352980_10	Fever	3
300532_8	Fever	3
48010_2	Fever	3
332669_12	Fever	3
277036_2	Fever	3
103153_2	Fever	3
53362_1	Fever	3
252630_3	Fever	3
299636_7	Fever	3
190798_5	Fever	3
15328_1	Fever	3
273465_2	Fever	3
237867_1	Fever	3
369971_6	Fever	3
42092_1	Fever	3
312276_2	Fever	3
147199_2	Fever	3
350537_1	Fever	3
50937_2	Fever	3
127943_6	Fever	3
341542_2	Fever	3
296432_1	Fever	3
89359_1	Fever	3
58666_6	Fever	3
112698_6	Fever	3
126510_13	Fever	3
231244_1	Fever	3
391761_13	Fever	3
405180_4	Fever	3
325383_8	Fever	3
74130_6	Fever	3
117779_1	Fever	3
91321_1	Fever	3
212968_3	Fever	3
138939_7	Fever	3
54418_1	Fever	3
375625_3	Fever	3
104055_3	Fever	3
136727_5	Fever	3
99261_6	Fever	3
70148_9	Fever	3
249738_4	Fever	3
286157_1	Fever	3
299754_1	Fever	3
402711_1	Fever	3
396582_21	Fever	3
121592_6	Fever	3
296030_2	Fever	3
54643_3	Fever	3
281285_9	Fever	3
59529_3	Fever	3
50259_5	Fever	3
74722_1	Fever	3
233638_9	Fever	3
208844_4	Fever	3
236516_7	Fever	3
292078_1	Fever	3
434335_31	Fever	3
221776_5	Fever	3
72574_1	Fever	3
315796_1	Fever	3
51918_5	Fever	3
308377_19	Fever	3
312843_5	Fever	3
299056_3	Fever	3
377125_1	Fever	3
296342_4	Fever	3
50744_1	Fever	3
339619_3	Fever	3
248671_1	Fever	3
216021_5	Fever	3
156647_5	Fever	3
368994_5	Fever	3
53104_2	Fever	3
301819_4	Fever	3
188273_1	Fever	3
296314_6	Fever	3
193819_9	Fever	3
289696_7	Fever	3
131381_1	Fever	3
141870_15	Fever	3
294649_5	Fever	3
161113_2	Fever	3
213325_2	Fever	3
303475_9	Fever	3
474189_2	Fever	3
214139_4	Fever	3
52879_4	Fever	3
126949_1	Fever	3
247612_6	Fever	3
365480_4	Fever	3
85825_3	Fever	3
231307_2	Fever	3
180455_8	Fever	3
311603_3	Fever	3
284780_4	Fever	3
369368_8	Fever	3
178791_9	Fever	3
144433_1	Fever	3
435948_1	Fever	3
223937_12	Fever	3
314759_2	Fever	3
127653_2	Fever	3
412666_2	Fever	3
59657_10	Fever	3
220525_1	Fever	3
69922_14	Fever	3
66984_1	Fever	3
81358_8	Fever	3
284637_1	Fever	3
100288_3	Fever	3
236364_2	Fever	3
362474_9	Fever	3
190060_9	Fever	3
134070_38	Fever	3
348141_14	Fever	3
38290_5	Fever	3
134324_8	Fever	3
318717_4	Fever	3
154280_4	Fever	3
21983_1	Fever	3
190393_2	Fever	3
279369_28	Fever	3
56845_6	Fever	3
222973_11	Fever	3
87538_15	Fever	3
115680_2	Fever	3
228136_2	Fever	3
364473_6	Fever	3
282720_3	Fever	3
412432_3	Fever	3
307855_5	Fever	3
189280_1	Fever	3
244905_1	Fever	3
288332_1	Fever	3
353240_1	Fever	3
171962_5	Fever	3
18884_8	Fever	3
469395_14	Fever	3
55839_3	Fever	3
226675_1	Fever	3
403771_16	Fever	3
130322_5	Fever	3
17788_3	Fever	3
369441_17	Fever	3
140075_3	Fever	3
79566_1	Fever	3
57438_3	Fever	3
41546_11	Fever	3
341000_9	Fever	3
125548_7	Fever	3
337701_2	Fever	3
268324_5	Fever	3
351540_5	Fever	3
355061_3	Fever	3
185182_2	Fever	3
199208_17	Fever	3
8591_5	Fever	3
338193_3	Fever	3
210031_1	Fever	3
333570_7	Fever	3
248763_1	Fever	3
321808_2	Fever	3
184943_2	Fever	3
229200_7	Fever	3
332148_12	Fever	3
120147_23	Fever	3
69750_6	Fever	3
104767_1	Fever	3
391470_19	Fever	3
233210_1	Fever	3
300403_2	Fever	3
286366_1	Fever	3
141024_3	Fever	3
395331_10	Fever	3
114118_9	Fever	3
74104_1	Fever	3
83604_4	Fever	3
210029_1	Fever	3
306047_2	Fever	3
133007_30	Fever	3
302844_4	Fever	3
297553_2	Fever	3
181320_1	Fever	3
253956_1	Fever	3
101635_3	Fever	3
111703_1	Fever	3
373266_21	Fever	3
225281_2	Fever	3
5972_2	Fever	3
289484_9	Fever	3
96697_5	Fever	3
138597_4	Fever	3
417652_4	Fever	3
95683_6	Fever	3
213496_1	Fever	3
188325_7	Fever	3
3376_1	Fever	3
337469_6	Fever	3
231713_6	Fever	3
205703_3	Fever	3
221048_4	Fever	3
252392_3	Fever	3
128384_1	Fever	3
496014_4	Fever	3
171367_1	Fever	3
32053_3	Fever	3
218033_2	Fever	3
146153_6	Fever	3
63264_1	Fever	3
133167_19	Fever	3
172963_1	Fever	3
388993_5	Fever	3
16894_5	Fever	3
53789_1	Fever	3
260700_8	Fever	3
181339_3	Fever	3
224831_5	Fever	3
238085_3	Fever	3
317024_7	Fever	3
129708_13	Fever	3
250777_6	Fever	3
302238_1	Fever	3
339620_9	Fever	3
338471_8	Fever	3
252611_14	Fever	3
252078_3	Fever	3
96580_11	Fever	3
266465_2	Fever	3
308620_1	Fever	3
355202_2	Fever	3
254513_3	Fever	3
21792_4	Fever	3
135404_9	Fever	3
118134_3	Fever	3
87586_14	Fever	3
118361_1	Fever	3
334055_1	Fever	3
372139_1	Fever	3
242228_9	Fever	3
98918_2	Fever	3
332547_1	Fever	3
115292_1	Fever	3
369971_7	Fever	3
67978_2	Fever	3
230316_1	Fever	3
61736_14	Fever	3
2766_4	Fever	3
387670_9	Fever	3
36074_3	Fever	3
281842_2	Fever	3
282837_4	Fever	3
313213_2	Fever	3
229522_6	Fever	3
229629_11	Fever	3
284700_2	Fever	3
155940_1	Fever	3
293503_5	Fever	3
298222_2	Fever	3
244899_5	Fever	3
331103_4	Fever	3
100967_1	Fever	3
14819_1	Fever	3
90749_7	Fever	3
184513_2	Fever	3
138084_3	Fever	3
54400_1	Fever	3
281813_12	Fever	3
232916_5	Fever	3
80092_2	Fever	3
293796_3	Fever	3
64958_1	Fever	3
63126_2	Fever	3
372807_1	Fever	3
67838_2	Fever	3
57638_2	Fever	3
40458_1	Fever	3
47951_1	Fever	3
212478_5	Fever	3
69850_3	Fever	3
349345_2	Fever	3
285622_2	Fever	3
323273_1	Fever	3
120878_2	Fever	3
64369_1	Fever	3
185071_4	Fever	3
270045_5	Fever	3
284467_2	Fever	3
287812_10	Fever	3
65164_3	Fever	3
312865_7	Fever	3
44049_1	Fever	3
17087_6	Fever	3
238365_4	Fever	3
99989_2	Fever	3
42707_3	Fever	3
124494_2	Fever	3
421305_7	Fever	3
226036_2	Fever	3
315517_13	Fever	3
149010_3	Fever	3
250078_3	Fever	3
187605_2	Fever	3
311107_4	Fever	3
122487_7	Fever	3
175211_1	Fever	3
404791_2	Fever	3
242445_2	Fever	3
42721_1	Fever	3
52936_2	Fever	3
1627_4	Fever	3
90545_5	Fever	3
282434_1	Fever	3
298238_2	Fever	3
46009_2	Fever	3
337022_2	Fever	3
180464_8	Fever	3
194836_3	Fever	3
162251_4	Fever	3
175225_1	Fever	3
41322_3	Fever	3
143483_9	Fever	3
294446_1	Fever	3
371263_4	Fever	3
41338_2	Fever	3
239313_7	Fever	3
167177_1	Fever	3
8193_3	Fever	3
149002_2	Fever	3
94871_15	Fever	3
362691_7	Fever	3
273427_1	Fever	3
305851_10	Fever	3
62419_1	Fever	3
151579_3	Fever	3
297119_7	Fever	3
377839_1	Fever	3
82883_5	Fever	3
197741_1	Fever	3
250923_1	Fever	3
87891_2	Fever	3
165338_1	Fever	3
181038_3	Fever	3
279155_4	Fever	3
374293_1	Fever	3
182065_3	Fever	3
473450_49	Fever	3
187251_2	Fever	3
93255_3	Fever	3
359441_1	Fever	3
251686_2	Fever	3
118653_3	Fever	3
48929_1	Fever	3
380440_8	Fever	3
85079_3	Fever	3
198701_1	Fever	3
267092_1	Fever	3
192256_2	Fever	3
147475_9	Fever	3
288590_1	Fever	3
287268_3	Fever	3
351065_1	Fever	3
118852_3	Fever	3
68677_1	Fever	3
64278_3	Fever	3
37107_1	Fever	3
232948_3	Fever	3
161172_4	Fever	3
206656_3	Fever	3
50005_4	Fever	3
20626_2	Fever	3
280942_4	Fever	3
285218_6	Fever	3
117764_2	Fever	3
57634_3	Fever	3
95037_6	Fever	3
60519_20	Fever	3
285639_7	Fever	3
187421_1	Fever	3
251290_5	Fever	3
272529_3	Fever	3
254973_10	Fever	3
46978_2	Fever	3
147177_3	Fever	3
297398_1	Fever	3
5518_6	Fever	3
351116_11	Fever	3
210048_4	Fever	3
87328_1	Fever	3
58414_2	Fever	3
298366_12	Fever	3
268109_1	Fever	3
61768_7	Fever	3
94918_1	Fever	3
225276_5	Fever	3
339980_3	Fever	3
225195_2	Fever	3
174316_1	Fever	3
344189_12	Fever	3
61597_1	Fever	3
260098_1	Fever	3
353998_1	Fever	3
62484_5	Fever	3
224888_6	Fever	3
91848_16	Fever	3
70758_9	Fever	3
23569_18	Fever	3
296808_2	Fever	3
115288_6	Fever	3
40807_1	Fever	3
330962_1	Fever	3
1595_2	Fever	3
105620_10	Fever	3
293809_4	Fever	3
188412_1	Fever	3
266820_1	Fever	3
269081_1	Fever	3
333368_1	Fever	3
240707_1	Fever	3
54581_2	Fever	3
171532_1	Fever	3
356446_2	Fever	3
191405_3	Fever	3
358230_38	Fever	3
60911_2	Fever	3
289598_3	Fever	3
20266_3	Fever	3
94055_4	Fever	3
313422_12	Fever	3
119677_1	Fever	3
266812_1	Fever	3
67778_3	Fever	3
70679_1	Fever	3
198921_3	Fever	3
108470_6	Fever	3
126613_6	Fever	3
291292_1	Fever	3
243641_2	Fever	3
97974_4	Fever	3
166264_1	Fever	3
45469_11	Fever	3
111694_4	Fever	3
206557_2	Fever	3
297650_1	Fever	3
13602_1	Fever	3
104128_3	Fever	3
213526_2	Fever	3
161023_3	Fever	3
108081_3	Fever	3
321544_3	Fever	3
382615_1	Fever	3
312761_8	Fever	3
31916_3	Fever	3
357227_6	Fever	3
338187_3	Fever	3
17570_1	Fever	3
172590_1	Fever	3
13247_3	Fever	3
4332_4	Fever	3
184498_1	Fever	3
8649_21	Fever	3
39557_9	Fever	3
327991_3	Fever	3
317202_10	Fever	3
210122_15	Fever	3
53695_2	Fever	3
19301_1	Fever	3
371254_7	Fever	3
322070_16	Fever	3
20261_5	Fever	3
66930_2	Fever	3
285415_2	Fever	3
89984_3	Fever	3
297538_1	Fever	3
43096_1	Fever	3
223326_4	Fever	3
101235_7	Fever	3
479602_5	Fever	3
305547_4	Fever	3
120560_1	Fever	3
268125_1	Fever	3
237661_2	Fever	3
115340_1	Fever	3
271652_1	Fever	3
343383_3	Fever	3
460009_1	Fever	3
228939_2	Fever	3
174344_1	Fever	3
201869_4	Fever	3
378482_7	Fever	3
43688_7	Fever	3
114778_3	Fever	3
198935_7	Fever	3
191547_1	Fever	3
108106_1	Fever	3
43113_1	Fever	3
15702_9	Fever	3
149791_1	Fever	3
14984_1	Fever	3
54901_4	Fever	3
58220_12	Fever	3
155056_2	Fever	3
24948_2	Fever	3
298918_1	Fever	3
282815_5	Fever	3
238075_2	Fever	3
154924_2	Fever	3
202659_1	Fever	3
273427_2	Fever	3
345836_10	Fever	3
8236_15	Fever	3
369982_7	Fever	3
125612_2	Fever	3
200486_10	Fever	3
72110_1	Fever	3
61709_6	Fever	3
363126_3	Fever	3
34483_6	Fever	3
343049_5	Fever	3
442595_4	Fever	3
345070_2	Fever	3
132049_2	Fever	3
13646_4	Fever	3
358770_2	Fever	3
262871_1	Fever	3
5325_7	Fever	3
315688_1	Fever	3
99139_4	Fever	3
175546_2	Fever	3
324929_3	Fever	3
279132_1	Fever	3
113524_1	Fever	3
14362_1	Fever	3
167020_2	Fever	3
294578_12	Fever	3
217625_3	Fever	3
328681_8	Fever	3
103088_2	Fever	3
203772_12	Fever	3
201114_2	Fever	3
214809_1	Fever	3
23270_5	Fever	3
76047_5	Fever	3
72269_4	Fever	3
172767_1	Fever	3
119713_1	Fever	3
35679_1	Fever	3
295135_3	Fever	3
294649_8	Fever	3
279852_9	Fever	3
368307_13	Fever	3
312763_5	Fever	3
14084_3	Fever	3
298751_1	Fever	3
75105_2	Fever	3
181588_4	Fever	3
5321_1	Fever	3
119857_7	Fever	3
200111_12	Fever	3
286346_1	Fever	3
16724_1	Fever	3
208285_2	Fever	3
256789_2	Fever	3
191336_2	Fever	3
59278_3	Fever	3
17106_2	Fever	3
61481_3	Fever	3
226942_4	Fever	3
110093_7	Fever	3
206366_1	Fever	3
94790_6	Fever	3
358521_9	Fever	3
253545_2	Fever	3
178187_1	Fever	3
260284_1	Fever	3
227619_7	Fever	3
311041_3	Fever	3
119241_8	Fever	3
76030_3	Fever	3
120099_8	Fever	3
138846_1	Fever	3
37633_1	Fever	3
383993_1	Fever	3
128098_1	Fever	3
355_3	Fever	3
140961_2	Fever	3
211736_1	Fever	3
341500_4	Fever	3
259384_1	Fever	3
51520_2	Fever	3
223329_3	Fever	3
30393_2	Fever	3
262129_1	Fever	3
299861_2	Fever	3
39903_17	Fever	3
96541_6	Fever	3
363806_4	Fever	3
20255_1	Fever	3
210122_16	Fever	3
388264_3	Fever	3
62384_5	Fever	3
168426_3	Fever	3
207237_1	Fever	3
280625_3	Fever	3
199908_4	Fever	3
261232_1	Fever	3
105828_7	Fever	3
349176_6	Fever	3
382669_7	Fever	3
41089_7	Fever	3
304687_1	Fever	3
340727_4	Fever	3
312577_2	Fever	3
258529_3	Fever	3
105135_2	Fever	3
273263_1	Fever	3
58483_3	Fever	3
275360_8	Fever	3
184579_3	Fever	3
237194_2	Fever	3
646_7	Fever	3
54356_2	Fever	3
419811_2	Fever	3
289383_1	Fever	3
70619_5	Fever	3
179130_6	Fever	3
60151_6	Fever	3
494692_4	Fever	3
34149_12	Fever	3
237447_2	Fever	3
82030_5	Fever	3
75935_2	Fever	3
252212_2	Fever	3
213504_8	Fever	3
20227_3	Fever	3
379936_3	Fever	3
315552_6	Fever	3
273427_3	Fever	3
52448_3	Fever	3
317550_2	Fever	3
273530_2	Fever	3
33737_11	Fever	3
101712_7	Fever	3
22304_13	Fever	3
91522_1	Fever	3
26507_1	Fever	3
218066_3	Fever	3
206539_2	Fever	3
333821_4	Fever	3
292219_1	Fever	3
109205_9	Fever	3
184386_1	Fever	3
66082_2	Fever	3
115685_6	Fever	3
17832_6	Fever	3
252434_2	Fever	3
76532_1	Fever	3
43339_9	Fever	3
45784_2	Fever	3
175715_11	Fever	3
69620_8	Fever	3
82508_3	Fever	3
198660_3	Fever	3
80049_2	Fever	3
318237_6	Fever	3
59278_4	Fever	3
352369_14	Fever	3
280603_3	Fever	3
215533_1	Fever	3
44115_1	Fever	3
422055_2	Fever	3
2646_19	Fever	3
137518_6	Fever	3
63073_3	Fever	3
362702_2	Fever	3
209732_1	Fever	3
174294_2	Fever	3
288359_14	Fever	3
379732_17	Fever	3
98760_1	Fever	3
13825_5	Fever	3
254534_6	Fever	3
146582_1	Fever	3
268604_1	Fever	3
110140_17	Fever	3
363415_2	Fever	3
2128_1	Fever	3
58492_20	Fever	3
5507_5	Fever	3
83939_2	Fever	3
185688_9	Fever	3
95754_3	Fever	3
219918_9	Fever	3
208317_1	Fever	3
67359_3	Fever	3
438440_2	Fever	3
302514_12	Fever	3
308699_12	Fever	3
141659_1	Fever	3
307067_5	Fever	3
61458_5	Fever	3
43260_2	Fever	3
211714_6	Fever	3
77692_3	Fever	3
214204_1	Fever	3
271714_2	Fever	3
398514_11	Fever	3
410936_8	Fever	3
21373_7	Fever	3
425719_17	Fever	3
2554_1	Fever	3
63653_2	Fever	3
122432_13	Fever	3
301561_2	Fever	3
155077_7	Fever	3
180996_6	Fever	3
426763_1	Fever	3
240653_2	Fever	3
381080_3	Fever	3
224908_3	Fever	3
215474_1	Fever	3
372930_14	Fever	3
208222_3	Fever	3
209803_5	Fever	3
357198_1	Fever	3
276926_1	Fever	3
22966_9	Fever	3
226619_5	Fever	3
242252_2	Fever	3
157203_4	Fever	3
235287_2	Fever	3
241591_1	Fever	3
295351_1	Fever	3
117963_1	Fever	3
137146_2	Fever	3
274164_1	Fever	3
273198_2	Fever	3
384485_4	Fever	3
243284_5	Fever	3
432841_3	Fever	3
114552_1	Fever	3
141757_4	Fever	3
284784_12	Fever	3
417362_16	Fever	3
376129_3	Fever	3
140329_4	Fever	3
95596_4	Fever	3
61504_6	Fever	3
80929_1	Fever	3
184161_4	Fever	3
294648_3	Fever	3
332746_5	Fever	3
55705_3	Fever	3
32414_3	Fever	3
301258_2	Fever	3
252634_14	Fever	3
47749_1	Fever	3
103726_4	Fever	3
207535_9	Fever	3
239829_7	Fever	3
225093_7	Fever	3
229535_24	Fever	3
363384_6	Fever	3
177502_2	Fever	3
307774_1	Fever	3
370931_4	Fever	3
113980_7	Fever	3
96588_5	Fever	3
193480_5	Fever	3
196986_2	Fever	3
300751_5	Fever	3
217726_2	Fever	3
234123_31	Fever	3
253002_8	Fever	3
35031_1	Fever	3
276970_1	Fever	3
299253_1	Fever	3
223649_7	Fever	3
287226_7	Fever	3
119684_8	Fever	3
284700_3	Fever	3
55320_2	Fever	3
213841_1	Fever	3
268602_1	Fever	3
297143_3	Fever	3
339973_6	Fever	3
388660_7	Fever	3
3935_1	Fever	3
78346_1	Fever	3
46785_1	Fever	3
270448_1	Fever	3
176088_3	Fever	3
45246_6	Fever	3
318254_2	Fever	3
81676_1	Fever	3
60522_7	Fever	3
110276_19	Fever	3
279187_5	Fever	3
264834_2	Fever	3
273243_1	Fever	3
141628_1	Fever	3
81182_3	Fever	3
66745_3	Fever	3
109056_5	Fever	3
231917_7	Fever	3
118919_3	Fever	3
291201_7	Fever	3
270472_1	Fever	3
156287_3	Fever	3
66355_25	Fever	3
186027_1	Fever	3
176924_3	Fever	3
111684_1	Fever	3
320247_11	Fever	3
50003_8	Fever	3
87942_2	Fever	3
174082_2	Fever	3
202798_6	Fever	3
228664_2	Fever	3
33149_2	Fever	3
298664_16	Fever	3
99319_10	Fever	3
217063_2	Fever	3
399188_5	Fever	3
460409_13	Fever	3
179390_4	Fever	3
388993_6	Fever	3
136307_1	Fever	3
92943_3	Fever	3
324415_1	Fever	3
359937_7	Fever	3
318301_2	Fever	3
91919_1	Fever	3
187451_2	Fever	3
254523_16	Fever	3
263985_3	Fever	3
181164_1	Fever	3
86024_1	Fever	3
320753_2	Fever	3
61096_20	Fever	3
291285_2	Fever	3
129779_1	Fever	3
274172_1	Fever	3
246907_1	Fever	3
296769_4	Fever	3
375203_1	Fever	3
11909_1	Fever	3
208017_2	Fever	3
17092_7	Fever	3
198867_2	Fever	3
77351_10	Fever	3
108467_2	Fever	3
76138_8	Fever	3
256736_2	Fever	3
425885_13	Fever	3
253522_5	Fever	3
61639_2	Fever	3
4875_1	Fever	3
315736_1	Fever	3
293513_2	Fever	3
376072_5	Fever	3
213541_1	Fever	3
409328_12	Fever	3
143506_7	Fever	3
165316_10	Fever	3
16288_4	Fever	3
212469_1	Fever	3
188281_2	Fever	3
157568_4	Fever	3
249276_4	Fever	3
298167_1	Fever	3
187436_1	Fever	3
287170_1	Fever	3
303894_1	Fever	3
382841_4	Fever	3
223007_3	Fever	3
212736_4	Fever	3
89140_2	Fever	3
413494_15	Fever	3
373504_4	Fever	3
47751_3	Fever	3
348806_11	Fever	3
117719_1	Fever	3
85910_4	Fever	3
354125_2	Fever	3
334911_5	Fever	3
26550_3	Fever	3
59245_1	Fever	3
278091_4	Fever	3
379882_2	Fever	3
201535_1	Fever	3
101500_1	Fever	3
133736_6	Fever	3
196861_7	Fever	3
64819_3	Fever	3
2175_2	Fever	3
308804_2	Fever	3
127272_1	Fever	3
121237_1	Fever	3
278867_1	Fever	3
119716_1	Fever	3
44298_4	Fever	3
211754_2	Fever	3
125963_3	Fever	3
278877_1	Fever	3
291261_3	Fever	3
215060_4	Fever	3
284773_7	Fever	3
396725_9	Fever	3
368423_8	Fever	3
408747_4	Fever	3
345522_3	Fever	3
384188_1	Fever	3
51750_1	Fever	3
101415_1	Fever	3
321070_4	Fever	3
120488_1	Fever	3
261222_6	Fever	3
131382_8	Fever	3
108104_2	Fever	3
197773_2	Fever	3
29479_1	Fever	3
178131_1	Fever	3
286565_5	Fever	3
351806_2	Fever	3
314922_7	Fever	3
114450_3	Fever	3
206358_1	Fever	3
382444_4	Fever	3
68819_5	Fever	3
171737_3	Fever	3
234948_4	Fever	3
187590_5	Fever	3
311073_3	Fever	3
288287_8	Fever	3
58425_3	Fever	3
172766_1	Fever	3
119684_9	Fever	3
56520_2	Fever	3
122444_3	Fever	3
13400_3	Fever	3
230357_4	Fever	3
269670_2	Fever	3
383363_3	Fever	3
39102_7	Fever	3
246894_2	Fever	3
84281_1	Fever	3
423496_3	Fever	3
269982_1	Fever	3
40499_1	Fever	3
42457_3	Fever	3
46292_1	Fever	3
330487_11	Fever	3
30197_3	Fever	3
67219_11	Fever	3
193623_4	Fever	3
298174_6	Fever	3
243090_1	Fever	3
423498_5	Fever	3
294981_1	Fever	3
29820_3	Fever	3
62210_1	Fever	3
102843_1	Fever	3
83435_2	Fever	3
33351_2	Fever	3
203967_3	Fever	3
363103_2	Fever	3
384210_6	Fever	3
172779_8	Fever	3
189265_5	Fever	3
193463_1	Fever	3
360148_6	Fever	3
300293_2	Fever	3
192197_1	Fever	3
292903_24	Fever	3
51521_1	Fever	3
124539_2	Fever	3
132528_16	Fever	3
376435_1	Fever	3
134469_1	Fever	3
4139_11	Fever	3
320004_3	Fever	3
95508_5	Fever	3
295922_1	Fever	3
287368_1	Fever	3
276249_3	Fever	3
187451_4	Fever	3
68471_1	Fever	3
72278_6	Fever	3
179830_1	Fever	3
175185_2	Fever	3
206551_4	Fever	3
166228_3	Fever	3
350161_3	Fever	3
193421_2	Fever	3
300876_2	Fever	3
367000_6	Fever	3
148892_32	Fever	3
77621_8	Fever	3
268079_6	Fever	3
111195_5	Fever	3
172598_1	Fever	3
196856_7	Fever	3
311345_9	Fever	3
67093_4	Fever	3
104122_1	Fever	3
75765_1	Fever	3
186384_1	Fever	3
158418_9	Fever	3
172766_2	Fever	3
182215_4	Fever	3
84282_2	Fever	3
288555_4	Fever	3
119647_2	Fever	3
259390_2	Fever	3
293038_2	Fever	3
219171_1	Fever	3
34100_2	Fever	3
241575_7	Fever	3
195701_5	Fever	3
48037_3	Fever	3
339890_8	Fever	3
336968_4	Fever	3
73961_6	Fever	3
199725_9	Fever	3
59283_1	Fever	3
104399_1	Fever	3
203942_1	Fever	3
129864_5	Fever	3
138833_2	Fever	3
15697_3	Fever	3
263056_8	Fever	3
271652_3	Fever	3
277456_3	Fever	3
51954_8	Fever	3
272093_2	Fever	3
32167_4	Fever	3
80535_9	Fever	3
358296_8	Fever	3
65600_5	Fever	3
420058_9	Fever	3
232235_3	Fever	3
39334_2	Fever	3
343861_2	Fever	3
67964_1	Fever	3
268474_1	Fever	3
91959_6	Fever	3
201508_21	Fever	3
272587_2	Fever	3
7126_1	Fever	3
219031_4	Fever	3
372140_2	Fever	3
64096_11	Fever	3
286648_1	Fever	3
366897_5	Fever	3
86381_7	Fever	3
17391_13	Fever	3
21992_2	Fever	3
8530_1	Fever	3
189255_9	Fever	3
34805_17	Fever	3
147203_2	Fever	3
73321_3	Fever	3
373485_4	Fever	3
309466_1	Fever	3
347007_6	Fever	3
298173_3	Fever	3
62666_8	Fever	3
282893_1	Fever	3
304651_2	Fever	3
315952_1	Fever	3
114362_5	Fever	3
17589_4	Fever	3
135524_9	Fever	3
142530_8	Fever	3
210122_19	Fever	3
15430_1	Fever	3
250790_2	Fever	3
325772_4	Fever	3
300611_2	Fever	3
326641_3	Fever	3
130547_2	Fever	3
279132_2	Fever	3
125037_3	Fever	3
269977_2	Fever	3
370687_7	Fever	3
50065_5	Fever	3
3750_3	Fever	3
6677_2	Fever	3
310621_9	Fever	3
352161_5	Fever	3
69774_9	Fever	3
153166_2	Fever	3
178103_1	Fever	3
310194_5	Fever	3
73961_7	Fever	3
231227_3	Fever	3
180422_3	Fever	3
375625_4	Fever	3
176271_2	Fever	3
102837_3	Fever	3
140765_3	Fever	3
188269_1	Fever	3
227644_1	Fever	3
148830_1	Fever	3
363819_6	Fever	3
196842_1	Fever	3
61236_1	Fever	3
296006_1	Fever	3
258340_2	Fever	3
46266_8	Fever	3
56264_4	Fever	3
83975_2	Fever	3
204405_1	Fever	3
140710_2	Fever	3
483964_3	Fever	3
171540_1	Fever	3
305667_8	Fever	3
260065_4	Fever	3
248636_4	Fever	3
290361_1	Fever	3
188248_3	Fever	3
117176_3	Fever	3
211679_1	Fever	3
238012_3	Fever	3
201776_1	Fever	3
98674_1	Fever	3
40088_1	Fever	3
239094_3	Fever	3
74847_3	Fever	3
103338_1	Fever	3
39340_1	Fever	3
93749_2	Fever	3
158456_3	Fever	3
21962_5	Fever	3
203612_4	Fever	3
177090_1	Fever	3
433352_20	Fever	3
319789_16	Fever	3
316989_4	Fever	3
320037_1	Fever	3
291278_1	Fever	3
232493_5	Fever	3
271095_20	Fever	3
24693_1	Fever	3
229492_9	Fever	3
78290_1	Fever	3
289386_2	Fever	3
172344_4	Fever	3
189149_1	Fever	3
94504_2	Fever	3
10532_1	Fever	3
39929_3	Fever	3
80922_7	Fever	3
114490_12	Fever	3
1726_1	Fever	3
244657_8	Fever	3
112622_2	Fever	3
285645_5	Fever	3
76007_1	Fever	3
203633_2	Fever	3
75189_4	Fever	3
197579_3	Fever	3
311931_2	Fever	3
96016_4	Fever	3
44770_1	Fever	3
276941_1	Fever	3
25061_3	Fever	3
44145_3	Fever	3
320050_1	Fever	3
214928_3	Fever	3
236585_5	Fever	3
214400_1	Fever	3
265172_1	Fever	3
44608_1	Fever	3
76468_3	Fever	3
372148_4	Fever	3
261099_4	Fever	3
12300_1	Fever	3
229377_1	Fever	3
34520_2	Fever	3
40784_1	Fever	3
247158_3	Fever	3
254534_8	Fever	3
173731_1	Fever	3
45530_1	Fever	3
279810_4	Fever	3
355612_25	Fever	3
196626_1	Fever	3
333816_6	Fever	3
352135_18	Fever	3
313377_9	Fever	3
332676_2	Fever	3
76479_2	Fever	3
170682_2	Fever	3
190578_8	Fever	3
75991_3	Fever	3
492_5	Fever	3
4717_7	Fever	3
64197_5	Fever	3
167737_1	Fever	3
83977_1	Fever	3
107143_1	Fever	3
68542_4	Fever	3
18513_8	Fever	3
42489_6	Fever	3
174294_4	Fever	3
104837_18	Fever	3
99510_1	Fever	3
191536_2	Fever	3
290393_2	Fever	3
185331_2	Fever	3
11630_4	Fever	3
19763_1	Fever	3
171702_4	Fever	3
112983_1	Fever	3
298912_2	Fever	3
316771_4	Fever	3
164586_3	Fever	3
178904_2	Fever	3
75190_3	Fever	3
96200_1	Fever	3
111689_4	Fever	3
60641_2	Fever	3
199808_2	Fever	3
293931_1	Fever	3
26519_8	Fever	3
65153_6	Fever	3
174316_2	Fever	3
80893_1	Fever	3
174535_3	Fever	3
90728_5	Fever	3
74426_2	Fever	3
139456_9	Fever	3
128862_3	Fever	3
71611_4	Fever	3
126752_1	Fever	3
108068_1	Fever	3
176246_1	Fever	3
293901_2	Fever	3
3765_5	Fever	3
291269_2	Fever	3
132588_2	Fever	3
297290_8	Fever	3
127955_1	Fever	3
26755_3	Fever	3
78547_2	Fever	3
333003_1	Fever	3
271301_2	Fever	3
52603_4	Fever	3
371258_4	Fever	3
356062_2	Fever	3
180391_1	Fever	3
20690_1	Fever	3
133439_1	Fever	3
208775_9	Fever	3
307796_3	Fever	3
376406_4	Fever	3
121637_3	Fever	3
272567_2	Fever	3
357181_12	Fever	3
17320_1	Fever	3
142526_1	Fever	3
199725_11	Fever	3
75280_10	Fever	3
122947_1	Fever	3
97382_2	Fever	3
3922_1	Fever	3
280810_2	Fever	3
164046_1	Fever	3
20076_4	Fever	3
5744_3	Fever	3
14045_1	Fever	3
69031_15	Fever	3
131361_4	Fever	3
76136_15	Fever	3
1641_4	Fever	3
67986_4	Fever	3
420803_2	Fever	3
147626_5	Fever	3
227653_2	Fever	3
154252_4	Fever	3
107646_6	Fever	3
21301_7	Fever	3
145784_9	Fever	3
116645_5	Fever	3
178267_4	Fever	3
93765_2	Fever	3
232082_6	Fever	3
258683_2	Fever	3
263108_5	Fever	3
84566_3	Fever	3
56890_16	Fever	3
96199_2	Fever	3
291997_6	Fever	3
276127_3	Fever	3
220561_1	Fever	3
308023_7	Fever	3
138847_2	Fever	3
281713_2	Fever	3
27936_5	Fever	3
498363_8	Fever	3
134454_4	Fever	3
292884_9	Fever	3
173909_10	Fever	3
94224_14	Fever	3
186021_2	Fever	3
214758_7	Fever	3
138894_2	Fever	3
273037_1	Fever	3
4871_7	Fever	3
1700_2	Fever	3
381706_1	Fever	3
107270_5	Fever	3
111609_20	Fever	3
249710_5	Fever	3
129789_1	Fever	3
102623_7	Fever	3
28717_7	Fever	3
200696_9	Fever	3
260486_1	Fever	3
44046_7	Fever	3
350062_8	Fever	3
232177_6	Fever	3
391761_16	Fever	3
59263_1	Fever	3
369172_2	Fever	3
193735_4	Fever	3
60662_1	Fever	3
129580_1	Fever	3
14554_1	Fever	3
91963_4	Fever	3
257500_2	Fever	3
20106_1	Fever	3
44977_1	Fever	3
4317_4	Fever	3
373494_1	Fever	3
285480_3	Fever	3
244238_2	Fever	3
104292_1	Fever	3
42116_3	Fever	3
212132_2	Fever	3
199532_2	Fever	3
302791_9	Fever	3
367243_26	Fever	3
90715_21	Fever	3
119857_10	Fever	3
182462_2	Fever	3
90369_2	Fever	3
201765_5	Fever	3
249461_3	Fever	3
96186_4	Fever	3
183314_3	Fever	3
349414_7	Fever	3
305722_13	Fever	3
112840_7	Fever	3
46071_3	Fever	3
149892_9	Fever	3
380685_3	Fever	3
358724_2	Fever	3
154602_9	Fever	3
41572_9	Fever	3
196691_4	Fever	3
241069_1	Fever	3
193410_6	Fever	3
380935_4	Fever	3
288505_2	Fever	3
91833_14	Fever	3
134457_5	Fever	3
382629_13	Fever	3
393164_10	Fever	3
172623_1	Fever	3
131879_2	Fever	3
254106_3	Fever	3
298839_1	Fever	3
164847_11	Fever	3
36946_1	Fever	3
386998_11	Fever	3
364842_2	Fever	3
289163_2	Fever	3
368548_16	Fever	3
42488_3	Fever	3
98819_2	Fever	3
91159_3	Fever	3
75924_2	Fever	3
169350_2	Fever	3
28487_3	Fever	3
37641_4	Fever	3
309533_6	Fever	3
315687_2	Fever	3
244722_4	Fever	3
279898_5	Fever	3
267755_5	Fever	3
281034_3	Fever	3
205337_2	Fever	3
247789_2	Fever	3
140819_4	Fever	3
344646_13	Fever	3
221338_7	Fever	3
386977_3	Fever	3
92311_12	Fever	3
300090_1	Fever	3
97016_6	Fever	3
117173_2	Fever	3
297855_2	Fever	3
377469_4	Fever	3
320953_4	Fever	3
6064_11	Fever	3
183852_2	Fever	3
209493_2	Fever	3
145239_12	Fever	3
233690_1	Fever	3
409108_4	Fever	3
274891_1	Fever	3
297536_12	Fever	3
277104_7	Fever	3
74152_4	Fever	3
206380_9	Fever	3
342883_2	Fever	3
311100_14	Fever	3
145181_5	Fever	3
267553_2	Fever	3
154871_1	Fever	3
116181_4	Fever	3
275122_4	Fever	3
38755_5	Fever	3
96553_1	Fever	3
130361_3	Fever	3
297826_1	Fever	3
191530_3	Fever	3
109649_1	Fever	3
178213_4	Fever	3
90736_8	Fever	3
223204_10	Fever	3
293513_4	Fever	3
253925_2	Fever	3
237567_9	Fever	3
125517_1	Fever	3
124466_5	Fever	3
75946_5	Fever	3
190377_2	Fever	3
13376_2	Fever	3
287176_8	Fever	3
53234_7	Fever	3
337375_2	Fever	3
88643_2	Fever	3
159348_4	Fever	3
309553_9	Fever	3
421923_3	Fever	3
79213_3	Fever	3
357924_5	Fever	3
195741_7	Fever	3
250491_19	Fever	3
159346_5	Fever	3
170889_1	Fever	3
212317_1	Fever	3
245493_5	Fever	3
320243_3	Fever	3
1156_2	Fever	3
366840_6	Fever	3
304460_4	Fever	3
237187_4	Fever	3
204576_3	Fever	3
17132_1	Fever	3
382322_1	Fever	3
81403_5	Fever	3
38946_6	Fever	3
397371_2	Fever	3
305906_18	Fever	3
289933_1	Fever	3
169946_16	Fever	3
29146_3	Fever	3
233630_5	Fever	3
493074_2	Fever	3
7948_25	Fever	3
188458_1	Fever	3
182932_3	Fever	3
278667_2	Fever	3
5787_1	Fever	3
285478_4	Fever	3
70245_1	Fever	3
181819_3	Fever	3
114329_4	Fever	3
413097_5	Fever	3
184121_5	Fever	3
101427_1	Fever	3
135314_3	Fever	3
241215_3	Fever	3
23785_6	Fever	3
341096_2	Fever	3
215849_3	Fever	3
74914_9	Fever	3
345933_11	Fever	3
298916_4	Fever	3
54606_3	Fever	3
275135_3	Fever	3
42448_3	Fever	3
188258_3	Fever	3
378328_4	Fever	3
294657_1	Fever	3
270847_2	Fever	3
155634_9	Fever	3
119727_3	Fever	3
455312_24	Fever	3
85050_7	Fever	3
379308_7	Fever	3
291881_4	Fever	3
195914_4	Fever	3
105435_3	Fever	3
211544_2	Fever	3
169191_14	Fever	3
169816_2	Fever	3
320058_2	Fever	3
26916_5	Fever	3
46589_4	Fever	3
184174_1	Fever	3
316832_1	Fever	3
213848_4	Fever	3
282918_3	Fever	3
103313_3	Fever	3
75761_3	Fever	3
272483_1	Fever	3
92901_9	Fever	3
241927_9	Fever	3
130355_3	Fever	3
381953_1	Fever	3
128819_1	Fever	3
209749_1	Fever	3
341896_3	Fever	3
196461_1	Fever	3
67359_6	Fever	3
293799_2	Fever	3
272126_2	Fever	3
139826_4	Fever	3
6669_3	Fever	3
226853_5	Fever	3
104166_2	Fever	3
385401_8	Fever	3
379116_6	Fever	3
272297_4	Fever	3
21194_3	Fever	3
273014_5	Fever	3
157404_1	Fever	3
79204_1	Fever	3
266528_1	Fever	3
268048_1	Fever	3
66800_8	Fever	3
132190_4	Fever	3
294985_4	Fever	3
272594_2	Fever	3
47568_1	Fever	3
214031_1	Fever	3
187453_13	Fever	3
58215_5	Fever	3
271999_2	Fever	3
41219_7	Fever	3
284461_12	Fever	3
142516_4	Fever	3
311073_9	Fever	3
249818_1	Fever	3
172613_5	Fever	3
135106_2	Fever	3
102438_1	Fever	3
300940_3	Fever	3
65875_7	Fever	3
298666_1	Fever	3
155891_3	Fever	3
147881_1	Fever	3
44565_3	Fever	3
122136_12	Fever	3
243899_17	Fever	3
190109_9	Fever	3
13997_3	Fever	3
95268_2	Fever	3
101432_1	Fever	3
278850_3	Fever	3
44657_1	Fever	3
409501_2	Fever	3
201934_7	Fever	3
90430_6	Fever	3
318474_2	Fever	3
237053_1	Fever	3
281684_2	Fever	3
108929_1	Fever	3
128862_6	Fever	3
316800_7	Fever	3
14032_3	Fever	3
152241_2	Fever	3
379835_2	Fever	3
205315_2	Fever	3
379892_7	Fever	3
190974_1	Fever	3
375193_5	Fever	3
209582_4	Fever	3
189089_2	Fever	3
121130_4	Fever	3
207974_7	Fever	3
275826_2	Fever	3
151366_1	Fever	3
79405_6	Fever	3
92023_6	Fever	3
83780_3	Fever	3
50627_1	Fever	3
47530_1	Fever	3
142558_3	Fever	3
136022_1	Fever	3
272323_2	Fever	3
276697_2	Fever	3
99687_4	Fever	3
19823_2	Fever	3
202505_2	Fever	3
275165_1	Fever	3
323345_1	Fever	3
91737_3	Fever	3
200541_2	Fever	3
128713_1	Fever	3
105382_2	Fever	3
277709_2	Fever	3
68462_2	Fever	3
100515_2	Fever	3
207435_7	Fever	3
266085_1	Fever	3
295029_4	Fever	3
204542_1	Fever	3
183744_1	Fever	3
264212_2	Fever	3
237315_16	Fever	3
298903_2	Fever	3
43945_2	Fever	3
186878_2	Fever	3
344790_10	Fever	3
274283_6	Fever	3
189965_1	Fever	3
5395_1	Fever	3
46533_4	Fever	3
274011_9	Fever	3
330838_1	Fever	3
165317_5	Fever	3
262296_1	Fever	3
150631_3	Fever	3
98727_2	Fever	3
349619_5	Fever	3
195403_2	Fever	3
19752_3	Fever	3
295460_4	Fever	3
385335_3	Fever	3
198806_8	Fever	3
177077_1	Fever	3
84429_1	Fever	3
150443_2	Fever	3
159189_1	Fever	3
145192_2	Fever	3
200542_1	Fever	3
309483_4	Fever	3
272095_2	Fever	3
92864_2	Fever	3
82338_13	Fever	3
103268_2	Fever	3
171803_1	Fever	3
43854_5	Fever	3
230300_2	Fever	3
121318_3	Fever	3
257365_1	Fever	3
148786_1	Fever	3
232861_2	Fever	3
317621_2	Fever	3
259499_46	Fever	3
192236_2	Fever	3
153791_3	Fever	3
192070_2	Fever	3
148835_2	Fever	3
125416_2	Fever	3
271180_1	Fever	3
267044_2	Fever	3
142551_2	Fever	3
128736_5	Fever	3
212329_1	Fever	3
139813_5	Fever	3
331588_1	Fever	3
261444_1	Fever	3
132779_3	Fever	3
275720_2	Fever	3
50309_3	Fever	3
273502_4	Fever	3
255250_7	Fever	3
267447_5	Fever	3
210806_2	Fever	3
274968_6	Fever	3
226800_3	Fever	3
238882_1	Fever	3
75098_2	Fever	3
260543_1	Fever	3
341300_4	Fever	3
331637_1	Fever	3
315914_1	Fever	3
311781_6	Fever	3
105316_2	Fever	3
238149_15	Fever	3
141459_1	Fever	3
229405_1	Fever	3
104385_1	Fever	3
142173_3	Fever	3
147897_1	Fever	3
135503_5	Fever	3
71611_6	Fever	3
146123_1	Fever	3
272959_1	Fever	3
270449_2	Fever	3
40007_3	Fever	3
141496_1	Fever	3
242112_1	Fever	3
224306_1	Fever	3
188998_1	Fever	3
104399_8	Fever	3
15770_2	Fever	3
46768_7	Fever	3
378372_6	Fever	3
299281_5	Fever	3
53626_1	Fever	3
241561_4	Fever	3
427606_9	Fever	3
45590_1	Fever	3
44565_4	Fever	3
187095_4	Fever	3
281925_2	Fever	3
266793_1	Fever	3
47322_2	Fever	3
378099_2	Fever	3
9065_1	Fever	3
169859_3	Fever	3
297482_3	Fever	3
402738_8	Fever	3
248262_1	Fever	3
158070_2	Fever	3
132626_4	Fever	3
100364_15	Fever	3
45915_1	Fever	3
212286_1	Fever	3
401449_5	Fever	3
12223_1	Fever	3
256768_4	Fever	3
253763_8	Fever	3
79206_1	Fever	3
68737_12	Fever	3
355616_1	Fever	3
34103_3	Fever	3
269948_2	Fever	3
158062_2	Fever	3
154906_2	Fever	3
53154_2	Fever	3
52112_2	Fever	3
103262_1	Fever	3
280598_5	Fever	3
108756_14	Fever	3
151350_3	Fever	3
50722_11	Fever	3
110636_1	Fever	3
29967_1	Fever	3
269408_1	Fever	3
117097_2	Fever	3
9088_2	Fever	3
175379_5	Fever	3
192055_3	Fever	3
94561_4	Fever	3
212271_1	Fever	3
48835_3	Fever	3
424103_11	Fever	3
184350_3	Fever	3
47936_1	Fever	3
267048_2	Fever	3
110658_1	Fever	3
52200_1	Fever	3
207071_2	Fever	3
196440_1	Fever	3
152436_17	Fever	3
218568_2	Fever	3
278697_4	Fever	3
103300_3	Fever	3
356846_6	Fever	3
282327_1	Fever	3
232770_6	Fever	3
210084_2	Fever	3
125902_5	Fever	3
27008_2	Fever	3
261079_4	Fever	3
160782_1	Fever	3
162383_2	Fever	3
258221_1	Fever	3
179020_9	Fever	3
85646_2	Fever	3
12573_5	Fever	3
256633_3	Fever	3
5683_1	Fever	3
44537_11	Fever	3
1853_14	Fever	3
160622_2	Fever	3
93371_2	Fever	3
240622_1	Fever	3
109980_3	Fever	3
336946_4	Fever	3
293895_3	Fever	3
146971_6	Fever	3
158027_10	Fever	3
25574_5	Fever	3
105170_2	Fever	3
18412_1	Fever	3
175634_2	Fever	3
345144_4	Fever	3
25464_1	Fever	3
19793_1	Fever	3
748_1	Fever	3
140588_1	Fever	3
104265_1	Fever	3
155766_3	Fever	3
193277_3	Fever	3
183883_5	Fever	3
110701_1	Fever	3
13993_6	Fever	3
343482_3	Fever	3
46561_4	Fever	3
186873_2	Fever	3
2880_3	Fever	3
51664_5	Fever	3
211442_2	Fever	3
282616_3	Fever	3
183784_1	Fever	3
259941_1	Fever	3
53151_1	Fever	3
164122_1	Fever	3
20724_2	Fever	3
134274_1	Fever	3
300884_2	Fever	3
21598_3	Fever	3
5659_1	Fever	3
175554_1	Fever	3
102356_1	Fever	3
47893_1	Fever	3
338480_3	Fever	3
64052_1	Fever	3
561_2	Fever	3
160616_1	Fever	3
74867_4	Fever	3
163207_1	Fever	3
53646_1	Fever	3
360029_7	Fever	3
112581_2	Fever	3
283301_1	Fever	3
179283_1	Fever	3
158453_8	Fever	3
102402_2	Fever	3
185004_5	Fever	3
204544_11	Fever	3
293792_4	Fever	3
106994_2	Fever	3
109904_1	Fever	3
196629_2	Fever	3
352533_2	Fever	3
213177_1	Fever	3
213973_1	Fever	3
209473_1	Fever	3
274173_5	Fever	3
127673_7	Fever	3
47902_1	Fever	3
259247_5	Fever	3
277629_1	Fever	3
334001_1	Fever	3
179737_6	Fever	3
139634_1	Fever	3
277592_1	Fever	3
284152_1	Fever	3
25189_1	Fever	3
256760_5	Fever	3
66218_4	Fever	3
357206_5	Fever	3
330858_1	Fever	3
287922_3	Fever	3
29163_3	Fever	3
101386_3	Fever	3
275729_3	Fever	3
299831_4	Fever	3
182745_1	Fever	3
107087_1	Fever	3
41350_5	Fever	3
165117_1	Fever	3
183744_3	Fever	3
5688_1	Fever	3
48822_2	Fever	3
330818_21	Fever	3
298432_2	Fever	3
205666_25	Fever	3
325038_12	Fever	3
14846_1	Fever	3
247396_13	Fever	3
333196_2	Fever	3
283537_21	Fever	3
46601_2	Fever	3
210707_4	Fever	3
5714_1	Fever	3
64939_4	Fever	3
98735_1	Fever	3
156589_1	Fever	3
281423_3	Fever	3
97813_3	Fever	3
245451_29	Fever	3
21566_3	Fever	3
51637_1	Fever	3
212145_5	Fever	3
49174_7	Fever	3
31268_7	Fever	3
201595_4	Fever	3
102498_10	Fever	3
153963_1	Fever	3
139628_1	Fever	3
104257_1	Fever	3
329185_1	Fever	3
129807_7	Fever	3
289173_2	Fever	3
32348_4	Fever	3
196500_3	Fever	3
9553_1	Fever	3
42549_6	Fever	3
211382_3	Fever	3
181696_2	Fever	3
333770_2	Fever	3
119628_6	Fever	3
133553_1	Fever	3
186898_1	Fever	3
104185_2	Fever	3
154649_2	Fever	3
141609_13	Fever	3
314296_12	Fever	3
280950_3	Fever	3
168646_3	Fever	3
272455_1	Fever	3
166026_1	Fever	3
286650_5	Fever	3
136854_9	Fever	3
186855_3	Fever	3
277662_1	Fever	3
160790_2	Fever	3
78705_3	Fever	3
45607_6	Fever	3
104259_1	Fever	3
273001_6	Fever	3
52427_4	Fever	3
44897_2	Fever	3
18521_19	Fever	3
445467_2	Fever	3
104223_2	Fever	3
176440_1	Fever	3
186789_1	Fever	3
263309_6	Fever	3
135124_1	Fever	3
40540_3	Fever	3
272453_1	Fever	3
187948_1	Fever	3
335456_1	Fever	3
1121_1	Fever	3
224873_8	Fever	3
159200_1	Fever	3
165266_1	Fever	3
160015_1	Fever	3
278586_2	Fever	3
97738_3	Fever	3
49404_7	Fever	3
48059_2	Fever	3
144106_2	Fever	3
44594_1	Fever	3
44003_1	Fever	3
170045_2	Fever	3
313495_10	Fever	3
67576_7	Fever	3
52516_2	Fever	3
24627_3	Fever	3
108869_2	Fever	3
57377_1	Fever	3
198935_14	Fever	3
163648_3	Fever	3
156415_2	Fever	3
1717_4	Fever	3
97677_2	Fever	3
284212_1	Fever	3
279578_1	Fever	3
330072_1	Fever	3
55486_1	Fever	3
293928_4	Fever	3
146093_7	Fever	3
311082_3	Fever	3
48822_3	Fever	3
25149_2	Fever	3
283137_25	Fever	3
179082_2	Fever	3
270356_5	Fever	3
190154_2	Fever	3
145221_9	Fever	3
166854_1	Fever	3
160824_3	Fever	3
151382_2	Fever	3
198456_1	Fever	3
83604_13	Fever	3
134459_7	Fever	3
31291_5	Fever	3
226288_10	Fever	3
280556_2	Fever	3
22304_14	Fever	3
50307_1	Fever	3
8455_1	Fever	3
281869_4	Fever	3
3393_7	Fever	3
37617_1	Fever	3
25806_4	Fever	3
15191_6	Fever	3
86695_2	Fever	3
331808_10	Fever	3
309606_4	Fever	3
28328_1	Fever	3
260131_2	Fever	3
281926_7	Fever	3
106250_10	Fever	3
106249_8	Fever	3
43597_4	Fever	3
16365_2	Fever	3
165061_1	Fever	3
132048_21	Fever	3
99648_9	Fever	3
188852_2	Fever	3
29904_1	Fever	3
155504_1	Fever	3
50609_1	Fever	3
147894_9	Fever	3
4847_1	Fever	3
136796_3	Fever	3
281962_1	Fever	3
201118_7	Fever	3
318479_7	Fever	3
143204_3	Fever	3
214018_3	Fever	3
17508_1	Fever	3
66258_1	Fever	3
11013_6	Fever	3
3788_1	Fever	3
81684_7	Fever	3
112615_2	Fever	3
67614_7	Fever	3
261847_1	Fever	3
297248_4	Fever	3
99823_4	Fever	3
3841_1	Fever	3
190894_3	Fever	3
9453_1	Fever	3
28843_1	Fever	3
80438_1	Fever	3
276796_6	Fever	3
56067_2	Fever	3
257352_4	Fever	3
20251_1	Fever	3
189946_2	Fever	3
496488_6	Fever	3
93396_3	Fever	3
320843_1	Fever	3
183745_7	Fever	3
202792_5	Fever	3
6173_5	Fever	3
269952_4	Fever	3
274189_10	Fever	3
121213_9	Fever	3
145902_2	Fever	3
197_1	Fever	3
30843_4	Fever	3
160009_1	Fever	3
231438_1	Fever	3
329208_3	Fever	3
55072_4	Fever	3
56954_1	Fever	3
300832_13	Fever	3
328445_1	Fever	3
172817_2	Fever	3
42564_6	Fever	3
240613_3	Fever	3
151268_6	Fever	3
165050_1	Fever	3
231091_3	Fever	3
16705_10	Fever	3
67289_4	Fever	3
90639_2	Fever	3
218838_1	Fever	3
340240_1	Fever	3
121381_2	Fever	3
262571_1	Fever	3
127527_5	Fever	3
37968_1	Fever	3
440095_1	Fever	3
233593_1	Fever	3
329820_1	Fever	3
193912_1	Fever	3
325607_1	Fever	3
315634_2	Fever	3
349792_1	Fever	3
327274_1	Fever	3
398130_1	Fever	3
464874_1	Fever	3
109086_1	Fever	3
325634_1	Fever	3
104457_1	Fever	3
450185_1	Fever	3
250535_2	Fever	3
322274_3	Fever	3
384681_1	Fever	3
229693_4	Fever	3
375827_2	Fever	3
499822_2	Fever	3
389696_1	Fever	3
447896_1	Fever	3
327334_4	Fever	3
17426_1	Fever	3
331400_4	Fever	3
360301_2	Fever	3
374461_2	Fever	3
284946_7	Fever	3
25755_12	Fever	3
39647_1	Fever	3
321846_1	Fever	3
342087_1	Fever	3
310593_1	Fever	3
245732_6	Fever	3
377793_1	Fever	3
128313_2	Fever	3
153361_2	Fever	3
365134_1	Fever	3
31509_1	Fever	3
329162_8	Fever	3
501862_3	Fever	3
370958_1	Fever	3
341350_4	Fever	3
140077_2	Fever	3
86893_5	Fever	3
4099_2	Fever	3
463913_1	Fever	3
500117_1	Fever	3
330759_3	Fever	3
242088_1	Fever	3
458291_6	Fever	3
371790_3	Fever	3
13284_2	Fever	3
257146_1	Fever	3
375319_5	Fever	3
327220_3	Fever	3
374820_1	Fever	3
382359_1	Fever	3
110213_8	Fever	3
199631_7	Fever	3
437965_5	Fever	3
214320_11	Fever	3
363583_1	Fever	3
63001_3	Fever	3
247444_2	Fever	3
360419_1	Fever	3
306410_11	Fever	3
228152_2	Fever	3
473756_5	Fever	3
389432_2	Fever	3
257621_7	Fever	3
345796_1	Fever	3
39133_7	Fever	3
71760_1	Fever	3
408791_1	Fever	3
460890_1	Fever	3
357629_7	Fever	3
255488_1	Fever	3
52330_1	Fever	3
46663_1	Fever	3
301874_4	Fever	3
325378_1	Fever	3
322773_13	Fever	3
225356_1	Fever	3
390975_1	Fever	3
472980_1	Fever	3
68336_1	Fever	3
196104_1	Fever	3
77481_1	Fever	3
141399_3	Fever	3
153186_4	Fever	3
362498_3	Fever	3
394410_4	Fever	3
150966_8	Fever	3
399164_2	Fever	3
211302_1	Fever	3
355374_9	Fever	3
37430_4	Fever	3
222575_1	Fever	3
137517_2	Fever	3
255392_5	Fever	3
110235_4	Fever	3
218494_3	Fever	3
210119_1	Fever	3
192899_7	Fever	3
73698_4	Fever	3
194269_1	Fever	3
105028_1	Fever	3
224871_1	Fever	3
421785_11	Fever	3
249282_1	Fever	3
19070_8	Fever	3
229320_2	Fever	3
23436_8	Fever	3
26934_3	Fever	3
45002_7	Fever	3
207512_1	Fever	3
286489_1	Fever	3
403226_4	Fever	3
356826_1	Fever	3
11842_3	Fever	3
181005_1	Fever	3
3378_1	Fever	2
123433_4	Fever	2
381955_1	Fever	3
43838_1	Fever	3
217740_4	Fever	3
2519_5	Fever	3
260244_6	Fever	3
21954_4	Fever	3
117916_5	Fever	3
184314_1	Fever	3
378268_2	Fever	3
147915_1	Fever	3
6247_1	Fever	3
273479_2	Fever	3
131008_1	Fever	3
228582_1	Fever	3
236876_3	Fever	3
263309_4	Fever	3
276745_1	Fever	3
445530_19	Fever	3
282828_6	Fever	3
274940_8	Fever	2
131879_6	Fever	3
152278_1	Fever	3
334684_1	Fever	3
61998_1	Fever	3
119867_1	Fever	3
160170_1	Fever	3
429822_1	Fever	3
7929_1	Fever	3
152797_1	Fever	3
361709_1	Fever	3
323648_1	Fever	3
444482_1	Fever	3
410551_1	Fever	3
363884_1	Fever	3
247992_1	Fever	3
138742_1	Fever	3
266476_1	Fever	3
346710_1	Fever	3
17026_1	Fever	3
327284_1	Fever	3
219582_1	Fever	3
464600_1	Fever	3
367601_1	Fever	3
133052_1	Fever	3
282245_1	Fever	3
227105_1	Fever	3
340495_1	Fever	3
155865_1	Fever	3
19637_1	Fever	3
436792_1	Fever	3
270241_1	Fever	3
107383_1	Fever	3
335975_1	Fever	3
248401_1	Fever	3
230058_1	Fever	3
303531_1	Fever	3
168600_1	Fever	3
442091_1	Fever	3
215731_2	Fever	3
90627_3	Fever	3
367087_2	Fever	3
377288_1	Fever	3
57193_2	Fever	3
62155_1	Fever	3
462030_1	Fever	3
424955_1	Fever	3
458102_1	Fever	3
74840_1	Fever	3
137624_1	Fever	3
97178_1	Fever	3
424122_1	Fever	3
101716_1	Fever	3
178618_1	Fever	3
97209_1	Fever	3
231482_1	Fever	3
423429_1	Fever	3
57862_1	Fever	3
136725_1	Fever	3
476021_1	Fever	3
435422_1	Fever	3
41504_1	Fever	3
355318_1	Fever	3
275618_1	Fever	3
418642_1	Fever	3
319574_2	Fever	3
107694_1	Fever	3
359666_1	Fever	3
97927_1	Fever	3
5275_1	Fever	3
261722_1	Fever	3
8907_1	Fever	3
401036_1	Fever	3
110401_1	Fever	3
239954_1	Fever	3
366675_1	Fever	3
79138_1	Fever	3
237286_1	Fever	3
166190_1	Fever	3
224217_1	Fever	3
442985_1	Fever	3
22115_1	Fever	3
315023_1	Fever	3
150364_1	Fever	3
359281_1	Fever	3
116431_1	Fever	3
163587_1	Fever	3
138758_1	Fever	3
158417_1	Fever	3
108248_1	Fever	3
330378_1	Fever	3
283989_2	Fever	3
331857_1	Fever	3
358896_1	Fever	3
99308_2	Fever	3
250213_1	Fever	3
348851_1	Fever	3
437105_1	Fever	3
154294_1	Fever	3
258190_1	Fever	3
452522_1	Fever	3
88468_1	Fever	3
23249_1	Fever	3
362029_1	Fever	3
92214_1	Fever	3
315391_1	Fever	3
229711_1	Fever	3
380600_2	Fever	3
22269_1	Fever	3
478750_1	Fever	3
499574_1	Fever	3
332813_1	Fever	3
275618_2	Fever	3
250524_1	Fever	3
10868_2	Fever	3
466282_1	Fever	3
350368_2	Fever	3
30502_1	Fever	3
334427_1	Fever	3
257219_2	Fever	3
293352_1	Fever	3
312657_1	Fever	3
168869_2	Fever	3
343555_2	Fever	3
275638_2	Fever	3
347434_1	Fever	3
160334_1	Fever	3
106474_1	Fever	3
195572_2	Fever	3
97478_1	Fever	3
480461_1	Fever	3
328938_1	Fever	3
113110_3	Fever	3
466171_1	Fever	3
226683_1	Fever	3
303784_1	Fever	3
121002_3	Fever	3
233528_1	Fever	3
246619_1	Fever	3
92226_1	Fever	3
308559_3	Fever	3
438775_1	Fever	3
234825_1	Fever	3
160351_1	Fever	3
488617_2	Fever	3
475424_1	Fever	3
336102_1	Fever	3
352180_1	Fever	3
345955_2	Fever	3
369113_1	Fever	3
276533_2	Fever	3
148181_1	Fever	3
474442_1	Fever	3
445985_1	Fever	3
118513_2	Fever	3
32348_1	Fever	3
120772_2	Fever	3
103479_1	Fever	3
230967_1	Fever	3
234901_2	Fever	3
316529_1	Fever	3
121513_1	Fever	3
105886_2	Fever	3
250534_2	Fever	3
447055_1	Fever	3
159410_1	Fever	3
354644_1	Fever	3
484687_1	Fever	3
269234_2	Fever	3
55251_1	Fever	3
406647_1	Fever	3
147231_4	Fever	3
37947_1	Fever	3
227562_1	Fever	3
358463_3	Fever	3
365922_3	Fever	3
310180_2	Fever	3
223484_1	Fever	3
294909_1	Fever	3
14345_1	Fever	3
356895_3	Fever	3
2441_2	Fever	3
284988_1	Fever	3
356611_1	Fever	3
271914_2	Fever	3
163561_2	Fever	3
118206_3	Fever	3
463758_1	Fever	3
161540_1	Fever	3
461333_1	Fever	3
265511_1	Fever	3
149315_2	Fever	3
436345_3	Fever	3
240831_1	Fever	3
227156_2	Fever	3
55277_1	Fever	3
345976_2	Fever	3
342757_1	Fever	3
352966_1	Fever	3
109200_2	Fever	3
342923_2	Fever	3
285945_1	Fever	3
233894_2	Fever	3
37019_1	Fever	3
319791_3	Fever	3
314207_1	Fever	3
418284_1	Fever	3
219564_1	Fever	3
349038_1	Fever	3
167293_1	Fever	3
408269_1	Fever	3
357411_2	Fever	3
238705_1	Fever	3
327116_3	Fever	3
285904_1	Fever	3
237432_1	Fever	3
216510_2	Fever	3
435013_1	Fever	3
302108_1	Fever	3
427331_1	Fever	3
119915_1	Fever	3
332627_2	Fever	3
323966_2	Fever	3
345151_3	Fever	3
339084_1	Fever	3
376692_1	Fever	3
222239_1	Fever	3
292426_1	Fever	3
420386_1	Fever	3
139688_2	Fever	3
272883_1	Fever	3
222659_1	Fever	3
29750_1	Fever	3
69333_2	Fever	3
247870_1	Fever	3
155986_3	Fever	3
266408_1	Fever	3
310189_2	Fever	3
304629_1	Fever	3
277562_2	Fever	3
294833_2	Fever	3
452566_2	Fever	3
357092_1	Fever	3
314204_2	Fever	3
179957_1	Fever	3
235255_2	Fever	3
115537_2	Fever	3
227562_2	Fever	3
92247_1	Fever	3
94745_2	Fever	3
357793_1	Fever	3
216468_2	Fever	3
377581_2	Fever	3
77992_3	Fever	3
239079_3	Fever	3
137217_1	Fever	3
460432_1	Fever	3
311858_1	Fever	3
48634_1	Fever	3
10248_1	Fever	3
344841_1	Fever	3
69947_4	Fever	3
53342_1	Fever	3
314097_1	Fever	3
315607_1	Fever	3
439269_2	Fever	3
353083_1	Fever	3
343641_1	Fever	3
315621_1	Fever	3
266422_1	Fever	3
251638_1	Fever	3
43055_1	Fever	3
126878_2	Fever	3
240064_1	Fever	3
123885_2	Fever	3
157142_1	Fever	3
470211_1	Fever	3
113756_1	Fever	3
109199_1	Fever	3
33423_3	Fever	3
266441_4	Fever	3
249232_1	Fever	3
239591_1	Fever	3
353081_1	Fever	3
326428_1	Fever	3
210624_1	Fever	3
362009_4	Fever	3
5042_3	Fever	3
36174_1	Fever	3
354569_1	Fever	3
386649_4	Fever	3
306213_1	Fever	3
218008_3	Fever	3
227127_1	Fever	3
8853_1	Fever	3
371222_1	Fever	3
316538_1	Fever	3
457732_1	Fever	3
111034_3	Fever	3
110845_1	Fever	3
333714_2	Fever	3
308729_3	Fever	3
20527_4	Fever	3
226969_2	Fever	3
319791_4	Fever	3
23200_1	Fever	3
303032_1	Fever	3
313338_1	Fever	3
259014_2	Fever	3
260828_1	Fever	3
224477_2	Fever	3
283125_3	Fever	3
239591_2	Fever	3
90507_1	Fever	3
284043_3	Fever	3
5178_2	Fever	3
349894_1	Fever	3
217211_1	Fever	3
336903_2	Fever	3
346134_1	Fever	3
226128_2	Fever	3
491650_2	Fever	3
16166_1	Fever	3
64896_1	Fever	3
360314_4	Fever	3
258145_2	Fever	3
222125_2	Fever	3
492349_1	Fever	3
126878_3	Fever	3
413484_3	Fever	3
224521_1	Fever	3
15128_1	Fever	3
325571_1	Fever	3
189787_2	Fever	3
40203_1	Fever	3
221812_1	Fever	3
143717_2	Fever	3
329754_2	Fever	3
307491_1	Fever	3
476853_1	Fever	3
408266_3	Fever	3
359653_1	Fever	3
409077_3	Fever	3
307655_1	Fever	3
318229_4	Fever	3
73620_2	Fever	3
328997_2	Fever	3
308573_3	Fever	3
159762_4	Fever	3
408270_1	Fever	3
126245_2	Fever	3
59899_2	Fever	3
406671_1	Fever	3
217542_1	Fever	3
42893_1	Fever	3
156454_1	Fever	3
302166_1	Fever	3
413473_1	Fever	3
142216_2	Fever	3
49583_1	Fever	3
230511_1	Fever	3
490684_1	Fever	3
331187_1	Fever	3
123123_1	Fever	3
16009_1	Fever	3
27616_3	Fever	3
424120_2	Fever	3
342755_1	Fever	3
10859_1	Fever	3
122388_2	Fever	3
70214_2	Fever	3
231886_2	Fever	3
42091_1	Fever	3
324751_1	Fever	3
137639_7	Fever	3
112184_4	Fever	3
473433_1	Fever	3
317297_3	Fever	3
223710_3	Fever	3
97196_2	Fever	3
420782_1	Fever	3
127446_1	Fever	3
281260_2	Fever	3
445977_7	Fever	3
501027_2	Fever	3
97218_5	Fever	3
1476_1	Fever	3
421873_2	Fever	3
168622_2	Fever	3
413464_2	Fever	3
174994_2	Fever	3
249477_1	Fever	3
218832_2	Fever	3
359574_3	Fever	3
264580_4	Fever	3
126202_1	Fever	3
155426_3	Fever	3
464454_2	Fever	3
331441_3	Fever	3
325665_1	Fever	3
53046_1	Fever	3
92106_1	Fever	3
315354_3	Fever	3
24973_3	Fever	3
213461_1	Fever	3
248415_3	Fever	3
428440_3	Fever	3
474289_2	Fever	3
90529_2	Fever	3
225900_1	Fever	3
360580_2	Fever	3
377596_4	Fever	3
374080_3	Fever	3
37017_5	Fever	3
147820_2	Fever	3
262525_1	Fever	3
283137_1	Fever	3
266441_5	Fever	3
202583_1	Fever	3
147310_2	Fever	3
323041_1	Fever	3
307740_1	Fever	3
169125_2	Fever	3
240460_2	Fever	3
181541_2	Fever	3
437126_4	Fever	3
18800_5	Fever	3
131412_2	Fever	3
346717_2	Fever	3
356133_1	Fever	3
91286_5	Fever	3
113706_1	Fever	3
317300_1	Fever	3
242186_5	Fever	3
20342_1	Fever	3
23941_5	Fever	3
360987_3	Fever	3
92972_1	Fever	3
403652_1	Fever	3
16176_2	Fever	3
163561_3	Fever	3
168349_4	Fever	3
484694_3	Fever	3
132879_2	Fever	3
317085_4	Fever	3
402836_1	Fever	3
332067_1	Fever	3
356137_2	Fever	3
142784_1	Fever	3
20021_1	Fever	3
335210_2	Fever	3
119138_3	Fever	3
110139_4	Fever	3
243041_1	Fever	3
146313_1	Fever	3
4236_1	Fever	3
356895_4	Fever	3
134325_1	Fever	3
118081_1	Fever	3
420880_1	Fever	3
221851_1	Fever	3
131391_1	Fever	3
477590_1	Fever	3
349513_2	Fever	3
110143_1	Fever	3
65524_1	Fever	3
87533_1	Fever	3
413484_4	Fever	3
237628_1	Fever	3
27798_2	Fever	3
55276_1	Fever	3
29553_1	Fever	3
379963_1	Fever	3
17860_1	Fever	3
157738_2	Fever	3
92281_2	Fever	3
219104_3	Fever	3
238769_2	Fever	3
215330_1	Fever	3
94644_1	Fever	3
141960_4	Fever	3
315013_2	Fever	3
286892_1	Fever	3
149049_3	Fever	3
87040_1	Fever	3
145990_1	Fever	3
315011_6	Fever	3
426508_1	Fever	3
309439_1	Fever	3
98439_1	Fever	3
202594_2	Fever	3
223709_1	Fever	3
239625_2	Fever	3
395264_1	Fever	3
362857_2	Fever	3
421686_1	Fever	3
6494_3	Fever	3
324813_1	Fever	3
52078_1	Fever	3
331899_2	Fever	3
355734_4	Fever	3
156289_1	Fever	3
401739_1	Fever	3
314589_5	Fever	3
235697_3	Fever	3
227977_3	Fever	3
40383_1	Fever	3
414192_3	Fever	3
345973_2	Fever	3
256523_6	Fever	3
33203_1	Fever	3
24868_3	Fever	3
138139_2	Fever	3
108312_1	Fever	3
324717_1	Fever	3
382365_1	Fever	3
98086_1	Fever	3
220730_2	Fever	3
391497_2	Fever	3
2437_5	Fever	3
304807_2	Fever	3
42242_3	Fever	3
317414_10	Fever	3
238301_4	Fever	3
315848_2	Fever	3
190265_3	Fever	3
229261_1	Fever	3
236112_2	Fever	3
89627_3	Fever	3
128183_2	Fever	3
329773_1	Fever	3
357529_1	Fever	3
378047_6	Fever	3
248478_3	Fever	3
307482_2	Fever	3
89008_2	Fever	3
224218_2	Fever	3
212002_1	Fever	3
218796_1	Fever	3
370292_2	Fever	3
212023_1	Fever	3
152494_5	Fever	3
329750_1	Fever	3
97189_5	Fever	3
163783_3	Fever	3
313403_7	Fever	3
312582_5	Fever	3
370506_3	Fever	3
36786_1	Fever	3
346749_1	Fever	3
360278_1	Fever	3
28240_1	Fever	3
302934_3	Fever	3
149903_1	Fever	3
117315_5	Fever	3
355003_2	Fever	3
143673_2	Fever	3
23941_6	Fever	3
323605_1	Fever	3
42227_3	Fever	3
379388_3	Fever	3
318128_5	Fever	3
353710_3	Fever	3
282209_3	Fever	3
100850_1	Fever	3
223092_3	Fever	3
259068_1	Fever	3
233125_3	Fever	3
303745_2	Fever	3
4079_4	Fever	3
229685_5	Fever	3
163545_1	Fever	3
124675_1	Fever	3
481775_2	Fever	3
350339_1	Fever	3
356653_1	Fever	3
94641_4	Fever	3
501725_1	Fever	3
238301_5	Fever	3
143589_3	Fever	3
23612_1	Fever	3
405254_4	Fever	3
442076_3	Fever	3
32483_2	Fever	3
219839_3	Fever	3
359781_1	Fever	3
339488_1	Fever	3
349459_1	Fever	3
482761_1	Fever	3
329005_5	Fever	3
490081_1	Fever	3
98083_4	Fever	3
232257_1	Fever	3
449298_2	Fever	3
174993_3	Fever	3
35364_2	Fever	3
147324_1	Fever	3
431078_3	Fever	3
327265_8	Fever	3
303774_1	Fever	3
358143_4	Fever	3
349796_1	Fever	3
235259_3	Fever	3
338726_1	Fever	3
323646_2	Fever	3
315308_1	Fever	3
159420_1	Fever	3
36217_8	Fever	3
97181_1	Fever	3
188699_1	Fever	3
18815_4	Fever	3
94782_6	Fever	3
262656_3	Fever	3
329523_1	Fever	3
299990_6	Fever	3
222229_4	Fever	3
216062_2	Fever	3
138976_1	Fever	3
137789_2	Fever	3
96_3	Fever	3
392717_1	Fever	3
312801_2	Fever	3
102061_1	Fever	3
225019_1	Fever	3
353668_1	Fever	3
462963_2	Fever	3
154206_4	Fever	3
90610_5	Fever	3
5252_5	Fever	3
10268_5	Fever	3
116418_3	Fever	3
192857_2	Fever	3
33294_4	Fever	3
69333_8	Fever	3
241755_1	Fever	3
140972_4	Fever	3
479554_2	Fever	3
204485_2	Fever	3
216810_2	Fever	3
231852_3	Fever	3
466321_1	Fever	3
199678_6	Fever	3
245784_5	Fever	3
460428_3	Fever	3
26854_1	Fever	3
297160_2	Fever	3
6086_4	Fever	3
202172_4	Fever	3
144370_3	Fever	3
243962_4	Fever	3
125508_1	Fever	3
445347_3	Fever	3
89190_3	Fever	3
275631_2	Fever	3
265583_3	Fever	3
246685_3	Fever	3
308497_2	Fever	3
321125_1	Fever	3
339789_1	Fever	3
16017_1	Fever	3
317361_1	Fever	3
216777_2	Fever	3
112834_3	Fever	3
210225_1	Fever	3
396811_1	Fever	3
2813_1	Fever	3
155999_1	Fever	3
12629_3	Fever	3
396818_1	Fever	3
371307_2	Fever	3
98990_8	Fever	3
28877_1	Fever	3
150563_1	Fever	3
314166_2	Fever	3
359890_1	Fever	3
248452_7	Fever	3
316471_3	Fever	3
387113_1	Fever	3
34220_3	Fever	3
240902_4	Fever	3
346006_1	Fever	3
22669_4	Fever	3
312581_2	Fever	3
331357_12	Fever	3
393290_1	Fever	3
324702_3	Fever	3
156836_1	Fever	3
213727_2	Fever	3
35748_1	Fever	3
277528_5	Fever	3
359902_1	Fever	3
401191_3	Fever	3
123232_1	Fever	3
240478_1	Fever	3
354194_4	Fever	3
214080_1	Fever	3
171472_3	Fever	3
213459_1	Fever	3
119089_6	Fever	3
122281_1	Fever	3
211125_3	Fever	3
320522_1	Fever	3
306308_1	Fever	3
292484_1	Fever	3
137195_1	Fever	3
304281_1	Fever	3
375795_1	Fever	3
402140_8	Fever	3
393684_1	Fever	3
160214_4	Fever	3
156838_1	Fever	3
163561_5	Fever	3
31335_3	Fever	3
394041_2	Fever	3
344384_1	Fever	3
159322_2	Fever	3
109096_1	Fever	3
192883_1	Fever	3
297943_2	Fever	3
359917_1	Fever	3
162640_3	Fever	3
309440_2	Fever	3
77554_2	Fever	3
407855_4	Fever	3
154531_1	Fever	3
351137_4	Fever	3
4959_2	Fever	3
103461_4	Fever	3
139372_2	Fever	3
224936_1	Fever	3
346878_3	Fever	3
239094_1	Fever	3
322264_2	Fever	3
328360_4	Fever	3
225022_1	Fever	3
301541_1	Fever	3
408311_2	Fever	3
404444_1	Fever	3
144567_1	Fever	3
285936_1	Fever	3
398462_1	Fever	3
33306_6	Fever	3
347196_2	Fever	3
349702_2	Fever	3
326422_7	Fever	3
17737_6	Fever	3
387594_3	Fever	3
10582_3	Fever	3
139156_4	Fever	3
383879_3	Fever	3
15654_5	Fever	3
366835_6	Fever	3
326664_2	Fever	3
356541_3	Fever	3
20286_1	Fever	3
161077_1	Fever	3
213442_1	Fever	3
347981_1	Fever	3
342501_3	Fever	3
349579_1	Fever	3
366678_7	Fever	3
85521_4	Fever	3
216792_2	Fever	3
326666_2	Fever	3
353724_5	Fever	3
367549_2	Fever	3
78917_4	Fever	3
209245_1	Fever	3
32335_1	Fever	3
346024_3	Fever	3
360995_5	Fever	3
88262_3	Fever	3
223412_2	Fever	3
358033_1	Fever	3
104836_2	Fever	3
83362_5	Fever	3
175020_5	Fever	3
217585_4	Fever	3
355018_3	Fever	3
395705_6	Fever	3
143573_5	Fever	3
344511_7	Fever	3
349895_1	Fever	3
400776_2	Fever	3
247975_2	Fever	3
240902_6	Fever	3
153347_6	Fever	3
310401_2	Fever	3
426544_2	Fever	3
237395_1	Fever	3
341286_3	Fever	3
356509_1	Fever	3
247552_3	Fever	3
90114_14	Fever	3
104648_3	Fever	3
120218_5	Fever	3
121667_1	Fever	3
185688_2	Fever	3
386249_1	Fever	3
120752_1	Fever	3
328234_2	Fever	3
212933_2	Fever	3
202532_1	Fever	3
147138_4	Fever	3
4116_2	Fever	3
318173_2	Fever	3
100116_1	Fever	3
305859_6	Fever	3
40131_3	Fever	3
207298_1	Fever	3
323538_2	Fever	3
10663_1	Fever	3
348939_6	Fever	3
191294_4	Fever	3
277498_2	Fever	3
32000_3	Fever	3
383255_1	Fever	3
231399_3	Fever	3
31511_1	Fever	3
349102_1	Fever	3
382916_1	Fever	3
280394_1	Fever	3
445418_1	Fever	3
347198_3	Fever	3
95095_2	Fever	3
339491_1	Fever	3
185106_1	Fever	3
278331_1	Fever	3
305445_3	Fever	3
403284_3	Fever	3
350626_1	Fever	3
370926_1	Fever	3
304250_1	Fever	3
462947_2	Fever	3
146287_3	Fever	3
306243_3	Fever	3
384884_1	Fever	3
326944_2	Fever	3
3054_2	Fever	3
421159_4	Fever	3
330764_5	Fever	3
327256_4	Fever	3
141374_7	Fever	3
164502_1	Fever	3
97276_5	Fever	3
279290_1	Fever	3
119783_4	Fever	3
140457_4	Fever	3
297943_5	Fever	3
104857_1	Fever	3
129915_7	Fever	3
339887_1	Fever	3
223495_1	Fever	3
148177_6	Fever	3
102765_5	Fever	3
325849_4	Fever	3
207561_1	Fever	3
224950_1	Fever	3
87001_2	Fever	3
235670_2	Fever	3
140069_4	Fever	3
74818_6	Fever	3
320291_2	Fever	3
387608_7	Fever	3
146304_4	Fever	3
307420_4	Fever	3
41735_4	Fever	3
1919_2	Fever	3
426805_5	Fever	3
339588_2	Fever	3
392877_1	Fever	3
5845_6	Fever	3
314586_8	Fever	3
228009_1	Fever	3
356137_5	Fever	3
447928_2	Fever	3
227562_10	Fever	3
299708_1	Fever	3
18622_2	Fever	3
327043_9	Fever	3
385675_4	Fever	3
329757_1	Fever	3
204465_5	Fever	3
278361_2	Fever	3
109123_4	Fever	3
341268_2	Fever	3
25382_5	Fever	3
324499_3	Fever	3
232682_6	Fever	3
381350_3	Fever	3
326096_3	Fever	3
490269_1	Fever	3
203478_1	Fever	3
49307_1	Fever	3
360950_2	Fever	3
440447_4	Fever	3
322773_2	Fever	3
28244_2	Fever	3
418775_6	Fever	3
15023_2	Fever	3
37800_3	Fever	3
88388_2	Fever	3
250313_1	Fever	3
334403_7	Fever	3
114676_1	Fever	3
347591_2	Fever	3
168975_2	Fever	3
8641_1	Fever	3
284879_1	Fever	3
352991_5	Fever	3
381639_3	Fever	3
330761_2	Fever	3
345735_22	Fever	3
209227_2	Fever	3
310259_19	Fever	3
477707_2	Fever	3
125443_2	Fever	3
110380_2	Fever	3
454115_1	Fever	3
33896_6	Fever	3
101978_2	Fever	3
122412_1	Fever	3
36110_4	Fever	3
6453_10	Fever	3
93273_8	Fever	3
246615_2	Fever	3
342153_4	Fever	3
104864_8	Fever	3
103902_7	Fever	3
324505_1	Fever	3
387068_2	Fever	3
6868_10	Fever	3
371738_1	Fever	3
363166_2	Fever	3
359366_5	Fever	3
347483_1	Fever	3
90786_3	Fever	3
61133_2	Fever	3
111162_3	Fever	3
320802_2	Fever	3
379977_6	Fever	3
304146_1	Fever	3
331380_3	Fever	3
354654_13	Fever	3
385694_5	Fever	3
177254_2	Fever	3
386007_2	Fever	3
384852_3	Fever	3
83336_3	Fever	3
115391_3	Fever	3
297157_4	Fever	3
33187_1	Fever	3
105795_2	Fever	3
326380_3	Fever	3
300204_3	Fever	3
368857_3	Fever	3
279468_5	Fever	3
351448_4	Fever	3
236547_7	Fever	3
94162_1	Fever	3
43732_1	Fever	3
142762_6	Fever	3
342838_1	Fever	3
311005_5	Fever	3
384927_1	Fever	3
383306_2	Fever	3
38290_1	Fever	3
35749_2	Fever	3
445995_9	Fever	3
386829_5	Fever	3
352240_2	Fever	3
111965_3	Fever	3
323623_2	Fever	3
285769_2	Fever	3
306159_2	Fever	3
122565_1	Fever	3
246187_3	Fever	3
385641_1	Fever	3
133695_5	Fever	3
175261_2	Fever	3
88393_2	Fever	3
312800_9	Fever	3
146299_1	Fever	3
142747_6	Fever	3
112846_9	Fever	3
39133_2	Fever	3
68438_2	Fever	3
93340_1	Fever	3
206305_8	Fever	3
256205_1	Fever	3
403260_2	Fever	3
35112_5	Fever	3
339893_2	Fever	3
485369_3	Fever	3
375986_3	Fever	3
148205_5	Fever	3
358437_2	Fever	3
433352_5	Fever	3
212358_2	Fever	3
119981_15	Fever	3
236159_3	Fever	3
19443_4	Fever	3
256547_9	Fever	3
362645_4	Fever	3
365124_4	Fever	3
90024_1	Fever	3
389296_5	Fever	3
325622_1	Fever	3
156889_5	Fever	3
148019_2	Fever	3
175261_3	Fever	3
332773_6	Fever	3
88388_3	Fever	3
135455_5	Fever	3
406659_7	Fever	3
240996_3	Fever	3
48639_1	Fever	3
228463_1	Fever	3
402373_2	Fever	3
196617_1	Fever	3
380810_4	Fever	3
75613_1	Fever	3
389278_2	Fever	3
363229_4	Fever	3
278350_4	Fever	3
198191_6	Fever	3
116666_4	Fever	3
149853_10	Fever	3
451680_4	Fever	3
181944_1	Fever	3
183250_2	Fever	3
303954_2	Fever	3
353703_2	Fever	3
394153_1	Fever	3
38782_1	Fever	3
333546_2	Fever	3
330328_3	Fever	3
308531_1	Fever	3
364178_2	Fever	3
385699_2	Fever	3
331295_2	Fever	3
466857_7	Fever	3
332834_6	Fever	3
365168_3	Fever	3
404039_1	Fever	3
311499_5	Fever	3
16530_4	Fever	3
270109_1	Fever	3
7205_2	Fever	3
345413_2	Fever	3
1308_1	Fever	3
62104_7	Fever	3
356289_1	Fever	3
2815_5	Fever	3
310225_2	Fever	3
233482_2	Fever	3
313758_5	Fever	3
52314_1	Fever	3
356903_2	Fever	3
347953_5	Fever	3
151606_2	Fever	3
28590_1	Fever	3
124102_1	Fever	3
348887_2	Fever	3
232639_3	Fever	3
357079_9	Fever	3
224929_7	Fever	3
59899_7	Fever	3
382148_4	Fever	3
403166_2	Fever	3
349043_7	Fever	3
22974_1	Fever	3
12386_2	Fever	3
6488_3	Fever	3
390174_1	Fever	3
149094_14	Fever	3
370074_8	Fever	3
86874_1	Fever	3
154524_2	Fever	3
394144_2	Fever	3
332917_1	Fever	3
271790_1	Fever	3
350637_3	Fever	3
153319_4	Fever	3
315011_17	Fever	3
342149_2	Fever	3
499307_11	Fever	3
386444_7	Fever	3
132991_6	Fever	3
221496_2	Fever	3
156290_1	Fever	3
314075_1	Fever	3
350817_1	Fever	3
54014_1	Fever	3
89217_8	Fever	3
178980_6	Fever	3
249670_3	Fever	3
310696_9	Fever	3
431776_2	Fever	3
254448_2	Fever	3
359916_3	Fever	3
138186_8	Fever	3
168326_2	Fever	3
338199_2	Fever	3
208355_2	Fever	3
122569_4	Fever	3
459654_8	Fever	3
304813_6	Fever	3
336826_11	Fever	3
299474_2	Fever	3
39003_2	Fever	3
43761_1	Fever	3
105610_3	Fever	3
388313_3	Fever	3
208694_6	Fever	3
322159_6	Fever	3
321412_4	Fever	3
301272_2	Fever	3
413454_2	Fever	3
202562_6	Fever	3
356662_7	Fever	3
342783_2	Fever	3
2258_4	Fever	3
40584_3	Fever	3
39519_1	Fever	3
380995_2	Fever	3
333572_3	Fever	3
313309_1	Fever	3
26835_5	Fever	3
309605_7	Fever	3
385655_3	Fever	3
254379_1	Fever	3
243002_1	Fever	3
390329_1	Fever	3
281168_5	Fever	3
348195_3	Fever	3
148166_2	Fever	3
9613_2	Fever	3
435446_1	Fever	3
134688_8	Fever	3
262346_1	Fever	3
122348_3	Fever	3
203121_1	Fever	3
327221_6	Fever	3
224950_3	Fever	3
338808_1	Fever	3
398198_7	Fever	3
112185_8	Fever	3
94662_14	Fever	3
353817_4	Fever	3
395239_1	Fever	3
255381_2	Fever	3
161077_5	Fever	3
393194_12	Fever	3
30454_9	Fever	3
359916_5	Fever	3
32001_3	Fever	3
14243_1	Fever	3
199648_2	Fever	3
313620_9	Fever	3
310134_1	Fever	3
322665_6	Fever	3
86096_3	Fever	3
368154_5	Fever	3
124058_2	Fever	3
83269_1	Fever	3
365313_10	Fever	3
60153_2	Fever	3
105822_5	Fever	3
321983_2	Fever	3
343581_4	Fever	3
214582_2	Fever	3
358447_1	Fever	3
30647_1	Fever	3
9683_3	Fever	3
246225_2	Fever	3
343454_5	Fever	3
329527_4	Fever	3
253886_1	Fever	3
123438_3	Fever	3
402373_3	Fever	3
209617_1	Fever	3
356924_2	Fever	3
243002_2	Fever	3
2258_5	Fever	3
304628_11	Fever	3
349603_3	Fever	3
140099_9	Fever	3
61141_1	Fever	3
30444_5	Fever	3
384947_8	Fever	3
70184_2	Fever	3
91700_2	Fever	3
319689_1	Fever	3
391212_1	Fever	3
344257_2	Fever	3
277362_1	Fever	3
45379_1	Fever	3
20312_6	Fever	3
207117_2	Fever	3
403166_3	Fever	3
388542_4	Fever	3
387844_3	Fever	3
194408_1	Fever	3
319462_1	Fever	3
397300_3	Fever	3
93318_2	Fever	3
93149_1	Fever	3
319565_4	Fever	3
121643_8	Fever	3
182166_2	Fever	3
13373_9	Fever	3
35110_3	Fever	3
4485_1	Fever	3
246554_4	Fever	3
329723_1	Fever	3
19892_4	Fever	3
399992_1	Fever	3
195531_1	Fever	3
135448_3	Fever	3
1751_2	Fever	3
403269_11	Fever	3
348178_4	Fever	3
309084_4	Fever	3
388722_3	Fever	3
367981_2	Fever	3
37003_4	Fever	3
9656_2	Fever	3
124717_1	Fever	3
339907_2	Fever	3
379410_2	Fever	3
175247_2	Fever	3
8103_3	Fever	3
118936_2	Fever	3
367435_1	Fever	3
150726_3	Fever	3
99216_6	Fever	3
7843_4	Fever	3
252868_2	Fever	3
328354_3	Fever	3
204061_7	Fever	3
397767_6	Fever	3
90861_2	Fever	3
380151_1	Fever	3
393544_2	Fever	3
71047_1	Fever	3
311376_1	Fever	3
360584_4	Fever	3
361157_7	Fever	3
99940_2	Fever	3
398196_3	Fever	3
34697_3	Fever	3
2397_1	Fever	3
11650_4	Fever	3
246703_7	Fever	3
305852_2	Fever	3
15047_5	Fever	3
330217_6	Fever	3
96629_10	Fever	3
351312_10	Fever	3
25843_1	Fever	3
264036_1	Fever	3
351973_3	Fever	3
328694_1	Fever	3
6323_4	Fever	3
342629_3	Fever	3
396189_9	Fever	3
226603_5	Fever	3
338225_2	Fever	3
242995_3	Fever	3
329138_1	Fever	3
349000_3	Fever	3
398101_11	Fever	3
364458_3	Fever	3
69282_1	Fever	3
397396_2	Fever	3
349949_6	Fever	3
203500_1	Fever	3
29538_1	Fever	3
364425_3	Fever	3
306293_9	Fever	3
305323_2	Fever	3
398620_12	Fever	3
386463_6	Fever	3
352084_3	Fever	3
247290_1	Fever	3
467656_4	Fever	3
178200_5	Fever	3
5404_1	Fever	3
4054_1	Fever	3
320414_1	Fever	3
381833_4	Fever	3
181891_1	Fever	3
382893_7	Fever	3
403269_12	Fever	3
387582_1	Fever	3
178930_1	Fever	3
119262_3	Fever	3
245651_2	Fever	3
112804_44	Fever	3
16848_2	Fever	3
124060_2	Fever	3
295714_3	Fever	3
11468_3	Fever	3
173472_3	Fever	3
381833_5	Fever	3
400868_1	Fever	3
30461_2	Fever	3
303160_7	Fever	3
118452_4	Fever	3
144844_9	Fever	3
178951_3	Fever	3
307630_4	Fever	3
380892_1	Fever	3
101814_3	Fever	3
359117_7	Fever	3
385995_3	Fever	3
173455_4	Fever	3
21160_3	Fever	3
356014_4	Fever	3
8141_9	Fever	3
265907_4	Fever	3
236048_1	Fever	3
24342_2	Fever	3
371702_1	Fever	3
201887_1	Fever	3
209837_3	Fever	3
126917_8	Fever	3
342868_1	Fever	3
4220_3	Fever	3
338251_2	Fever	3
4206_2	Fever	3
58836_2	Fever	3
117395_2	Fever	3
295458_6	Fever	3
318083_3	Fever	3
312527_3	Fever	3
230914_2	Fever	3
62104_10	Fever	3
108606_2	Fever	3
225026_4	Fever	3
340570_4	Fever	3
273278_1	Fever	3
122624_4	Fever	3
4195_2	Fever	3
2248_1	Fever	3
239500_3	Fever	3
17688_1	Fever	3
20334_3	Fever	3
322234_5	Fever	3
114881_1	Fever	3
386659_3	Fever	3
255392_1	Fever	3
90503_7	Fever	3
36812_5	Fever	3
308956_6	Fever	3
132044_1	Fever	3
366728_6	Fever	3
333300_4	Fever	3
33187_5	Fever	3
233470_2	Fever	3
291361_2	Fever	3
270123_1	Fever	3
228988_1	Fever	3
191240_2	Fever	3
310875_9	Fever	3
350668_3	Fever	3
247470_3	Fever	3
356247_3	Fever	3
111238_10	Fever	3
375490_1	Fever	3
276431_2	Fever	3
252628_2	Fever	3
82193_1	Fever	3
301248_2	Fever	3
345160_1	Fever	3
449542_3	Fever	3
354349_1	Fever	3
151680_3	Fever	3
168557_2	Fever	3
74809_4	Fever	3
352314_3	Fever	3
36797_2	Fever	3
398926_1	Fever	3
131419_4	Fever	3
176990_2	Fever	3
100084_1	Fever	3
40405_2	Fever	3
359251_2	Fever	3
317068_3	Fever	3
254202_1	Fever	3
206483_2	Fever	3
339853_1	Fever	3
391011_8	Fever	3
19394_3	Fever	3
260662_4	Fever	3
314752_9	Fever	3
6070_3	Fever	3
103944_1	Fever	3
197677_7	Fever	3
234341_2	Fever	3
108607_2	Fever	3
19390_3	Fever	3
187412_2	Fever	3
310867_1	Fever	3
180917_3	Fever	3
336795_3	Fever	3
255703_2	Fever	3
14568_4	Fever	3
84557_1	Fever	3
458222_2	Fever	3
379701_7	Fever	3
329551_6	Fever	3
257708_1	Fever	3
364977_1	Fever	3
357410_9	Fever	3
327532_8	Fever	3
230502_2	Fever	3
234991_1	Fever	3
287811_3	Fever	3
40575_4	Fever	3
303635_1	Fever	3
326502_3	Fever	3
412014_2	Fever	3
212019_1	Fever	3
82913_2	Fever	3
254978_3	Fever	3
40387_17	Fever	3
80872_2	Fever	3
264066_6	Fever	3
273768_1	Fever	3
250491_6	Fever	3
96656_1	Fever	3
404068_1	Fever	3
412092_3	Fever	3
347571_8	Fever	3
117318_4	Fever	3
335951_3	Fever	3
77052_2	Fever	3
248804_4	Fever	3
63141_1	Fever	3
357761_1	Fever	3
33914_3	Fever	3
348978_20	Fever	3
51940_2	Fever	3
344576_1	Fever	3
231591_1	Fever	3
394630_1	Fever	3
499314_6	Fever	3
465697_9	Fever	3
42169_3	Fever	3
295281_1	Fever	3
222387_1	Fever	3
238310_5	Fever	3
302108_16	Fever	3
339873_1	Fever	3
78866_2	Fever	3
7659_22	Fever	3
74784_6	Fever	3
53008_1	Fever	3
230906_2	Fever	3
18193_4	Fever	3
147120_3	Fever	3
273728_1	Fever	3
174404_3	Fever	3
366550_2	Fever	3
112632_5	Fever	3
385650_2	Fever	3
312505_3	Fever	3
155990_4	Fever	3
293168_4	Fever	3
76389_8	Fever	3
305108_3	Fever	3
354527_4	Fever	3
399011_6	Fever	3
203135_3	Fever	3
369999_1	Fever	3
16426_1	Fever	3
166830_1	Fever	3
163161_2	Fever	3
337387_14	Fever	3
368831_3	Fever	3
222624_8	Fever	3
269754_3	Fever	3
49669_2	Fever	3
394504_1	Fever	3
145638_5	Fever	3
74809_5	Fever	3
148391_1	Fever	3
396223_5	Fever	3
292420_12	Fever	3
15230_3	Fever	3
12872_1	Fever	3
453643_1	Fever	3
354509_2	Fever	3
28738_2	Fever	3
173698_3	Fever	3
124069_1	Fever	3
40561_1	Fever	3
380906_1	Fever	3
314705_3	Fever	3
5018_1	Fever	3
365168_7	Fever	3
460652_2	Fever	3
261569_3	Fever	3
275584_2	Fever	3
179178_9	Fever	3
328039_1	Fever	3
306888_1	Fever	3
249034_2	Fever	3
347903_1	Fever	3
228179_2	Fever	3
492263_2	Fever	3
65378_1	Fever	3
127797_2	Fever	3
268224_1	Fever	3
106699_10	Fever	3
306980_2	Fever	3
142987_2	Fever	3
151883_2	Fever	3
66422_3	Fever	3
121658_2	Fever	3
179924_1	Fever	3
64096_1	Fever	3
788_2	Fever	3
60357_1	Fever	3
63893_5	Fever	3
321845_5	Fever	3
258881_1	Fever	3
71244_1	Fever	3
342867_1	Fever	3
143573_12	Fever	3
259643_6	Fever	3
339093_1	Fever	3
316351_2	Fever	3
15878_8	Fever	3
266841_2	Fever	3
355283_17	Fever	3
71269_1	Fever	3
355388_10	Fever	3
278493_3	Fever	3
310205_5	Fever	3
75360_2	Fever	3
167087_13	Fever	3
327262_11	Fever	3
24928_2	Fever	3
237418_8	Fever	3
63161_1	Fever	3
317796_1	Fever	3
265905_1	Fever	3
243702_1	Fever	3
35752_5	Fever	3
382268_17	Fever	3
306127_2	Fever	3
272676_2	Fever	3
320481_4	Fever	3
311658_3	Fever	3
374938_3	Fever	3
246341_1	Fever	3
11023_4	Fever	3
89159_6	Fever	3
124091_2	Fever	3
386477_5	Fever	3
192316_23	Fever	3
358382_8	Fever	3
57822_4	Fever	3
302103_7	Fever	3
402583_6	Fever	3
297695_15	Fever	3
72638_2	Fever	3
255720_3	Fever	3
108548_3	Fever	3
349928_4	Fever	3
87188_2	Fever	3
269168_2	Fever	3
69285_4	Fever	3
107682_13	Fever	3
303379_3	Fever	3
370217_4	Fever	3
179158_14	Fever	3
52846_2	Fever	3
401217_14	Fever	3
37007_1	Fever	3
196819_2	Fever	3
334948_1	Fever	3
15500_7	Fever	3
73571_2	Fever	3
195720_3	Fever	3
54840_3	Fever	3
138577_1	Fever	3
160312_7	Fever	3
236883_8	Fever	3
205604_1	Fever	3
204061_13	Fever	3
8827_3	Fever	3
277504_9	Fever	3
347199_3	Fever	3
310813_2	Fever	3
399214_1	Fever	3
85857_1	Fever	3
188384_1	Fever	3
305264_7	Fever	3
373285_4	Fever	3
120165_1	Fever	3
85449_2	Fever	3
137538_1	Fever	3
200585_12	Fever	3
395431_4	Fever	3
242168_5	Fever	3
266874_3	Fever	3
368536_2	Fever	3
194601_5	Fever	3
384643_1	Fever	3
119796_9	Fever	3
162824_8	Fever	3
367450_7	Fever	3
415589_1	Fever	3
325491_3	Fever	3
6056_5	Fever	3
238673_5	Fever	3
361808_1	Fever	3
4975_5	Fever	3
349803_2	Fever	3
403269_17	Fever	3
233345_1	Fever	3
4980_3	Fever	3
4679_2	Fever	3
271796_8	Fever	3
357486_6	Fever	3
343307_3	Fever	3
148536_1	Fever	3
82401_9	Fever	3
322465_5	Fever	3
146537_2	Fever	3
57284_1	Fever	3
321305_3	Fever	3
363446_3	Fever	3
239301_3	Fever	3
85607_1	Fever	3
254211_1	Fever	3
14562_4	Fever	3
258885_1	Fever	3
26814_5	Fever	3
147639_7	Fever	3
358169_15	Fever	3
305625_23	Fever	3
225562_5	Fever	3
347420_8	Fever	3
259891_3	Fever	3
228118_7	Fever	3
336785_2	Fever	3
145400_2	Fever	3
94031_4	Fever	3
82222_1	Fever	3
457628_1	Fever	3
143831_4	Fever	3
118516_5	Fever	3
114858_3	Fever	3
194605_1	Fever	3
270077_1	Fever	3
75781_2	Fever	3
350495_11	Fever	3
160573_1	Fever	3
196525_2	Fever	3
235177_3	Fever	3
314713_1	Fever	3
47267_9	Fever	3
195485_4	Fever	3
145457_2	Fever	3
206483_6	Fever	3
254737_2	Fever	3
100090_7	Fever	3
240881_1	Fever	3
369754_2	Fever	3
329670_3	Fever	3
79019_1	Fever	3
271121_4	Fever	3
342044_12	Fever	3
159446_20	Fever	3
83995_1	Fever	3
106699_11	Fever	3
193569_1	Fever	3
366038_2	Fever	3
216032_1	Fever	3
351592_5	Fever	3
77922_1	Fever	3
150084_2	Fever	3
385596_1	Fever	3
285772_2	Fever	3
332016_4	Fever	3
68126_4	Fever	3
201309_1	Fever	3
2812_6	Fever	3
344838_2	Fever	3
276074_3	Fever	3
65778_7	Fever	3
231553_3	Fever	3
70825_1	Fever	3
406453_2	Fever	3
216984_3	Fever	3
31474_5	Fever	3
25823_1	Fever	3
77820_1	Fever	3
332740_1	Fever	3
211096_14	Fever	3
338352_14	Fever	3
373046_1	Fever	3
253426_3	Fever	3
125444_2	Fever	3
74510_4	Fever	3
299691_6	Fever	3
270708_1	Fever	3
254122_3	Fever	3
236865_10	Fever	3
15109_10	Fever	3
83250_1	Fever	3
141423_1	Fever	3
402566_4	Fever	3
451933_3	Fever	3
134038_5	Fever	3
317924_8	Fever	3
241077_1	Fever	3
159313_5	Fever	3
234158_2	Fever	3
70820_1	Fever	3
56328_4	Fever	3
173723_1	Fever	3
133197_1	Fever	3
83039_1	Fever	3
349070_2	Fever	3
269251_5	Fever	3
152815_4	Fever	3
26816_5	Fever	3
24484_5	Fever	3
68919_3	Fever	3
347378_2	Fever	3
186151_3	Fever	3
34152_16	Fever	3
80833_4	Fever	3
310875_18	Fever	3
70315_2	Fever	3
332750_1	Fever	3
189232_2	Fever	3
452818_2	Fever	3
237575_1	Fever	3
293716_1	Fever	3
60685_1	Fever	3
386162_1	Fever	3
28637_4	Fever	3
455946_1	Fever	3
77067_1	Fever	3
68508_1	Fever	3
168229_1	Fever	3
481785_19	Fever	3
60688_4	Fever	3
305860_4	Fever	3
59324_3	Fever	3
273278_4	Fever	3
451948_2	Fever	3
280187_1	Fever	3
154604_8	Fever	3
327190_1	Fever	3
299893_1	Fever	3
380991_3	Fever	3
153582_2	Fever	3
252001_2	Fever	3
64451_2	Fever	3
252859_2	Fever	3
51572_1	Fever	3
67525_7	Fever	3
295323_1	Fever	3
331262_6	Fever	3
57130_6	Fever	3
154036_1	Fever	3
68217_1	Fever	3
147458_1	Fever	3
375473_5	Fever	3
95772_14	Fever	3
136765_6	Fever	3
282688_1	Fever	3
49670_1	Fever	3
193366_8	Fever	3
234133_6	Fever	3
154935_1	Fever	3
368831_4	Fever	3
69416_1	Fever	3
304675_1	Fever	3
417944_2	Fever	3
163147_1	Fever	3
297061_2	Fever	3
246396_3	Fever	3
338253_14	Fever	3
198221_1	Fever	3
416041_3	Fever	3
241927_2	Fever	3
380903_3	Fever	3
77471_1	Fever	3
47809_2	Fever	3
288367_5	Fever	3
64438_1	Fever	3
134540_1	Fever	3
199865_2	Fever	3
369328_6	Fever	3
73124_4	Fever	3
56738_11	Fever	3
54283_5	Fever	3
292282_7	Fever	3
90024_8	Fever	3
79817_1	Fever	3
389174_1	Fever	3
78218_4	Fever	3
47377_1	Fever	3
59827_2	Fever	3
157507_1	Fever	3
380070_3	Fever	3
235015_2	Fever	3
132347_2	Fever	3
284523_1	Fever	3
468633_6	Fever	3
380903_4	Fever	3
248157_1	Fever	3
171112_1	Fever	3
140491_1	Fever	3
238417_2	Fever	3
252852_2	Fever	3
437580_1	Fever	3
9112_3	Fever	3
226335_1	Fever	3
316395_2	Fever	3
159250_1	Fever	3
271749_1	Fever	3
341836_1	Fever	3
53852_3	Fever	3
416866_1	Fever	3
203708_6	Fever	3
80113_5	Fever	3
374629_5	Fever	3
225000_2	Fever	3
221628_2	Fever	3
276436_2	Fever	3
262232_2	Fever	3
333512_1	Fever	3
352975_14	Fever	3
303834_3	Fever	3
332843_6	Fever	3
387029_3	Fever	3
337918_1	Fever	3
236746_1	Fever	3
172132_3	Fever	3
215621_1	Fever	3
127076_4	Fever	3
232353_3	Fever	3
262410_1	Fever	3
242757_6	Fever	3
224026_6	Fever	3
245280_1	Fever	3
451937_4	Fever	3
255442_5	Fever	3
299902_5	Fever	3
49366_2	Fever	3
348679_1	Fever	3
339806_8	Fever	3
399880_3	Fever	3
426370_1	Fever	3
137077_3	Fever	3
168004_8	Fever	3
183698_2	Fever	3
81740_1	Fever	3
421125_2	Fever	3
413202_3	Fever	3
343351_9	Fever	3
76174_3	Fever	3
243636_1	Fever	3
287441_4	Fever	3
64081_3	Fever	3
224026_8	Fever	3
305494_3	Fever	3
161239_10	Fever	3
375139_4	Fever	3
111231_5	Fever	3
394371_1	Fever	3
157056_2	Fever	3
178930_5	Fever	3
258646_1	Fever	3
378350_2	Fever	3
314450_1	Fever	3
86050_3	Fever	3
233202_1	Fever	3
126426_9	Fever	3
405596_7	Fever	3
53242_3	Fever	3
330444_2	Fever	3
352095_2	Fever	3
387075_4	Fever	3
206041_1	Fever	3
56848_3	Fever	3
221623_2	Fever	3
326338_2	Fever	3
281735_1	Fever	3
72508_4	Fever	3
399203_3	Fever	3
115716_1	Fever	3
277334_2	Fever	3
451948_6	Fever	3
417645_2	Fever	3
93341_20	Fever	3
227177_4	Fever	3
230756_6	Fever	3
236487_1	Fever	3
163129_2	Fever	3
402273_2	Fever	3
413268_4	Fever	3
52153_3	Fever	3
23121_1	Fever	3
51176_3	Fever	3
145813_8	Fever	3
245532_1	Fever	3
436127_1	Fever	3
378236_4	Fever	3
241852_2	Fever	3
465061_1	Fever	3
165958_5	Fever	3
257032_4	Fever	3
343805_14	Fever	3
327231_2	Fever	3
262411_2	Fever	3
153589_9	Fever	3
191872_2	Fever	3
64452_6	Fever	3
337407_4	Fever	3
399323_1	Fever	3
250486_27	Fever	3
390895_10	Fever	3
403061_5	Fever	3
67436_3	Fever	3
211623_5	Fever	3
138934_2	Fever	3
73757_1	Fever	3
131622_4	Fever	3
229809_1	Fever	3
204094_1	Fever	3
135630_3	Fever	3
325349_10	Fever	3
349567_1	Fever	3
55022_1	Fever	3
149667_6	Fever	3
45296_2	Fever	3
396037_1	Fever	3
60688_13	Fever	3
263090_2	Fever	3
173091_4	Fever	3
208513_1	Fever	3
280956_1	Fever	3
37249_3	Fever	3
56098_5	Fever	3
45499_2	Fever	3
88036_5	Fever	3
387791_2	Fever	3
147978_1	Fever	3
345803_3	Fever	3
237725_5	Fever	3
49485_1	Fever	3
395149_1	Fever	3
39159_3	Fever	3
174099_7	Fever	3
388646_2	Fever	3
50989_1	Fever	3
4985_4	Fever	3
130150_4	Fever	3
82931_6	Fever	3
387800_2	Fever	3
412024_8	Fever	3
201856_2	Fever	3
6006_1	Fever	3
141711_2	Fever	3
215295_2	Fever	3
22541_1	Fever	3
246225_4	Fever	3
381729_3	Fever	3
20318_3	Fever	3
167820_2	Fever	3
239978_2	Fever	3
308316_2	Fever	3
385429_4	Fever	3
129358_5	Fever	3
25711_10	Fever	3
346709_11	Fever	3
218573_3	Fever	3
361224_12	Fever	3
357486_11	Fever	3
105822_16	Fever	3
166710_1	Fever	3
284797_2	Fever	3
306790_1	Fever	3
268893_2	Fever	3
147978_3	Fever	3
60771_4	Fever	3
230641_5	Fever	3
127385_4	Fever	3
397727_2	Fever	3
141387_8	Fever	3
392032_14	Fever	3
58065_4	Fever	3
57886_2	Fever	3
47631_2	Fever	3
80981_3	Fever	3
370712_1	Fever	3
411711_5	Fever	3
316444_5	Fever	3
395997_3	Fever	3
193370_9	Fever	3
392366_1	Fever	3
151474_4	Fever	3
392375_1	Fever	3
332135_14	Fever	3
244404_2	Fever	3
239955_10	Fever	3
49330_5	Fever	3
411121_3	Fever	3
369348_2	Fever	3
109619_4	Fever	3
205028_3	Fever	3
65380_6	Fever	3
64681_3	Fever	3
124270_1	Fever	3
80970_4	Fever	3
371407_6	Fever	3
157025_1	Fever	3
145784_5	Fever	3
79618_14	Fever	3
83053_4	Fever	3
6006_3	Fever	3
77146_1	Fever	3
206025_3	Fever	3
389204_7	Fever	3
48526_1	Fever	3
298216_2	Fever	3
280974_2	Fever	3
397381_1	Fever	3
399145_2	Fever	3
230576_12	Fever	3
84203_4	Fever	3
239890_1	Fever	3
193573_9	Fever	3
462563_9	Fever	3
286560_1	Fever	3
125739_1	Fever	3
205550_1	Fever	3
69090_1	Fever	3
140099_15	Fever	3
222319_3	Fever	3
256248_9	Fever	3
287765_1	Fever	3
32265_4	Fever	3
254446_3	Fever	3
306140_6	Fever	3
199250_5	Fever	3
201818_3	Fever	3
70121_2	Fever	3
138582_7	Fever	3
45834_5	Fever	3
419559_7	Fever	3
62803_2	Fever	3
306046_1	Fever	3
322838_4	Fever	3
341391_1	Fever	3
141678_3	Fever	3
87506_4	Fever	3
177878_1	Fever	3
204289_3	Fever	3
118589_2	Fever	3
209801_2	Fever	3
85956_5	Fever	3
68235_5	Fever	3
382477_8	Fever	3
178806_1	Fever	3
132801_1	Fever	3
199773_2	Fever	3
43060_7	Fever	3
259674_3	Fever	3
65785_2	Fever	3
290452_4	Fever	3
3255_2	Fever	3
223218_7	Fever	3
131650_4	Fever	3
457636_4	Fever	3
234799_2	Fever	3
176020_2	Fever	3
319733_6	Fever	3
251193_1	Fever	3
15064_9	Fever	3
82355_2	Fever	3
414361_3	Fever	3
376046_2	Fever	3
62066_4	Fever	3
136235_4	Fever	3
133673_7	Fever	3
248842_4	Fever	3
290445_1	Fever	3
307278_1	Fever	3
215769_1	Fever	3
118595_2	Fever	3
364228_10	Fever	3
238514_2	Fever	3
85257_4	Fever	3
341968_2	Fever	3
319575_5	Fever	3
53096_9	Fever	3
154948_2	Fever	3
36458_7	Fever	3
254746_2	Fever	3
292965_1	Fever	3
79940_1	Fever	3
282051_2	Fever	3
221577_1	Fever	3
402932_7	Fever	3
384675_1	Fever	3
266214_1	Fever	3
318966_1	Fever	3
222882_1	Fever	3
267913_3	Fever	3
232411_11	Fever	3
244404_3	Fever	3
303064_7	Fever	3
319413_2	Fever	3
317738_4	Fever	3
400652_1	Fever	3
58834_6	Fever	3
426779_3	Fever	3
167098_4	Fever	3
84880_2	Fever	3
307530_1	Fever	3
70728_2	Fever	3
217485_3	Fever	3
296590_1	Fever	3
33792_9	Fever	3
175991_1	Fever	3
90212_1	Fever	3
401435_3	Fever	3
249612_3	Fever	3
68335_2	Fever	3
34340_3	Fever	3
304502_9	Fever	3
350739_3	Fever	3
329377_1	Fever	3
20063_1	Fever	3
295638_2	Fever	3
285572_1	Fever	3
313190_3	Fever	3
124580_5	Fever	3
241907_5	Fever	3
257689_3	Fever	3
399190_3	Fever	3
232974_2	Fever	3
142566_1	Fever	3
225229_1	Fever	3
227184_1	Fever	3
366012_17	Fever	3
85340_3	Fever	3
36852_7	Fever	3
2173_3	Fever	3
391094_1	Fever	3
451933_7	Fever	3
430108_2	Fever	3
44652_9	Fever	3
432191_2	Fever	3
359087_10	Fever	3
171106_9	Fever	3
92655_3	Fever	3
220267_1	Fever	3
71868_2	Fever	3
245516_7	Fever	3
174997_1	Fever	3
355099_2	Fever	3
184907_1	Fever	3
193965_3	Fever	3
68043_2	Fever	3
405393_6	Fever	3
264408_9	Fever	3
52302_2	Fever	3
90676_1	Fever	3
49253_4	Fever	3
244853_7	Fever	3
54057_3	Fever	3
214086_1	Fever	3
150506_1	Fever	3
254742_1	Fever	3
426764_1	Fever	3
163139_8	Fever	3
254093_6	Fever	3
399972_6	Fever	3
204276_2	Fever	3
137971_1	Fever	3
73681_1	Fever	3
381289_1	Fever	3
71855_2	Fever	3
385623_5	Fever	3
66485_1	Fever	3
17852_1	Fever	3
381615_3	Fever	3
238416_3	Fever	3
413633_4	Fever	3
246062_4	Fever	3
62281_1	Fever	3
388750_7	Fever	3
407785_7	Fever	3
379917_3	Fever	3
223999_8	Fever	3
282973_4	Fever	3
47631_3	Fever	3
113202_3	Fever	3
246060_2	Fever	3
103738_1	Fever	3
384620_1	Fever	3
257968_2	Fever	3
429756_1	Fever	3
99381_1	Fever	3
315153_3	Fever	3
455951_3	Fever	3
122420_1	Fever	3
55194_3	Fever	3
366342_2	Fever	3
403795_1	Fever	3
259696_3	Fever	3
289327_4	Fever	3
75790_10	Fever	3
61844_3	Fever	3
380718_3	Fever	3
255653_6	Fever	3
76342_2	Fever	3
417971_4	Fever	3
327529_2	Fever	3
294728_5	Fever	3
383631_1	Fever	3
393435_10	Fever	3
336724_2	Fever	3
251911_4	Fever	3
24892_1	Fever	3
75568_1	Fever	3
25426_1	Fever	3
218008_30	Fever	3
299893_5	Fever	3
384400_1	Fever	3
271644_1	Fever	3
113210_4	Fever	3
370725_4	Fever	3
274325_6	Fever	3
335605_1	Fever	3
426001_3	Fever	3
254220_10	Fever	3
304960_5	Fever	3
68564_15	Fever	3
276152_3	Fever	3
110499_1	Fever	3
498529_3	Fever	3
94050_1	Fever	3
487489_6	Fever	3
370703_6	Fever	3
357387_1	Fever	3
25827_10	Fever	3
399552_7	Fever	3
157913_5	Fever	3
10559_1	Fever	3
125482_15	Fever	3
429016_2	Fever	3
5118_2	Fever	3
292418_6	Fever	3
429752_7	Fever	3
165346_6	Fever	3
165535_1	Fever	3
169190_1	Fever	3
258839_8	Fever	3
191885_3	Fever	3
51325_2	Fever	3
232112_1	Fever	3
274311_2	Fever	3
216546_2	Fever	3
451962_4	Fever	3
161729_4	Fever	3
321864_5	Fever	3
79835_3	Fever	3
65721_4	Fever	3
73681_2	Fever	3
394343_5	Fever	3
392386_2	Fever	3
109636_2	Fever	3
19882_5	Fever	3
97293_1	Fever	3
313202_5	Fever	3
462537_2	Fever	3
263335_7	Fever	3
419266_1	Fever	3
236821_1	Fever	3
165861_1	Fever	3
184709_1	Fever	3
153185_4	Fever	3
169949_1	Fever	3
400090_12	Fever	3
44724_7	Fever	3
392359_3	Fever	3
110572_1	Fever	3
315443_1	Fever	3
140795_4	Fever	3
266213_3	Fever	3
147978_8	Fever	3
118615_2	Fever	3
110587_1	Fever	3
248924_5	Fever	3
127892_2	Fever	3
216843_2	Fever	3
264159_8	Fever	3
70028_1	Fever	3
382520_9	Fever	3
333496_10	Fever	3
203671_2	Fever	3
236446_7	Fever	3
163522_3	Fever	3
381558_10	Fever	3
35802_7	Fever	3
72873_4	Fever	3
180730_3	Fever	3
15159_3	Fever	3
349607_3	Fever	3
301728_1	Fever	3
193181_1	Fever	3
339716_1	Fever	3
193187_1	Fever	3
12971_2	Fever	3
223240_4	Fever	3
37272_3	Fever	3
433009_2	Fever	3
246074_3	Fever	3
119163_1	Fever	3
48187_30	Fever	3
44891_1	Fever	3
13096_1	Fever	3
40947_2	Fever	3
106568_2	Fever	3
128599_1	Fever	3
267950_1	Fever	3
492_1	Fever	3
181929_6	Fever	3
70025_4	Fever	3
238634_1	Fever	3
32049_1	Fever	3
147955_1	Fever	3
421102_4	Fever	3
36918_3	Fever	3
353512_3	Fever	3
5616_7	Fever	3
96528_2	Fever	3
218474_1	Fever	3
90218_1	Fever	3
32002_1	Fever	3
94371_2	Fever	3
243342_1	Fever	3
172658_1	Fever	3
370632_9	Fever	3
390927_2	Fever	3
323705_3	Fever	3
163018_12	Fever	3
322865_2	Fever	3
26721_1	Fever	3
221569_1	Fever	3
113233_1	Fever	3
313988_3	Fever	3
367052_2	Fever	3
105665_3	Fever	3
206461_2	Fever	3
128618_1	Fever	3
381284_1	Fever	3
147048_2	Fever	3
122434_3	Fever	3
40692_2	Fever	3
165384_2	Fever	3
51155_6	Fever	3
32959_1	Fever	3
192901_12	Fever	3
9745_3	Fever	3
39903_4	Fever	3
317990_3	Fever	3
280952_7	Fever	3
5986_1	Fever	3
195041_1	Fever	3
308340_1	Fever	3
396550_4	Fever	3
229041_2	Fever	3
31464_1	Fever	3
253343_2	Fever	3
318654_7	Fever	3
140808_5	Fever	3
395184_2	Fever	3
75347_7	Fever	3
381580_1	Fever	3
73680_1	Fever	3
399158_1	Fever	3
364203_8	Fever	3
74386_5	Fever	3
6011_2	Fever	3
32378_1	Fever	3
24777_3	Fever	3
59959_1	Fever	3
108414_4	Fever	3
203159_1	Fever	3
78960_9	Fever	3
365781_7	Fever	3
107478_1	Fever	3
399183_2	Fever	3
271770_4	Fever	3
95940_2	Fever	3
45658_5	Fever	3
367681_3	Fever	3
229053_9	Fever	3
76274_9	Fever	3
240847_1	Fever	3
422805_2	Fever	3
425751_5	Fever	3
210414_2	Fever	3
19500_3	Fever	3
113667_1	Fever	3
234470_1	Fever	3
143442_2	Fever	3
390969_2	Fever	3
416032_7	Fever	3
147615_6	Fever	3
222300_7	Fever	3
342606_10	Fever	3
217402_3	Fever	3
274585_6	Fever	3
310004_3	Fever	3
196083_1	Fever	3
111131_1	Fever	3
22744_1	Fever	3
297579_3	Fever	3
16932_2	Fever	3
111150_1	Fever	3
107465_7	Fever	3
252366_2	Fever	3
275278_1	Fever	3
319413_6	Fever	3
246967_1	Fever	3
60918_6	Fever	3
61868_2	Fever	3
395213_13	Fever	3
322065_3	Fever	3
33938_1	Fever	3
418812_10	Fever	3
67371_3	Fever	3
116851_4	Fever	3
323709_1	Fever	3
371286_1	Fever	3
177158_2	Fever	3
202688_1	Fever	3
291351_2	Fever	3
217403_2	Fever	3
205551_1	Fever	3
341146_14	Fever	3
331927_2	Fever	3
198784_9	Fever	3
75598_2	Fever	3
237230_3	Fever	3
348521_1	Fever	3
334222_2	Fever	3
222105_4	Fever	3
240769_1	Fever	3
254589_6	Fever	3
169807_1	Fever	3
329352_1	Fever	3
160910_3	Fever	3
372872_1	Fever	3
250787_1	Fever	3
385464_1	Fever	3
235339_2	Fever	3
237895_1	Fever	3
139545_7	Fever	3
10290_14	Fever	3
310526_3	Fever	3
51040_4	Fever	3
369860_4	Fever	3
38672_1	Fever	3
313748_3	Fever	3
92200_1	Fever	3
266229_2	Fever	3
113158_1	Fever	3
235511_2	Fever	3
219776_4	Fever	3
205075_3	Fever	3
224261_1	Fever	3
280969_1	Fever	3
41295_7	Fever	3
36075_1	Fever	3
338948_3	Fever	3
125043_8	Fever	3
395743_5	Fever	3
411764_2	Fever	3
241277_9	Fever	3
65751_3	Fever	3
219128_6	Fever	3
184910_1	Fever	3
250604_2	Fever	3
386808_4	Fever	3
92734_3	Fever	3
224087_4	Fever	3
312965_4	Fever	3
53693_1	Fever	3
223508_8	Fever	3
171893_2	Fever	3
61502_10	Fever	3
237158_5	Fever	3
52694_4	Fever	3
351795_2	Fever	3
1585_11	Fever	3
418944_10	Fever	3
206568_1	Fever	3
2535_13	Fever	3
264991_2	Fever	3
52445_5	Fever	3
323374_1	Fever	3
86675_3	Fever	3
360192_12	Fever	3
258305_3	Fever	3
227692_1	Fever	3
66786_4	Fever	3
277906_1	Fever	3
208828_8	Fever	3
176225_6	Fever	3
181688_1	Fever	3
20728_2	Fever	3
269379_2	Fever	3
49756_1	Fever	3
136179_3	Fever	3
148850_1	Fever	3
7649_2	Fever	3
260284_6	Fever	3
19209_5	Fever	3
5398_4	Fever	3
158989_2	Fever	3
12260_3	Fever	3
180056_8	Fever	3
165070_2	Fever	3
118381_1	Fever	3
161887_6	Fever	3
88218_3	Fever	3
13075_3	Fever	3
221335_3	Fever	3
215175_13	Fever	3
120092_1	Fever	3
338008_1	Fever	3
382990_3	Fever	3
45646_2	Fever	3
125773_7	Fever	3
163692_1	Fever	3
425870_2	Fever	3
291314_1	Fever	3
301992_3	Fever	3
44668_4	Fever	3
301712_1	Fever	3
93491_5	Fever	3
107489_1	Fever	3
194235_1	Fever	3
168264_7	Fever	3
179763_2	Fever	3
114167_3	Fever	3
32981_1	Fever	3
163007_4	Fever	3
169788_11	Fever	3
111825_3	Fever	3
112874_9	Fever	3
328557_2	Fever	3
37477_2	Fever	3
488_2	Fever	3
171899_2	Fever	3
210137_2	Fever	3
326291_3	Fever	3
373048_2	Fever	3
55626_4	Fever	3
407733_4	Fever	3
280991_4	Fever	3
319507_3	Fever	3
220397_1	Fever	3
176592_6	Fever	3
385981_1	Fever	3
245184_6	Fever	3
230187_2	Fever	3
425781_4	Fever	3
314446_4	Fever	3
106057_2	Fever	3
236430_1	Fever	3
116304_7	Fever	3
59313_6	Fever	3
177214_2	Fever	3
331749_2	Fever	3
263336_2	Fever	3
118329_2	Fever	3
316061_4	Fever	3
314646_4	Fever	3
252804_3	Fever	3
211642_4	Fever	3
237633_3	Fever	3
224876_1	Fever	3
246944_1	Fever	3
92734_7	Fever	3
69574_1	Fever	3
357402_2	Fever	3
116632_5	Fever	3
337738_1	Fever	3
228268_2	Fever	3
65451_3	Fever	3
115683_2	Fever	3
114138_2	Fever	3
50930_1	Fever	3
290004_5	Fever	3
97649_3	Fever	3
23559_3	Fever	3
321061_2	Fever	3
81358_2	Fever	3
287211_1	Fever	3
92151_2	Fever	3
282417_2	Fever	3
234261_1	Fever	3
394085_1	Fever	3
33854_2	Fever	3
94691_1	Fever	3
297096_1	Fever	3
307236_2	Fever	3
252763_1	Fever	3
71577_1	Fever	3
335826_6	Fever	3
54908_1	Fever	3
291683_1	Fever	3
68642_1	Fever	3
249915_1	Fever	3
103512_2	Fever	3
345484_2	Fever	3
404580_9	Fever	3
139016_3	Fever	3
189327_4	Fever	3
337414_9	Fever	3
60643_1	Fever	3
9928_1	Fever	3
326981_4	Fever	3
189654_5	Fever	3
92716_1	Fever	3
195916_1	Fever	3
359860_1	Fever	3
195863_1	Fever	3
216638_9	Fever	3
215188_9	Fever	3
358295_5	Fever	3
76736_4	Fever	3
202953_2	Fever	3
306764_8	Fever	3
235489_1	Fever	3
347681_2	Fever	3
68676_8	Fever	3
238377_8	Fever	3
313073_2	Fever	3
407173_15	Fever	3
14928_1	Fever	3
81144_2	Fever	3
310431_2	Fever	3
85825_2	Fever	3
43242_10	Fever	3
233779_2	Fever	3
178474_1	Fever	3
156777_1	Fever	3
121434_3	Fever	3
253795_6	Fever	3
340756_2	Fever	3
153271_2	Fever	3
290399_5	Fever	3
72278_4	Fever	3
82870_1	Fever	3
54760_2	Fever	3
112971_6	Fever	3
286387_1	Fever	3
53790_2	Fever	3
71602_1	Fever	3
67219_8	Fever	3
11801_1	Fever	3
306441_14	Fever	3
84262_3	Fever	3
294304_2	Fever	3
75880_3	Fever	3
190600_1	Fever	3
36302_1	Fever	3
70527_4	Fever	3
85046_6	Fever	3
57455_2	Fever	3
105749_1	Fever	3
109962_2	Fever	3
288506_3	Fever	3
383411_1	Fever	3
880_2	Fever	3
210788_1	Fever	3
244267_5	Fever	3
347681_6	Fever	3
252184_1	Fever	3
165306_1	Fever	3
51754_4	Fever	3
233807_2	Fever	3
131382_5	Fever	3
129037_2	Fever	3
297096_4	Fever	3
319140_5	Fever	3
8226_1	Fever	3
240701_1	Fever	3
273535_8	Fever	3
92846_1	Fever	3
114344_3	Fever	3
339887_10	Fever	3
105764_6	Fever	3
49108_3	Fever	3
291916_3	Fever	3
296798_3	Fever	3
203017_6	Fever	3
342719_2	Fever	3
248329_1	Fever	3
229135_2	Fever	3
296510_1	Fever	3
40301_1	Fever	3
263053_2	Fever	3
133751_3	Fever	3
57252_4	Fever	3
155835_4	Fever	3
186538_1	Fever	3
167796_3	Fever	3
21476_5	Fever	3
291255_1	Fever	3
77787_9	Fever	3
213523_3	Fever	3
319162_3	Fever	3
175553_6	Fever	3
303349_7	Fever	3
246911_1	Fever	3
111685_2	Fever	3
191416_3	Fever	3
1627_6	Fever	3
322400_2	Fever	3
294417_3	Fever	3
165458_10	Fever	3
248669_5	Fever	3
299841_3	Fever	3
188529_6	Fever	3
83982_1	Fever	3
66965_9	Fever	3
448541_24	Fever	3
271336_1	Fever	3
402319_2	Fever	3
127666_2	Fever	3
182407_5	Fever	3
205836_3	Fever	3
100544_1	Fever	3
299828_4	Fever	3
314963_1	Fever	3
30791_2	Fever	3
69362_3	Fever	3
375200_1	Fever	3
290086_2	Fever	3
70268_2	Fever	3
289449_1	Fever	3
20638_1	Fever	3
244204_3	Fever	3
293611_3	Fever	3
191482_1	Fever	3
125214_2	Fever	3
286650_2	Fever	3
68798_2	Fever	3
379530_3	Fever	3
46270_3	Fever	3
121342_2	Fever	3
146251_1	Fever	3
266161_5	Fever	3
103305_1	Fever	3
183301_3	Fever	3
123756_12	Fever	3
297626_1	Fever	3
125214_3	Fever	3
290345_1	Fever	3
128729_1	Fever	3
310320_2	Fever	3
268473_1	Fever	3
78519_5	Fever	3
42367_1	Fever	3
305580_2	Fever	3
208832_1	Fever	3
208770_2	Fever	3
187477_1	Fever	3
41940_2	Fever	3
75725_2	Fever	3
301629_2	Fever	3
51904_4	Fever	3
177944_1	Fever	3
86724_7	Fever	3
206354_2	Fever	3
172992_2	Fever	3
290302_1	Fever	3
275134_2	Fever	3
71150_4	Fever	3
259219_1	Fever	3
178132_3	Fever	3
40061_1	Fever	3
277009_2	Fever	3
217874_31	Fever	3
104399_3	Fever	3
208589_1	Fever	3
375238_5	Fever	3
242245_1	Fever	3
372185_1	Fever	3
178079_1	Fever	3
190294_8	Fever	3
758_1	Fever	3
40863_1	Fever	3
284257_3	Fever	3
91049_9	Fever	3
46767_12	Fever	3
373504_7	Fever	3
90736_7	Fever	3
101462_2	Fever	3
185009_3	Fever	3
73244_1	Fever	3
298757_9	Fever	3
293906_2	Fever	3
33170_4	Fever	3
311114_8	Fever	3
163673_6	Fever	3
299560_2	Fever	3
30392_2	Fever	3
11897_3	Fever	3
271289_1	Fever	3
139840_7	Fever	3
276088_5	Fever	3
314292_2	Fever	3
296176_1	Fever	3
40545_1	Fever	3
165724_1	Fever	3
267161_8	Fever	3
196655_1	Fever	3
267777_4	Fever	3
156432_1	Fever	3
178109_11	Fever	3
179094_3	Fever	3
277869_5	Fever	3
4408_1	Fever	3
192_3	Fever	3
207847_1	Fever	3
39721_1	Fever	3
301622_2	Fever	3
106224_1	Fever	3
190156_3	Fever	3
132591_1	Fever	3
102435_1	Fever	3
100568_3	Fever	3
262992_1	Fever	3
217050_1	Fever	3
276799_1	Fever	3
274975_1	Fever	3
209563_3	Fever	3
155765_1	Fever	3
2058_1	Fever	3
17144_2	Fever	3
100617_2	Fever	3
207846_3	Fever	3
9569_1	Fever	3
44893_2	Fever	3
195463_1	Fever	3
213057_2	Fever	3
293900_4	Fever	3
267986_1	Fever	3
213147_1	Fever	3
327610_2	Fever	3
18916_4	Fever	3
239814_1	Fever	3
137743_3	Fever	3
189873_1	Fever	3
55412_1	Fever	3
181706_1	Fever	3
328412_2	Fever	3
191045_2	Fever	3
39752_1	Fever	3
153933_3	Fever	3
44952_2	Fever	3
135110_1	Fever	3
394929_12	Fever	3
228601_3	Fever	3
190978_1	Fever	3
27049_6	Fever	3
2025_3	Fever	3
1127_1	Fever	3
255903_1	Fever	3
144278_2	Fever	3
97726_1	Fever	3
259996_1	Fever	3
175559_1	Fever	3
18386_1	Fever	3
238897_1	Fever	3
201546_4	Fever	3
103350_9	Fever	3
24610_2	Fever	3
137701_1	Fever	3
200353_1	Fever	3
268502_7	Fever	3
6615_1	Fever	3
461763_1	Fever	3
236028_1	Fever	3
308892_2	Fever	3
251263_1	Fever	3
389831_2	Fever	3
394574_4	Fever	3
20066_2	Fever	3
129358_10	Fever	3
41332_1	Fever	3
73674_3	Fever	3
377289_8	Fever	3
123061_2	Fever	3
265978_2	Fever	3
321240_2	Fever	3
23662_1	Fever	3
24564_2	Fever	3
387025_10	Fever	3
249439_1	Fever	3
137049_3	Fever	3
267146_3	Fever	3
339706_5	Fever	3
212984_2	Fever	3
209481_1	Fever	3
26345_2	Fever	3
26305_1	Fever	3
305048_2	Fever	3
20940_1	Fever	3
92733_1	Fever	3
51820_6	Fever	3
4145_2	Fever	3
113871_2	Fever	3
227608_1	Fever	3
213616_3	Fever	3
307655_12	Fever	3
14271_3	Fever	3
169167_1	Fever	3
64257_4	Fever	3
247168_6	Fever	3
9773_7	Fever	3
107499_5	Fever	3
226955_9	Fever	3
116868_1	Fever	3
32359_5	Fever	3
40255_12	Fever	3
14792_3	Fever	3
128083_7	Fever	3
20290_4	Fever	3
319635_5	Fever	3
231697_1	Fever	3
97161_1	Fever	3
86202_6	Fever	3
95696_3	Fever	3
246746_2	Fever	3
117491_2	Fever	3
42791_1	Fever	3
326130_1	Fever	3
52938_1	Fever	3
394407_1	Fever	3
87594_1	Fever	3
70766_1	Fever	3
64537_4	Fever	3
240780_3	Fever	3
191653_1	Fever	3
125625_2	Fever	3
116598_3	Fever	3
304125_4	Fever	3
334190_2	Fever	3
19958_1	Fever	3
27171_2	Fever	3
210958_1	Fever	3
56792_3	Fever	3
75204_10	Fever	3
376643_3	Fever	3
44306_1	Fever	3
62497_2	Fever	3
21291_2	Fever	3
28289_1	Fever	3
60095_13	Fever	3
18102_4	Fever	3
198180_14	Fever	3
181057_2	Fever	3
244006_2	Fever	3
198489_2	Fever	3
260423_16	Fever	3
125096_2	Fever	3
227406_1	Fever	3
104520_2	Fever	3
252112_2	Fever	3
407884_6	Fever	3
191673_1	Fever	3
6000_4	Fever	3
218674_2	Fever	3
231695_2	Fever	3
222015_1	Fever	3
169941_2	Fever	3
318689_5	Fever	3
50115_7	Fever	3
336562_2	Fever	3
188638_2	Fever	3
365_2	Fever	3
40946_6	Fever	3
62465_4	Fever	3
423612_6	Fever	3
3738_5	Fever	3
23547_1	Fever	3
96836_2	Fever	3
82372_6	Fever	3
86454_1	Fever	3
319539_4	Fever	3
195674_4	Fever	3
169390_1	Fever	3
298066_2	Fever	3
302622_3	Fever	3
199061_2	Fever	3
73767_18	Fever	3
110267_1	Fever	3
354440_2	Fever	3
296401_3	Fever	3
253060_4	Fever	3
366066_10	Fever	3
194865_3	Fever	3
29662_11	Fever	3
283652_2	Fever	3
326999_1	Fever	3
70470_1	Fever	3
307832_6	Fever	3
361520_2	Fever	3
164667_8	Fever	3
172318_2	Fever	3
286778_3	Fever	3
50119_8	Fever	3
238603_11	Fever	3
88072_1	Fever	3
178477_1	Fever	3
202027_2	Fever	3
211919_4	Fever	3
123444_3	Fever	3
97233_4	Fever	3
252752_3	Fever	3
41547_2	Fever	3
424406_7	Fever	3
202036_1	Fever	3
361908_3	Fever	3
209155_1	Fever	3
277084_3	Fever	3
351895_5	Fever	3
342660_3	Fever	3
229065_6	Fever	3
289227_15	Fever	3
308790_1	Fever	3
293778_3	Fever	3
226775_1	Fever	3
216772_6	Fever	3
189836_8	Fever	3
208268_1	Fever	3
199052_1	Fever	3
285480_1	Fever	3
121559_3	Fever	3
252215_1	Fever	3
213000_5	Fever	3
234270_1	Fever	3
14792_6	Fever	3
222032_1	Fever	3
234309_3	Fever	3
228648_2	Fever	3
201065_2	Fever	3
193721_2	Fever	3
372908_1	Fever	3
304835_2	Fever	3
284299_1	Fever	3
88842_7	Fever	3
200022_2	Fever	3
129059_1	Fever	3
199110_2	Fever	3
33547_1	Fever	3
108768_1	Fever	3
288115_1	Fever	3
312865_4	Fever	3
102620_4	Fever	3
127667_2	Fever	3
28191_8	Fever	3
101647_3	Fever	3
361894_2	Fever	3
304897_1	Fever	3
48881_2	Fever	3
360858_5	Fever	3
307231_3	Fever	3
215510_1	Fever	3
334861_1	Fever	3
388050_17	Fever	3
299931_1	Fever	3
253585_5	Fever	3
281025_2	Fever	3
207307_1	Fever	3
294562_4	Fever	3
139039_3	Fever	3
359433_2	Fever	3
312099_1	Fever	3
117520_1	Fever	3
344308_5	Fever	3
213576_1	Fever	3
318361_2	Fever	3
77688_2	Fever	3
95733_2	Fever	3
280092_1	Fever	3
25109_2	Fever	3
289180_1	Fever	3
231355_1	Fever	3
353948_1	Fever	3
259390_1	Fever	3
213479_1	Fever	3
352161_4	Fever	3
5303_1	Fever	3
179433_2	Fever	3
173910_1	Fever	3
199876_3	Fever	3
58613_3	Fever	3
72438_1	Fever	3
65369_3	Fever	3
183273_1	Fever	3
156741_4	Fever	3
305585_2	Fever	3
33555_1	Fever	3
198048_1	Fever	3
201951_5	Fever	3
48888_1	Fever	3
280014_1	Fever	3
55712_4	Fever	3
244214_1	Fever	3
245141_1	Fever	3
286593_5	Fever	3
43868_1	Fever	3
55331_3	Fever	3
66081_2	Fever	3
64196_2	Fever	3
204679_2	Fever	3
233826_1	Fever	3
110752_1	Fever	3
325760_1	Fever	3
348364_5	Fever	3
123756_4	Fever	3
211701_1	Fever	3
295078_5	Fever	3
128993_3	Fever	3
314937_1	Fever	3
232547_4	Fever	3
195593_1	Fever	3
190510_1	Fever	3
245985_5	Fever	3
18521_4	Fever	3
288287_3	Fever	3
44804_1	Fever	3
280116_2	Fever	3
312285_4	Fever	3
82473_1	Fever	3
327830_2	Fever	3
48950_8	Fever	3
64188_5	Fever	3
290150_1	Fever	3
85287_5	Fever	3
24741_1	Fever	3
62207_3	Fever	3
25989_1	Fever	3
182972_1	Fever	3
212720_1	Fever	3
128806_1	Fever	3
318301_1	Fever	3
224271_4	Fever	3
277260_3	Fever	3
309465_1	Fever	3
36709_2	Fever	3
178083_1	Fever	3
109397_16	Fever	3
87876_2	Fever	3
102866_5	Fever	3
121328_3	Fever	3
3379_4	Fever	3
307846_7	Fever	3
70464_4	Fever	3
122041_8	Fever	3
306379_2	Fever	3
352565_7	Fever	3
51886_4	Fever	3
49182_3	Fever	3
105732_5	Fever	3
284720_1	Fever	3
372822_3	Fever	3
129864_4	Fever	3
259265_1	Fever	3
211692_1	Fever	3
357247_4	Fever	3
99437_8	Fever	3
46795_5	Fever	3
104754_1	Fever	3
72138_1	Fever	3
309637_3	Fever	3
381910_3	Fever	3
3342_3	Fever	3
123583_14	Fever	3
266181_2	Fever	3
226909_1	Fever	3
249742_5	Fever	3
5303_9	Fever	3
47318_5	Fever	3
111966_4	Fever	3
117136_1	Fever	3
66754_3	Fever	3
313080_1	Fever	3
124415_1	Fever	3
112046_1	Fever	3
34059_1	Fever	3
287724_1	Fever	3
376784_1	Fever	3
84732_3	Fever	3
108746_5	Fever	3
21793_3	Fever	3
76826_7	Fever	3
29433_1	Fever	3
210909_4	Fever	3
397319_2	Fever	3
5370_1	Fever	3
71605_3	Fever	3
254670_5	Fever	3
166253_3	Fever	3
88638_3	Fever	3
60268_10	Fever	3
274474_4	Fever	3
80467_13	Fever	3
267741_6	Fever	3
74860_1	Fever	3
314926_1	Fever	3
87964_3	Fever	3
7635_1	Fever	3
293675_3	Fever	3
323366_1	Fever	3
204518_2	Fever	3
348368_10	Fever	3
90736_5	Fever	3
267727_3	Fever	3
264832_2	Fever	3
272579_1	Fever	3
128871_1	Fever	3
35912_2	Fever	3
209940_1	Fever	3
91173_1	Fever	3
43010_1	Fever	3
38464_3	Fever	3
207313_2	Fever	3
399145_10	Fever	3
185084_23	Fever	3
88486_6	Fever	3
290133_3	Fever	3
95310_1	Fever	3
186255_1	Fever	3
65925_2	Fever	3
18036_1	Fever	3
124545_1	Fever	3
87139_2	Fever	3
176976_3	Fever	3
191342_1	Fever	3
104382_2	Fever	3
228577_1	Fever	3
272315_1	Fever	3
67629_3	Fever	3
319284_1	Fever	3
117921_1	Fever	3
321574_4	Fever	3
281090_5	Fever	3
77461_1	Fever	3
191524_3	Fever	3
5365_4	Fever	3
65166_1	Fever	3
179853_2	Fever	3
74121_11	Fever	3
229391_2	Fever	3
94549_2	Fever	3
72195_1	Fever	3
42368_3	Fever	3
120475_15	Fever	3
315906_1	Fever	3
377862_4	Fever	3
117099_1	Fever	3
267049_1	Fever	3
658_6	Fever	3
273011_2	Fever	3
298382_1	Fever	3
344289_11	Fever	3
265174_2	Fever	3
111621_3	Fever	3
41494_6	Fever	3
18213_1	Fever	3
286346_7	Fever	3
92409_6	Fever	3
201109_13	Fever	3
316639_16	Fever	3
170095_1	Fever	3
64206_3	Fever	3
166711_12	Fever	3
5396_1	Fever	3
200528_1	Fever	3
44921_2	Fever	3
98708_1	Fever	3
48873_2	Fever	3
275138_2	Fever	3
40037_2	Fever	3
322484_6	Fever	3
83889_7	Fever	3
2571_2	Fever	3
9546_3	Fever	3
23790_1	Fever	3
134500_2	Fever	3
14506_2	Fever	3
183761_2	Fever	3
292206_3	Fever	3
297520_2	Fever	3
230210_3	Fever	3
18093_3	Fever	3
196703_2	Fever	3
330013_1	Fever	3
49638_2	Fever	3
99538_4	Fever	3
74887_1	Fever	3
174479_1	Fever	3
64026_3	Fever	3
262325_2	Fever	3
191001_1	Fever	3
274014_5	Fever	3
43220_5	Fever	3
226805_3	Fever	3
146964_1	Fever	3
288474_5	Fever	3
274978_3	Fever	3
103272_5	Fever	3
266099_2	Fever	3
137006_2	Fever	3
46949_1	Fever	3
191159_2	Fever	3
325878_2	Fever	3
182858_1	Fever	3
106657_2	Fever	3
158058_1	Fever	3
29463_6	Fever	3
266080_1	Fever	3
50271_5	Fever	3
272140_1	Fever	3
16616_4	Fever	3
23375_1	Fever	3
171521_2	Fever	3
1094_1	Fever	3
186825_3	Fever	3
18467_6	Fever	3
277594_4	Fever	3
238005_1	Fever	3
212273_1	Fever	3
21015_2	Fever	3
189099_3	Fever	3
144273_4	Fever	3
136139_1	Fever	3
172827_3	Fever	3
261453_3	Fever	3
235448_1	Fever	3
14882_1	Fever	3
239721_1	Fever	3
56473_1	Fever	3
172855_3	Fever	3
27484_4	Fever	3
212339_4	Fever	3
160794_1	Fever	3
269683_1	Fever	3
8372_2	Fever	3
327628_1	Fever	3
209524_4	Fever	3
149595_1	Fever	3
54148_1	Fever	3
187970_2	Fever	3
320048_2	Fever	3
42343_8	Fever	3
327597_3	Fever	3
164148_1	Fever	3
44952_3	Fever	3
183168_2	Fever	3
60203_1	Fever	3
190900_1	Fever	3
201537_4	Fever	3
77458_4	Fever	3
162570_3	Fever	3
159017_7	Fever	3
161645_5	Fever	3
47937_5	Fever	3
8471_3	Fever	3
21316_1	Fever	3
262213_2	Fever	3
332669_4	Fever	3
41881_3	Fever	3
171899_1	Fever	3
58767_1	Fever	3
313683_1	Fever	3
324347_2	Fever	3
127859_3	Fever	3
138022_2	Fever	3
22725_4	Fever	3
357369_2	Fever	3
20938_1	Fever	3
50085_2	Fever	3
333453_5	Fever	3
11225_5	Fever	3
11032_4	Fever	3
239028_1	Fever	3
371527_7	Fever	3
6525_4	Fever	3
24531_1	Fever	3
313524_1	Fever	3
5993_1	Fever	3
124814_4	Fever	3
351343_1	Fever	3
186596_1	Fever	3
389833_1	Fever	3
248762_3	Fever	3
331725_4	Fever	3
275286_8	Fever	3
312494_8	Fever	3
28101_1	Fever	3
39562_6	Fever	3
337414_2	Fever	3
21304_3	Fever	3
395334_2	Fever	3
336491_1	Fever	3
228725_1	Fever	3
51053_1	Fever	3
241969_5	Fever	3
175123_3	Fever	3
109182_8	Fever	3
196370_2	Fever	3
201506_2	Fever	3
214250_5	Fever	3
18257_1	Fever	3
287735_1	Fever	3
219388_2	Fever	3
236854_1	Fever	3
306612_4	Fever	3
230878_1	Fever	3
111144_3	Fever	3
168292_5	Fever	3
138948_3	Fever	3
23565_1	Fever	3
244726_1	Fever	3
33817_1	Fever	3
227166_3	Fever	3
233461_1	Fever	3
122585_4	Fever	3
195341_1	Fever	3
306109_3	Fever	3
430537_6	Fever	3
291309_1	Fever	3
239688_1	Fever	3
253526_2	Fever	3
91795_3	Fever	3
192685_1	Fever	3
92358_1	Fever	3
424426_5	Fever	3
426648_7	Fever	3
327727_3	Fever	3
66967_2	Fever	3
413036_4	Fever	3
3750_1	Fever	3
172655_1	Fever	3
91364_2	Fever	3
246292_7	Fever	3
3209_4	Fever	3
169269_9	Fever	3
430542_3	Fever	3
245184_7	Fever	3
248750_7	Fever	3
91502_1	Fever	3
79417_3	Fever	3
59072_5	Fever	3
194229_3	Fever	3
374967_1	Fever	3
16601_11	Fever	3
122237_3	Fever	3
243103_2	Fever	3
337433_3	Fever	3
252074_3	Fever	3
421280_6	Fever	3
63543_4	Fever	3
222729_2	Fever	3
37814_1	Fever	3
38235_2	Fever	3
210103_2	Fever	3
79469_1	Fever	3
123546_12	Fever	3
192163_1	Fever	3
386801_2	Fever	3
24453_3	Fever	3
114811_8	Fever	3
57530_3	Fever	3
390952_9	Fever	3
313532_3	Fever	3
113292_12	Fever	3
20928_2	Fever	3
336615_2	Fever	3
192678_2	Fever	3
124835_2	Fever	3
356021_2	Fever	3
306468_1	Fever	3
255516_2	Fever	3
56606_2	Fever	3
91498_5	Fever	3
19873_5	Fever	3
50111_7	Fever	3
184596_8	Fever	3
88268_4	Fever	3
330297_2	Fever	3
202983_1	Fever	3
94444_3	Fever	3
341910_3	Fever	3
126955_6	Fever	3
66359_4	Fever	3
186986_3	Fever	3
169400_1	Fever	3
358307_1	Fever	3
195690_3	Fever	3
143433_13	Fever	3
311103_3	Fever	3
326890_3	Fever	3
162795_3	Fever	3
17941_2	Fever	3
48210_2	Fever	3
32387_5	Fever	3
231910_3	Fever	3
237667_4	Fever	3
243082_3	Fever	3
171024_1	Fever	3
297678_1	Fever	3
307287_1	Fever	3
250837_8	Fever	3
125046_5	Fever	3
99392_4	Fever	3
327877_8	Fever	3
209114_1	Fever	3
174638_24	Fever	3
251628_8	Fever	3
278128_1	Fever	3
335731_1	Fever	3
192899_12	Fever	3
105044_2	Fever	3
129456_3	Fever	3
114538_2	Fever	3
256560_7	Fever	3
275241_4	Fever	3
65510_8	Fever	3
303569_13	Fever	3
342280_2	Fever	3
97127_5	Fever	3
92189_1	Fever	3
79686_1	Fever	3
23569_15	Fever	3
117285_1	Fever	3
341903_2	Fever	3
82876_2	Fever	3
319494_3	Fever	3
255701_9	Fever	3
98225_1	Fever	3
85395_2	Fever	3
59601_1	Fever	3
345501_2	Fever	3
281836_12	Fever	3
242704_2	Fever	3
257964_1	Fever	3
195882_2	Fever	3
347046_3	Fever	3
253842_4	Fever	3
291690_2	Fever	3
215890_1	Fever	3
301308_2	Fever	3
353510_3	Fever	3
130308_1	Fever	3
50115_11	Fever	3
186615_7	Fever	3
345913_4	Fever	3
326977_3	Fever	3
225211_1	Fever	3
199054_3	Fever	3
24220_1	Fever	3
376330_12	Fever	3
145394_2	Fever	3
288544_1	Fever	3
116632_11	Fever	3
38850_2	Fever	3
86527_2	Fever	3
141757_3	Fever	3
312102_2	Fever	3
251692_1	Fever	3
215909_4	Fever	3
70676_1	Fever	3
242935_5	Fever	3
82885_1	Fever	3
339994_2	Fever	3
222028_1	Fever	3
226867_1	Fever	3
327466_2	Fever	3
333784_1	Fever	3
247617_2	Fever	3
178508_2	Fever	3
114800_6	Fever	3
124028_1	Fever	3
104556_4	Fever	3
352566_1	Fever	3
285518_1	Fever	3
319524_3	Fever	3
281874_1	Fever	3
20928_8	Fever	3
298859_7	Fever	3
251541_1	Fever	3
61213_1	Fever	3
121887_2	Fever	3
68926_1	Fever	3
82109_2	Fever	3
254535_4	Fever	3
279103_5	Fever	3
61599_1	Fever	3
175535_2	Fever	3
179196_1	Fever	3
75883_1	Fever	3
106623_2	Fever	3
101241_2	Fever	3
12456_9	Fever	3
161801_3	Fever	3
29856_2	Fever	3
351392_3	Fever	3
70657_2	Fever	3
158437_5	Fever	3
93255_2	Fever	3
362446_10	Fever	3
236745_6	Fever	3
332244_2	Fever	3
355181_2	Fever	3
163632_1	Fever	3
29828_4	Fever	3
63304_5	Fever	3
217727_6	Fever	3
215941_3	Fever	3
55703_2	Fever	3
62420_2	Fever	3
8273_19	Fever	3
122190_4	Fever	3
374296_1	Fever	3
81834_2	Fever	3
25618_1	Fever	3
190623_5	Fever	3
201011_2	Fever	3
201767_1	Fever	3
278195_2	Fever	3
160272_6	Fever	3
195703_6	Fever	3
70685_2	Fever	3
467706_11	Fever	3
17948_1	Fever	3
162711_2	Fever	3
292884_7	Fever	3
3385_1	Fever	3
298904_1	Fever	3
385467_10	Fever	3
287387_4	Fever	3
106268_5	Fever	3
308606_2	Fever	3
167796_2	Fever	3
193593_1	Fever	3
322380_1	Fever	3
238044_1	Fever	3
45775_3	Fever	3
191323_4	Fever	3
56531_1	Fever	3
120379_3	Fever	3
55325_4	Fever	3
254640_2	Fever	3
84606_6	Fever	3
310322_2	Fever	3
359435_1	Fever	3
173395_1	Fever	3
178445_4	Fever	3
177962_2	Fever	3
95344_1	Fever	3
75165_4	Fever	3
110542_2	Fever	3
2563_4	Fever	3
284461_5	Fever	3
109051_1	Fever	3
179223_1	Fever	3
65123_1	Fever	3
80076_3	Fever	3
182190_5	Fever	3
112599_3	Fever	3
39354_1	Fever	3
284461_6	Fever	3
338925_2	Fever	3
176515_2	Fever	3
108491_10	Fever	3
116167_1	Fever	3
179212_3	Fever	3
349227_1	Fever	3
193593_2	Fever	3
84715_2	Fever	3
261284_4	Fever	3
246880_3	Fever	3
35018_1	Fever	3
189259_1	Fever	3
177500_2	Fever	3
3013_1	Fever	3
195619_1	Fever	3
176968_1	Fever	3
85881_3	Fever	3
91905_1	Fever	3
267093_3	Fever	3
284664_1	Fever	3
207986_2	Fever	3
296789_1	Fever	3
217601_1	Fever	3
20583_1	Fever	3
74320_6	Fever	3
225188_3	Fever	3
16736_6	Fever	3
295945_1	Fever	3
296757_5	Fever	3
63056_2	Fever	3
274449_9	Fever	3
49853_1	Fever	3
283774_2	Fever	3
297500_1	Fever	3
119720_2	Fever	3
4475_1	Fever	3
99088_2	Fever	3
207240_1	Fever	3
29463_2	Fever	3
62426_3	Fever	3
170548_3	Fever	3
58213_1	Fever	3
201118_5	Fever	3
83406_5	Fever	3
199590_2	Fever	3
15402_1	Fever	3
7978_1	Fever	3
91935_1	Fever	3
63063_1	Fever	3
204352_1	Fever	3
3342_4	Fever	3
58202_4	Fever	3
38957_2	Fever	3
208800_2	Fever	3
129594_1	Fever	3
353246_9	Fever	3
275386_2	Fever	3
37102_5	Fever	3
188265_2	Fever	3
265279_8	Fever	3
179811_4	Fever	3
203399_3	Fever	3
257497_2	Fever	3
269045_1	Fever	3
372159_2	Fever	3
66245_11	Fever	3
13666_1	Fever	3
262132_4	Fever	3
296541_1	Fever	3
268084_3	Fever	3
67147_5	Fever	3
277704_1	Fever	3
269694_4	Fever	3
1147_4	Fever	3
265220_1	Fever	3
342306_10	Fever	3
179090_5	Fever	3
94533_12	Fever	3
274188_2	Fever	3
273250_1	Fever	3
109914_2	Fever	3
270627_1	Fever	3
234253_6	Fever	3
15199_10	Fever	3
287724_2	Fever	3
102510_2	Fever	3
184029_1	Fever	3
205488_1	Fever	3
300624_2	Fever	3
292753_1	Fever	3
154617_2	Fever	3
132778_2	Fever	3
45235_7	Fever	3
38472_1	Fever	3
81667_3	Fever	3
199621_5	Fever	3
263045_3	Fever	3
190294_11	Fever	3
125175_2	Fever	3
204374_1	Fever	3
79561_4	Fever	3
271714_5	Fever	3
211359_2	Fever	3
275343_12	Fever	3
293917_2	Fever	3
199747_1	Fever	3
278850_2	Fever	3
297537_2	Fever	3
62102_14	Fever	3
50758_4	Fever	3
286707_1	Fever	3
378326_1	Fever	3
310419_9	Fever	3
270015_2	Fever	3
8072_5	Fever	3
266143_7	Fever	3
24323_1	Fever	3
212451_1	Fever	3
16358_2	Fever	3
6663_3	Fever	3
61399_3	Fever	3
2587_2	Fever	3
118820_3	Fever	3
106187_2	Fever	3
294719_5	Fever	3
132780_4	Fever	3
185913_3	Fever	3
31268_5	Fever	3
138699_1	Fever	3
275996_6	Fever	3
85046_13	Fever	3
8508_1	Fever	3
103375_3	Fever	3
3437_2	Fever	3
103200_1	Fever	3
10022_1	Fever	3
156431_2	Fever	3
134220_2	Fever	3
331554_1	Fever	3
40738_1	Fever	3
232833_1	Fever	3
132592_1	Fever	3
156417_1	Fever	3
151348_3	Fever	3
262323_2	Fever	3
159856_1	Fever	3
26069_2	Fever	3
185872_1	Fever	3
11019_7	Fever	3
393758_16	Fever	3
182858_2	Fever	3
121776_1	Fever	3
25120_2	Fever	3
25144_2	Fever	3
1101_1	Fever	3
193290_1	Fever	3
272464_2	Fever	3
136209_3	Fever	3
187960_10	Fever	3
200623_1	Fever	3
332393_4	Fever	3
269909_1	Fever	3
180267_1	Fever	3
296479_1	Fever	3
274833_1	Fever	3
27994_1	Fever	3
333115_1	Fever	3
54494_5	Fever	3
257429_1	Fever	3
213865_2	Fever	3
155723_4	Fever	3
281722_8	Fever	3
265196_2	Fever	3
66939_1	Fever	3
27380_1	Fever	3
59214_1	Fever	3
105224_1	Fever	3
53115_3	Fever	3
175607_2	Fever	3
104244_4	Fever	3
195264_1	Fever	3
93356_1	Fever	3
160044_1	Fever	3
133408_14	Fever	3
212619_8	Fever	3
282585_2	Fever	3
177153_9	Fever	3
131188_1	Fever	3
319240_1	Fever	3
172842_1	Fever	3
198933_4	Fever	3
112514_2	Fever	3
262285_8	Fever	3
355607_4	Fever	3
174793_1	Fever	3
331574_4	Fever	3
280529_1	Fever	3
297868_2	Fever	3
189916_1	Fever	3
183359_1	Fever	3
195155_1	Fever	3
192101_6	Fever	3
174773_1	Fever	3
170444_3	Fever	2
124311_1	Fever	2
312747_2	Fever	2
354150_3	Fever	2
171686_5	Fever	2
125822_1	Fever	2
170501_7	Fever	2
242945_3	Fever	2
231700_2	Fever	2
71696_1	Fever	2
297780_1	Fever	2
296826_3	Fever	2
48249_1	Fever	2
203038_2	Fever	2
74611_2	Fever	2
312837_2	Fever	2
304935_2	Fever	2
105082_2	Fever	2
381921_1	Fever	2
109698_6	Fever	2
31639_1	Fever	2
75951_3	Fever	2
183512_3	Fever	2
68844_1	Fever	2
42108_1	Fever	2
69790_1	Fever	2
3401_1	Fever	2
242431_1	Fever	2
13199_2	Fever	2
133760_2	Fever	2
40161_44	Fever	2
290791_1	Fever	2
53366_1	Fever	2
298452_1	Fever	2
293797_2	Fever	2
68947_5	Fever	2
58178_1	Fever	2
66949_2	Fever	2
77684_1	Fever	2
45203_3	Fever	2
293768_6	Fever	2
292597_5	Fever	2
260261_2	Fever	2
158454_2	Fever	2
397652_4	Fever	2
139015_8	Fever	2
114329_2	Fever	2
273489_1	Fever	2
29445_1	Fever	2
299808_1	Fever	2
1864_1	Fever	2
139060_3	Fever	2
131232_1	Fever	2
300942_1	Fever	2
184323_2	Fever	2
266527_1	Fever	2
296864_3	Fever	2
136968_1	Fever	2
277738_1	Fever	2
208577_2	Fever	2
1661_1	Fever	2
162314_1	Fever	2
5380_13	Fever	2
50329_1	Fever	2
157398_5	Fever	2
191910_1	Fever	2
156404_10	Fever	2
100523_4	Fever	2
238914_2	Fever	2
337087_1	Fever	2
230226_2	Fever	2
85701_11	Fever	2
124639_1	Fever	3
137316_1	Fever	3
466277_1	Fever	3
482755_1	Fever	3
69965_1	Fever	3
391474_1	Fever	3
116374_1	Fever	3
177024_1	Fever	3
246611_3	Fever	3
270237_1	Fever	3
136722_1	Fever	3
165636_2	Fever	3
313930_1	Fever	3
115796_1	Fever	3
437492_3	Fever	3
227977_2	Fever	3
106832_1	Fever	3
249562_4	Fever	3
490670_2	Fever	3
68173_1	Fever	3
353706_1	Fever	3
3291_1	Fever	3
256597_1	Fever	3
29750_2	Fever	3
410670_1	Fever	3
157753_1	Fever	3
332627_3	Fever	3
490858_1	Fever	3
352959_1	Fever	3
230137_1	Fever	3
152983_1	Fever	3
368898_1	Fever	3
122379_1	Fever	3
496779_2	Fever	3
53017_1	Fever	3
388409_1	Fever	3
146373_1	Fever	3
500415_1	Fever	3
100854_1	Fever	3
25010_4	Fever	3
467_2	Fever	3
326700_1	Fever	3
454994_2	Fever	3
357469_1	Fever	3
377355_1	Fever	3
90589_1	Fever	3
234846_2	Fever	3
362018_1	Fever	3
159297_3	Fever	3
356142_2	Fever	3
175322_1	Fever	3
317135_4	Fever	3
199183_1	Fever	3
306419_1	Fever	3
359664_1	Fever	3
112635_2	Fever	3
118517_1	Fever	3
197654_1	Fever	3
24089_3	Fever	3
206821_2	Fever	3
322267_4	Fever	3
199177_3	Fever	3
323280_5	Fever	3
116457_5	Fever	3
317932_4	Fever	3
226243_3	Fever	3
165938_22	Fever	3
37418_3	Fever	3
25382_3	Fever	3
15876_2	Fever	3
314887_1	Fever	3
361180_2	Fever	3
317416_3	Fever	3
358572_3	Fever	3
325002_2	Fever	3
427445_1	Fever	3
101746_1	Fever	3
98826_9	Fever	3
24774_1	Fever	3
323530_2	Fever	3
219191_3	Fever	3
199177_4	Fever	3
379242_1	Fever	3
103899_1	Fever	3
351931_2	Fever	3
346726_2	Fever	3
116282_2	Fever	3
301520_1	Fever	3
105789_3	Fever	3
345404_1	Fever	3
235588_2	Fever	3
369205_2	Fever	3
339581_2	Fever	3
209621_4	Fever	3
111182_3	Fever	3
387077_2	Fever	3
332593_3	Fever	3
220352_2	Fever	3
149072_4	Fever	3
352728_15	Fever	3
300332_2	Fever	3
13262_4	Fever	3
361155_2	Fever	3
236082_4	Fever	3
349740_2	Fever	3
332041_3	Fever	3
367972_1	Fever	3
161054_4	Fever	3
137277_2	Fever	3
276066_2	Fever	3
78219_2	Fever	3
250504_8	Fever	3
107603_1	Fever	3
391646_1	Fever	3
389403_1	Fever	3
316976_3	Fever	3
180133_3	Fever	3
5945_1	Fever	3
90059_7	Fever	3
41095_3	Fever	3
266270_1	Fever	3
251981_1	Fever	3
265386_2	Fever	3
194608_1	Fever	3
185096_1	Fever	3
49527_2	Fever	3
29722_7	Fever	3
320547_5	Fever	3
50160_8	Fever	3
77325_2	Fever	3
314717_3	Fever	3
294850_7	Fever	3
136280_3	Fever	3
379410_5	Fever	3
45716_1	Fever	3
197633_1	Fever	3
171409_3	Fever	3
142962_1	Fever	3
115703_9	Fever	3
205394_7	Fever	3
102752_4	Fever	3
75347_2	Fever	3
91619_5	Fever	3
310056_2	Fever	3
145638_7	Fever	3
405568_6	Fever	3
6804_5	Fever	3
34361_2	Fever	3
303613_1	Fever	3
86567_2	Fever	3
397005_10	Fever	3
313324_3	Fever	3
6942_2	Fever	3
59856_4	Fever	3
21195_3	Fever	3
251173_2	Fever	3
204651_3	Fever	3
216761_2	Fever	3
21188_5	Fever	3
95832_2	Fever	3
97944_7	Fever	3
57735_3	Fever	3
366791_8	Fever	3
1751_9	Fever	3
33400_2	Fever	3
365007_6	Fever	3
389454_5	Fever	3
359063_6	Fever	3
53078_2	Fever	3
30934_6	Fever	3
102044_2	Fever	3
127076_2	Fever	3
26778_2	Fever	3
406480_3	Fever	3
333637_5	Fever	3
151862_2	Fever	3
462500_1	Fever	3
98328_5	Fever	3
411990_2	Fever	3
384672_4	Fever	3
168001_3	Fever	3
423383_4	Fever	3
35737_2	Fever	3
66802_3	Fever	3
239379_2	Fever	3
368283_3	Fever	3
362593_2	Fever	3
79802_2	Fever	3
255646_2	Fever	3
21643_6	Fever	3
297023_2	Fever	3
241144_1	Fever	3
454347_13	Fever	3
379315_3	Fever	3
400062_1	Fever	3
62640_4	Fever	3
345799_3	Fever	3
239338_5	Fever	3
84675_5	Fever	3
364217_6	Fever	3
128910_1	Fever	3
201836_1	Fever	3
157164_14	Fever	3
79612_1	Fever	3
263208_3	Fever	3
139410_6	Fever	3
228076_5	Fever	3
389196_1	Fever	3
115631_1	Fever	3
373457_2	Fever	3
241952_1	Fever	3
290398_7	Fever	3
216953_2	Fever	3
56927_6	Fever	3
394102_1	Fever	3
236670_1	Fever	3
431388_2	Fever	3
383819_1	Fever	3
254111_2	Fever	3
318867_1	Fever	3
387785_1	Fever	3
60918_1	Fever	3
312399_3	Fever	3
362679_10	Fever	3
297055_8	Fever	3
303048_4	Fever	3
326021_1	Fever	3
123018_10	Fever	3
14600_11	Fever	3
43568_2	Fever	3
329657_7	Fever	3
199194_6	Fever	3
154026_1	Fever	3
179626_3	Fever	3
193948_3	Fever	3
404584_1	Fever	3
69911_2	Fever	3
54230_2	Fever	3
123551_2	Fever	3
341813_5	Fever	3
222556_1	Fever	3
399374_12	Fever	3
111436_1	Fever	3
252732_8	Fever	3
9358_5	Fever	3
234090_4	Fever	3
80781_2	Fever	3
176733_5	Fever	3
395769_1	Fever	3
73767_9	Fever	3
73696_1	Fever	3
380463_1	Fever	3
258813_6	Fever	3
198783_1	Fever	3
131949_3	Fever	3
293942_2	Fever	3
254207_1	Fever	3
229349_1	Fever	3
113849_6	Fever	3
25853_11	Fever	3
414439_5	Fever	3
165800_4	Fever	3
455196_2	Fever	3
107462_5	Fever	3
395219_3	Fever	3
275261_2	Fever	3
332748_5	Fever	3
111453_1	Fever	3
86918_2	Fever	3
123255_2	Fever	3
252857_9	Fever	3
248767_3	Fever	3
365606_2	Fever	3
214989_2	Fever	3
227017_3	Fever	3
403777_7	Fever	3
358251_1	Fever	3
371080_4	Fever	3
217506_3	Fever	3
75356_10	Fever	3
391822_6	Fever	3
116912_1	Fever	3
265303_2	Fever	3
447150_5	Fever	3
218488_3	Fever	3
160477_4	Fever	3
370537_1	Fever	3
51973_1	Fever	3
239466_2	Fever	3
352680_1	Fever	3
15690_5	Fever	3
337493_2	Fever	3
233873_1	Fever	3
125513_4	Fever	3
65412_5	Fever	3
233083_7	Fever	3
396540_2	Fever	3
123253_4	Fever	3
422789_5	Fever	3
187000_2	Fever	3
245260_5	Fever	3
23990_2	Fever	3
218785_2	Fever	3
295662_2	Fever	3
312939_2	Fever	3
387804_8	Fever	3
364167_2	Fever	3
252741_1	Fever	3
271591_5	Fever	3
241404_1	Fever	3
227910_3	Fever	3
368559_9	Fever	3
233305_4	Fever	3
169792_2	Fever	3
203657_4	Fever	3
69113_4	Fever	3
12162_3	Fever	3
125000_2	Fever	3
17794_1	Fever	3
216091_3	Fever	3
303640_3	Fever	3
342100_5	Fever	3
232753_1	Fever	3
282801_1	Fever	3
253846_1	Fever	3
254279_1	Fever	3
167975_3	Fever	3
39216_4	Fever	3
8713_1	Fever	3
64537_1	Fever	3
77183_1	Fever	3
394956_4	Fever	3
176264_3	Fever	3
183716_5	Fever	3
114156_3	Fever	3
41495_2	Fever	3
403220_5	Fever	3
222562_8	Fever	3
168501_3	Fever	3
207626_5	Fever	3
357049_13	Fever	3
67284_10	Fever	3
16932_3	Fever	3
404691_11	Fever	3
43892_2	Fever	3
278964_1	Fever	3
313535_3	Fever	3
140326_3	Fever	3
72566_1	Fever	3
335012_3	Fever	3
278093_3	Fever	3
113872_4	Fever	3
179485_9	Fever	3
50801_1	Fever	3
193212_2	Fever	3
284646_1	Fever	3
252352_10	Fever	3
236843_3	Fever	3
301099_1	Fever	3
124999_8	Fever	3
168603_3	Fever	3
102606_1	Fever	3
86768_1	Fever	3
385223_2	Fever	3
83613_3	Fever	3
9351_2	Fever	3
315025_10	Fever	3
250638_2	Fever	3
108610_10	Fever	3
308670_1	Fever	3
112335_3	Fever	3
244046_2	Fever	3
174916_1	Fever	3
219699_1	Fever	3
78585_2	Fever	3
219414_2	Fever	3
53673_1	Fever	3
112352_3	Fever	3
197024_1	Fever	3
244035_2	Fever	3
419797_10	Fever	3
110264_2	Fever	3
239466_4	Fever	3
233645_2	Fever	3
52951_3	Fever	3
203022_1	Fever	3
20883_3	Fever	3
51779_1	Fever	3
180733_2	Fever	3
420544_7	Fever	3
221549_1	Fever	3
242266_1	Fever	3
231936_2	Fever	3
987_1	Fever	3
39668_1	Fever	3
120852_7	Fever	3
23109_4	Fever	3
257003_5	Fever	3
385944_11	Fever	3
313529_3	Fever	3
92361_14	Fever	3
167975_5	Fever	3
14718_5	Fever	3
189371_3	Fever	3
386803_5	Fever	3
337485_1	Fever	3
130263_2	Fever	3
40440_2	Fever	3
98515_3	Fever	3
98068_4	Fever	3
171866_1	Fever	3
330404_20	Fever	3
274285_3	Fever	3
274248_5	Fever	3
75946_1	Fever	3
180061_1	Fever	3
118154_4	Fever	3
23257_2	Fever	3
22626_2	Fever	3
327823_1	Fever	3
200111_4	Fever	3
47053_2	Fever	3
182400_1	Fever	3
249763_2	Fever	3
322727_15	Fever	3
168288_4	Fever	3
29852_1	Fever	3
229535_17	Fever	3
337522_10	Fever	3
366199_1	Fever	3
124318_12	Fever	3
170990_1	Fever	3
291090_5	Fever	3
105481_5	Fever	3
32015_1	Fever	3
229137_2	Fever	3
195388_3	Fever	3
322706_1	Fever	3
301060_3	Fever	3
5310_1	Fever	3
206723_1	Fever	3
194854_1	Fever	3
196736_1	Fever	3
296459_4	Fever	3
304009_1	Fever	3
222024_2	Fever	3
302300_3	Fever	3
205536_2	Fever	3
128627_8	Fever	3
73311_2	Fever	3
19333_1	Fever	3
200917_2	Fever	3
339210_1	Fever	3
308795_1	Fever	3
44325_4	Fever	3
340781_4	Fever	3
208262_3	Fever	3
41069_2	Fever	3
365467_5	Fever	3
109361_1	Fever	3
284766_1	Fever	3
357937_1	Fever	3
210909_3	Fever	3
296413_4	Fever	3
70532_1	Fever	3
61441_1	Fever	3
100986_2	Fever	3
217046_4	Fever	3
292132_1	Fever	3
173760_3	Fever	3
97132_9	Fever	3
341542_5	Fever	3
381951_1	Fever	3
351695_2	Fever	3
178466_1	Fever	3
311902_1	Fever	3
111656_2	Fever	3
99765_5	Fever	3
161799_3	Fever	3
175717_5	Fever	3
48712_1	Fever	3
95931_8	Fever	3
245151_4	Fever	3
194848_5	Fever	3
48178_1	Fever	3
178453_5	Fever	3
321552_1	Fever	3
99114_3	Fever	3
85310_4	Fever	3
172743_3	Fever	3
189577_1	Fever	3
133776_1	Fever	3
60655_5	Fever	3
180107_5	Fever	3
171872_7	Fever	3
40466_1	Fever	3
70671_1	Fever	3
52387_4	Fever	3
65169_2	Fever	3
1856_4	Fever	3
288476_2	Fever	3
213596_4	Fever	3
66074_2	Fever	3
164586_2	Fever	3
80429_2	Fever	3
245642_6	Fever	3
78493_2	Fever	3
163661_1	Fever	3
5287_1	Fever	3
100749_1	Fever	3
126945_1	Fever	3
379655_1	Fever	3
70280_1	Fever	3
125219_2	Fever	3
28273_4	Fever	3
116105_3	Fever	3
37142_3	Fever	3
206511_1	Fever	3
49778_1	Fever	3
327468_3	Fever	3
345798_14	Fever	3
300394_9	Fever	3
345939_2	Fever	3
190307_1	Fever	3
335312_1	Fever	3
27950_2	Fever	3
180996_3	Fever	3
325775_3	Fever	3
258527_2	Fever	3
283494_1	Fever	3
76886_1	Fever	3
220854_4	Fever	3
73385_1	Fever	3
78666_3	Fever	3
115298_8	Fever	3
376462_3	Fever	3
117518_5	Fever	3
326650_1	Fever	3
274475_2	Fever	3
294271_1	Fever	3
143346_1	Fever	3
181169_1	Fever	3
101283_4	Fever	3
72874_1	Fever	3
362250_3	Fever	3
57219_4	Fever	3
216921_7	Fever	3
282895_2	Fever	3
129847_21	Fever	3
85553_1	Fever	3
181135_1	Fever	3
190149_1	Fever	3
258730_1	Fever	3
284669_3	Fever	3
31627_1	Fever	3
162691_2	Fever	3
227275_2	Fever	3
30003_2	Fever	3
101420_1	Fever	3
116206_1	Fever	3
108469_3	Fever	3
170525_1	Fever	3
377469_2	Fever	3
214940_2	Fever	3
285218_14	Fever	3
42489_4	Fever	3
195606_1	Fever	3
106625_2	Fever	3
289148_1	Fever	3
85046_10	Fever	3
115987_5	Fever	3
188459_3	Fever	3
45789_6	Fever	3
425190_6	Fever	3
172402_3	Fever	3
4871_3	Fever	3
276265_11	Fever	3
205779_6	Fever	3
30438_4	Fever	3
89472_1	Fever	3
280788_1	Fever	3
350931_2	Fever	3
269031_1	Fever	3
280115_3	Fever	3
53375_1	Fever	3
311238_9	Fever	3
310310_2	Fever	3
304979_1	Fever	3
77466_2	Fever	3
89975_7	Fever	3
274485_2	Fever	3
290395_3	Fever	3
176086_3	Fever	3
30374_3	Fever	3
281117_2	Fever	3
276335_5	Fever	3
360186_4	Fever	3
213539_3	Fever	3
275151_2	Fever	3
136327_2	Fever	3
234606_2	Fever	3
80903_3	Fever	3
262861_1	Fever	3
19282_4	Fever	3
4325_2	Fever	3
7637_1	Fever	3
6224_5	Fever	3
214440_1	Fever	3
37633_3	Fever	3
282812_3	Fever	3
266158_2	Fever	3
147028_1	Fever	3
259244_1	Fever	3
300607_2	Fever	3
296449_2	Fever	3
233444_3	Fever	3
40058_4	Fever	3
289385_13	Fever	3
213587_5	Fever	3
97827_2	Fever	3
262838_1	Fever	3
231694_3	Fever	3
171358_2	Fever	3
214175_1	Fever	3
111645_3	Fever	3
72939_3	Fever	3
272602_8	Fever	3
163619_3	Fever	3
262104_2	Fever	3
184979_1	Fever	3
294268_2	Fever	3
248626_2	Fever	3
304008_2	Fever	3
292890_3	Fever	3
42488_2	Fever	3
171531_3	Fever	3
104362_1	Fever	3
274151_1	Fever	3
316609_3	Fever	3
289426_1	Fever	3
32158_5	Fever	3
274148_1	Fever	3
10475_1	Fever	3
190507_1	Fever	3
72141_2	Fever	3
76483_2	Fever	3
281707_1	Fever	3
263777_4	Fever	3
88673_1	Fever	3
21103_2	Fever	3
97698_1	Fever	3
90736_6	Fever	3
304721_4	Fever	3
100564_3	Fever	3
118886_1	Fever	3
52439_1	Fever	3
64986_4	Fever	3
266181_5	Fever	3
49073_3	Fever	3
297788_2	Fever	3
91239_2	Fever	3
152894_2	Fever	3
276015_3	Fever	3
235445_1	Fever	3
261976_5	Fever	3
124432_4	Fever	3
10494_5	Fever	3
22427_2	Fever	3
97895_1	Fever	3
102522_1	Fever	3
134287_1	Fever	3
327578_3	Fever	3
271306_4	Fever	3
11928_2	Fever	3
51228_3	Fever	3
154668_2	Fever	3
128068_1	Fever	3
275829_4	Fever	3
194126_1	Fever	3
19232_1	Fever	3
266120_1	Fever	3
142316_1	Fever	3
373465_2	Fever	3
57030_1	Fever	3
265286_12	Fever	3
182201_2	Fever	3
48442_1	Fever	3
102316_1	Fever	3
20703_1	Fever	3
107092_3	Fever	3
151249_1	Fever	3
131714_5	Fever	3
6299_5	Fever	3
41327_9	Fever	3
210519_1	Fever	3
44964_4	Fever	3
189886_1	Fever	3
182858_3	Fever	3
171575_5	Fever	3
307981_2	Fever	3
229440_1	Fever	3
165282_1	Fever	3
237916_1	Fever	3
76487_2	Fever	3
43606_3	Fever	3
272313_1	Fever	3
335487_1	Fever	3
237080_6	Fever	3
143191_1	Fever	3
235362_1	Fever	3
269535_1	Fever	3
159859_2	Fever	3
290365_5	Fever	3
198450_1	Fever	3
203633_4	Fever	3
110645_1	Fever	3
259585_5	Fever	3
47550_5	Fever	3
2031_4	Fever	3
160604_1	Fever	3
182509_8	Fever	3
164419_1	Fever	3
325870_1	Fever	3
259968_1	Fever	3
295601_12	Fever	3
58302_1	Fever	3
21544_1	Fever	3
46561_6	Fever	3
160019_2	Fever	3
329249_5	Fever	3
318256_7	Fever	3
53492_1	Fever	3
115_2	Fever	3
160859_2	Fever	3
21916_3	Fever	3
157472_1	Fever	3
43668_3	Fever	3
318490_7	Fever	3
155515_1	Fever	3
53120_2	Fever	3
28039_2	Fever	3
272493_2	Fever	3
57354_1	Fever	3
21614_2	Fever	3
239802_1	Fever	3
102347_4	Fever	3
97807_3	Fever	3
273958_1	Fever	3
318731_10	Fever	3
233738_1	Fever	3
298173_7	Fever	3
158098_2	Fever	3
28962_3	Fever	3
1123_2	Fever	3
237981_5	Fever	3
21026_3	Fever	3
26378_1	Fever	3
39301_4	Fever	3
257485_1	Fever	3
59388_1	Fever	3
2982_4	Fever	3
142300_1	Fever	3
46600_4	Fever	3
261482_3	Fever	3
6605_1	Fever	3
219063_1	Fever,Abdominal Pain	3
349793_1	Fever,Abdominal Pain	3
168031_1	Fever,Abdominal Pain	3
434335_1	Fever,Abdominal Pain	1
293323_2	Fever,Abdominal Pain	1
443457_1	Fever,Abdominal Pain	2
253610_1	Fever,Abdominal Pain	2
123922_1	Fever,Abdominal Pain	2
412200_1	Fever,Abdominal Pain	1
390576_1	Fever,Abdominal Pain	1
418078_1	Fever,Abdominal Pain	2
392742_2	Fever,Abdominal Pain	2
406266_2	Fever,Abdominal Pain	3
440888_1	Fever,Abdominal Pain	2
338731_1	Fever,Abdominal Pain	2
431947_2	Fever,Abdominal Pain	2
353177_1	Fever,Abdominal Pain	3
396108_1	Fever,Abdominal Pain	2
440243_2	Fever,Abdominal Pain	2
421782_2	Fever,Abdominal Pain	2
218027_2	Fever,Abdominal Pain	2
378177_1	Fever,Abdominal Pain	2
7933_1	Fever,Abdominal Pain	2
333547_1	Fever,Abdominal Pain	3
493505_3	Fever,Abdominal Pain	3
382087_1	Fever,Abdominal Pain	1
365486_1	Fever,Abdominal Pain	1
367414_1	Fever,Abdominal Pain	3
436261_1	Fever,Abdominal Pain	3
499341_1	Fever,Abdominal Pain	1
431236_1	Fever,Abdominal Pain	1
38548_3	Fever,Abdominal Pain	2
221076_2	Fever,Abdominal Pain	2
168886_2	Fever,Abdominal Pain	2
187227_1	Fever,Abdominal Pain	1
330570_5	Fever,Abdominal Pain	3
495987_1	Fever,Abdominal Pain	3
340790_3	Fever,Abdominal Pain	1
408620_1	Fever,Abdominal Pain	1
222659_5	Fever,Abdominal Pain	1
442988_1	Fever,Abdominal Pain	1
329751_8	Fever,Abdominal Pain	1
312877_1	Fever,Abdominal Pain	3
143944_3	Fever,Abdominal Pain	2
430996_6	Fever,Abdominal Pain	1
462975_3	Fever,Abdominal Pain	3
128985_2	Fever,Abdominal Pain	1
461517_1	Fever,Abdominal Pain	1
387501_1	Fever,Abdominal Pain	3
218820_7	Fever,Abdominal Pain	1
344219_1	Fever,Abdominal Pain	2
453756_5	Fever,Abdominal Pain	3
397981_2	Fever,Abdominal Pain	3
124141_2	Fever,Abdominal Pain	2
371813_1	Fever,Abdominal Pain	1
234354_6	Fever,Abdominal Pain	1
110011_2	Fever,Abdominal Pain	3
294957_1	Fever,Abdominal Pain	3
462121_2	Fever,Abdominal Pain	1
327243_3	Fever,Abdominal Pain	2
79993_10	Fever,Abdominal Pain	1
77363_5	Fever,Abdominal Pain	3
464363_1	Fever,Abdominal Pain	2
20561_3	Fever,Abdominal Pain	1
429515_3	Fever,Abdominal Pain	1
244431_3	Fever,Abdominal Pain	3
21432_1	Fever,Abdominal Pain	2
24063_1	Fever,Abdominal Pain	1
180933_4	Fever,Abdominal Pain	1
336902_1	Fever,Abdominal Pain	1
499986_2	Fever,Abdominal Pain	2
24102_5	Fever,Abdominal Pain	1
45127_1	Fever,Abdominal Pain	1
498606_3	Fever,Abdominal Pain	1
415117_3	Fever,Abdominal Pain	1
417311_1	Fever,Abdominal Pain	1
364098_2	Fever,Abdominal Pain	1
422767_5	Fever,Abdominal Pain	1
377951_1	Fever,Abdominal Pain	1
446712_1	Fever,Abdominal Pain	3
131616_1	Fever,Abdominal Pain	2
434391_10	Fever,Abdominal Pain	1
464542_3	Fever,Abdominal Pain	1
257321_1	Fever,Abdominal Pain	3
175792_4	Fever,Abdominal Pain	2
367078_6	Fever,Abdominal Pain	3
460112_1	Fever,Abdominal Pain	1
97254_2	Fever,Abdominal Pain	2
41005_2	Fever,Abdominal Pain	3
419905_3	Fever,Abdominal Pain	1
9613_7	Fever,Abdominal Pain	3
161542_3	Fever,Abdominal Pain	2
327550_1	Fever,Abdominal Pain	1
369823_8	Fever,Abdominal Pain	3
14371_11	Fever,Abdominal Pain	2
189530_10	Fever,Abdominal Pain	2
152500_3	Fever,Abdominal Pain	3
379382_8	Fever,Abdominal Pain	1
302105_7	Fever,Abdominal Pain	3
285782_2	Fever,Abdominal Pain	1
107424_2	Fever,Abdominal Pain	1
398491_3	Fever,Abdominal Pain	3
250349_4	Fever,Abdominal Pain	2
123896_3	Fever,Abdominal Pain	1
400441_3	Fever,Abdominal Pain	2
207019_1	Fever,Abdominal Pain	3
301913_12	Fever,Abdominal Pain	3
7659_32	Fever,Abdominal Pain	2
222125_14	Fever,Abdominal Pain	3
315611_13	Fever,Abdominal Pain	2
105938_6	Fever,Abdominal Pain	2
121520_18	Fever,Abdominal Pain	3
16058_1	Fever,Abdominal Pain	3
254958_9	Fever,Abdominal Pain	2
218304_4	Fever,Abdominal Pain	3
31071_2	Fever,Abdominal Pain	1
404165_8	Fever,Abdominal Pain	2
68359_2	Fever,Abdominal Pain	3
392745_1	Fever,Abdominal Pain	3
381610_4	Fever,Abdominal Pain	2
53055_17	Fever,Abdominal Pain	2
108361_2	Fever,Abdominal Pain	2
22098_3	Fever,Abdominal Pain	2
476039_6	Fever,Abdominal Pain	2
66729_7	Fever,Abdominal Pain	1
143490_4	Fever,Abdominal Pain	2
421083_5	Fever,Abdominal Pain	1
16968_5	Fever,Abdominal Pain	2
392768_2	Fever,Abdominal Pain	1
316350_5	Fever,Abdominal Pain	2
95634_19	Fever,Abdominal Pain	2
316267_2	Fever,Abdominal Pain	3
247084_7	Fever,Abdominal Pain	3
407991_11	Fever,Abdominal Pain	2
88195_8	Fever,Abdominal Pain	1
173334_4	Fever,Abdominal Pain	2
304160_5	Fever,Abdominal Pain	3
246391_4	Fever,Abdominal Pain	3
111006_3	Fever,Abdominal Pain	3
373458_8	Fever,Abdominal Pain	2
32467_7	Fever,Abdominal Pain	3
54011_11	Fever,Abdominal Pain	3
237768_26	Fever,Abdominal Pain	2
327821_1	Fever,Abdominal Pain	2
435148_2	Fever,Abdominal Pain	3
222715_6	Fever,Abdominal Pain	3
314871_19	Fever,Abdominal Pain	3
94217_1	Fever,Abdominal Pain	2
315165_1	Fever,Abdominal Pain	2
140811_5	Fever,Abdominal Pain	2
223897_2	Fever,Abdominal Pain	3
346001_1	Fever,Abdominal Pain	2
388484_4	Fever,Abdominal Pain	3
52063_7	Fever,Abdominal Pain	1
415014_10	Fever,Abdominal Pain	3
311490_3	Fever,Abdominal Pain	1
380637_1	Fever,Abdominal Pain	3
241298_9	Fever,Abdominal Pain	3
70105_1	Fever,Abdominal Pain	2
247039_3	Fever,Abdominal Pain	1
229663_3	Fever,Abdominal Pain	3
5264_3	Fever,Abdominal Pain	1
77845_5	Fever,Abdominal Pain	2
260603_4	Fever,Abdominal Pain	1
67416_15	Fever,Abdominal Pain	1
77485_3	Fever,Abdominal Pain	1
316378_6	Fever,Abdominal Pain	3
69858_3	Fever,Abdominal Pain	3
173320_11	Fever,Abdominal Pain	2
278227_1	Fever,Abdominal Pain	1
269737_6	Fever,Abdominal Pain	3
448421_15	Fever,Abdominal Pain	3
161240_1	Fever,Abdominal Pain	1
52434_4	Fever,Abdominal Pain	3
113708_1	Fever,Abdominal Pain	3
298512_3	Fever,Abdominal Pain	1
230683_18	Fever,Abdominal Pain	1
81348_22	Fever,Abdominal Pain	2
206637_1	Fever,Abdominal Pain	2
303861_3	Fever,Abdominal Pain	1
243282_1	Fever,Abdominal Pain	3
206589_2	Fever,Abdominal Pain	2
398649_5	Fever,Abdominal Pain	2
142276_10	Fever,Abdominal Pain	2
11116_3	Fever,Abdominal Pain	2
47280_6	Fever,Abdominal Pain	3
283656_3	Fever,Abdominal Pain	2
203057_3	Fever,Abdominal Pain	3
228356_1	Fever,Abdominal Pain	3
122229_3	Fever,Abdominal Pain	3
324792_5	Fever,Abdominal Pain	1
288654_9	Fever,Abdominal Pain	1
320848_1	Fever,Abdominal Pain	1
265905_3	Fever,Abdominal Pain	2
13663_1	Fever,Abdominal Pain	2
84461_1	Fever,Abdominal Pain	3
17978_1	Fever,Abdominal Pain	1
364204_5	Fever,Abdominal Pain	1
255052_6	Fever,Abdominal Pain	2
131398_32	Fever,Abdominal Pain	2
48504_1	Fever,Abdominal Pain	3
94744_13	Fever,Abdominal Pain	1
164787_11	Fever,Abdominal Pain	3
168331_22	Fever,Abdominal Pain	2
33520_5	Fever,Abdominal Pain	1
32601_9	Fever,Abdominal Pain	1
297673_1	Fever,Abdominal Pain	3
228320_16	Fever,Abdominal Pain	1
220727_16	Fever,Abdominal Pain	1
363267_17	Fever,Abdominal Pain	3
498874_1	Fever,Abdominal Pain	3
295872_1	Fever,Abdominal Pain	2
22007_9	Fever,Abdominal Pain	1
20942_7	Fever,Abdominal Pain	1
345475_4	Fever,Abdominal Pain	2
70029_21	Fever,Abdominal Pain	3
293792_7	Fever,Abdominal Pain	3
84110_15	Fever,Abdominal Pain	1
442763_5	Fever,Abdominal Pain	3
28651_1	Fever,Abdominal Pain	1
398635_1	Fever,Abdominal Pain	1
378597_1	Fever,Abdominal Pain	1
17885_3	Fever,Abdominal Pain	1
132883_3	Fever,Abdominal Pain	1
288770_1	Fever,Abdominal Pain	3
139004_3	Fever,Abdominal Pain	3
128537_2	Fever,Abdominal Pain	3
11775_1	Fever,Abdominal Pain	1
397653_2	Fever,Abdominal Pain	3
22970_1	Fever,Abdominal Pain	1
469370_1	Fever,Abdominal Pain	3
11517_2	Fever,Abdominal Pain	1
155299_2	Fever,Abdominal Pain	1
382737_6	Fever,Abdominal Pain	2
438410_3	Fever,Abdominal Pain	1
497159_7	Fever,Abdominal Pain	1
147824_1	Fever,Abdominal Pain	1
453096_7	Fever,Abdominal Pain	3
133223_1	Fever,Abdominal Pain	3
168015_1	Fever,Abdominal Pain	1
466086_9	Fever,Abdominal Pain	1
364520_1	Fever,Abdominal Pain	1
141202_1	Fever,Abdominal Pain	1
97165_2	Fever,Abdominal Pain	1
361107_1	Fever,Abdominal Pain	3
452246_8	Fever,Abdominal Pain	3
208299_2	Fever,Abdominal Pain	3
126361_1	Fever,Abdominal Pain	3
418617_1	Fever,Abdominal Pain	3
423599_7	Fever,Abdominal Pain	3
371427_1	Fever,Abdominal Pain	1
172547_1	Fever,Abdominal Pain	2
420095_1	Fever,Abdominal Pain	3
411077_1	Fever,Abdominal Pain	1
445524_1	Fever,Abdominal Pain	3
227520_1	Fever,Abdominal Pain	2
349728_1	Fever,Abdominal Pain	3
492730_3	Fever,Abdominal Pain	3
423058_4	Fever,Abdominal Pain	3
25012_3	Fever,Abdominal Pain	3
436058_1	Fever,Abdominal Pain	3
287973_2	Fever,Abdominal Pain	3
435823_1	Fever,Abdominal Pain	3
338368_1	Fever,Abdominal Pain	3
251828_1	Fever,Abdominal Pain	1
498016_1	Fever,Abdominal Pain	3
462070_1	Fever,Abdominal Pain	1
431110_3	Fever,Abdominal Pain	1
7248_1	Fever,Abdominal Pain	1
479227_1	Fever,Abdominal Pain	2
50463_3	Fever,Abdominal Pain	1
489018_4	Fever,Abdominal Pain	1
56880_10	Fever,Abdominal Pain	1
394779_1	Fever,Abdominal Pain	1
163294_5	Fever,Abdominal Pain	1
455001_3	Fever,Abdominal Pain	1
100776_3	Fever,Abdominal Pain	1
380981_1	Fever,Abdominal Pain	3
415169_1	Fever,Abdominal Pain	2
258586_2	Fever,Abdominal Pain	1
66867_4	Fever,Abdominal Pain	3
468426_1	Fever,Abdominal Pain	1
315679_4	Fever,Abdominal Pain	3
266419_5	Fever,Abdominal Pain	3
120192_1	Fever,Abdominal Pain	1
263560_3	Fever,Abdominal Pain	3
429531_8	Fever,Abdominal Pain	3
8849_8	Fever,Abdominal Pain	3
480277_2	Fever,Abdominal Pain	3
420399_1	Fever,Abdominal Pain	3
342137_8	Fever,Abdominal Pain	3
113756_3	Fever,Abdominal Pain	1
258970_4	Fever,Abdominal Pain	1
301176_3	Fever,Abdominal Pain	1
267290_1	Fever,Abdominal Pain	1
152562_8	Fever,Abdominal Pain	3
97478_10	Fever,Abdominal Pain	3
422203_5	Fever,Abdominal Pain	2
360487_4	Fever,Abdominal Pain	3
211037_2	Fever,Abdominal Pain	3
460994_7	Fever,Abdominal Pain	1
330443_2	Fever,Abdominal Pain	3
78921_2	Fever,Abdominal Pain	3
394531_1	Fever,Abdominal Pain	1
408696_1	Fever,Abdominal Pain	3
330328_5	Fever,Abdominal Pain	1
17760_11	Fever,Abdominal Pain	3
198679_8	Fever,Abdominal Pain	2
188364_1	Fever,Abdominal Pain	3
106843_4	Fever,Abdominal Pain	1
32491_1	Fever,Abdominal Pain	1
16410_3	Fever,Abdominal Pain	3
381758_3	Fever,Abdominal Pain	1
350306_1	Fever,Abdominal Pain	1
343294_4	Fever,Abdominal Pain	3
108275_2	Fever,Abdominal Pain	3
306208_5	Fever,Abdominal Pain	3
382921_4	Fever,Abdominal Pain	1
81616_3	Fever,Abdominal Pain	1
271095_9	Fever,Abdominal Pain	1
459476_2	Fever,Abdominal Pain	1
488995_2	Fever,Abdominal Pain	1
501347_14	Fever,Abdominal Pain	1
332142_2	Fever,Abdominal Pain	3
236059_2	Fever,Abdominal Pain	2
139481_6	Fever,Abdominal Pain	2
296855_2	Fever,Abdominal Pain	3
216229_1	Fever,Abdominal Pain	3
448846_5	Fever,Abdominal Pain	3
154090_13	Fever,Abdominal Pain	3
48397_4	Fever,Abdominal Pain	3
58638_1	Fever,Abdominal Pain	3
128481_15	Fever,Abdominal Pain	3
85088_2	Fever,Abdominal Pain	3
331447_2	Fever,Abdominal Pain	3
460980_3	Fever,Abdominal Pain	3
273397_9	Fever,Abdominal Pain	2
72372_3	Fever,Abdominal Pain	3
140327_7	Fever,Abdominal Pain	3
48187_42	Fever,Abdominal Pain	2
27195_4	Fever,Abdominal Pain	3
63858_12	Fever,Abdominal Pain	3
116716_4	Fever,Abdominal Pain	3
309972_3	Fever,Abdominal Pain	1
160505_23	Fever,Abdominal Pain	3
136764_15	Fever,Abdominal Pain	3
208671_1	Fever,Abdominal Pain	1
247855_4	Fever,Abdominal Pain	1
243943_2	Fever,Abdominal Pain	3
31493_6	Fever,Abdominal Pain	3
27770_3	Fever,Abdominal Pain	2
279228_10	Fever,Abdominal Pain	3
407783_5	Fever,Abdominal Pain	3
292149_1	Fever,Abdominal Pain	1
28110_21	Fever,Abdominal Pain	3
274535_19	Fever,Abdominal Pain	1
140491_3	Fever,Abdominal Pain	3
244395_10	Fever,Abdominal Pain	1
120172_21	Fever,Abdominal Pain	1
117667_1	Fever,Abdominal Pain	3
41039_5	Fever,Abdominal Pain	1
142382_10	Fever,Abdominal Pain	1
223009_1	Fever,Abdominal Pain	1
33334_14	Fever,Abdominal Pain	3
397655_38	Fever,Abdominal Pain	1
215504_3	Fever,Abdominal Pain	1
107144_1	Fever,Abdominal Pain	1
242948_4	Fever,Abdominal Pain	1
27546_2	Fever,Abdominal Pain	1
10711_8	Fever,Abdominal Pain	1
85525_10	Fever,Abdominal Pain	1
332234_2	Fever,Abdominal Pain	1
163397_1	Fever,Abdominal Pain	1
193792_7	Fever,Abdominal Pain	1
83972_3	Fever,Abdominal Pain	3
217460_1	Fever,Abdominal Pain	1
9588_3	Fever,Abdominal Pain	1
257470_1	Fever,Abdominal Pain	1
288420_4	Fever,Abdominal Pain	3
24772_8	Fever,Abdominal Pain	1
128221_7	Fever,Abdominal Pain	1
126280_5	Fever,Abdominal Pain	3
345994_1	Fever,Abdominal Pain	1
434063_2	Fever,Abdominal Pain	1
471544_1	Fever,Abdominal Pain	3
12663_1	Fever,Abdominal Pain	3
294121_2	Fever,Abdominal Pain	2
479528_1	Fever,Abdominal Pain	3
281643_1	Fever,Abdominal Pain	3
396881_1	Fever,Abdominal Pain	1
223726_2	Fever,Abdominal Pain	1
124164_1	Fever,Abdominal Pain	3
101674_5	Fever,Abdominal Pain	3
450195_1	Fever,Abdominal Pain	1
95911_14	Fever,Abdominal Pain	3
457278_4	Fever,Abdominal Pain	3
202173_42	Fever,Abdominal Pain	3
155870_8	Fever,Abdominal Pain	1
377144_1	Fever,Abdominal Pain	3
339807_1	Fever,Abdominal Pain	3
315468_2	Fever,Abdominal Pain	3
383188_1	Fever,Abdominal Pain	1
58051_7	Fever,Abdominal Pain	1
16754_2	Fever,Abdominal Pain	1
284032_9	Fever,Abdominal Pain	3
192134_3	Fever,Abdominal Pain	3
142583_6	Fever,Abdominal Pain	3
155339_11	Fever,Abdominal Pain	3
312570_1	Fever,Abdominal Pain	3
85839_4	Fever,Abdominal Pain	1
425146_5	Fever,Abdominal Pain	3
64557_2	Fever,Abdominal Pain	3
127531_3	Fever,Abdominal Pain	1
332537_7	Fever,Abdominal Pain	3
189275_1	Fever,Abdominal Pain	1
157757_9	Fever,Abdominal Pain	1
458057_2	Fever,Abdominal Pain	3
334938_1	Fever,Abdominal Pain	3
81439_16	Fever,Abdominal Pain	1
293217_3	Fever,Abdominal Pain	3
217936_2	Fever,Abdominal Pain	3
134979_9	Fever,Abdominal Pain	1
90672_3	Fever,Abdominal Pain	3
389402_18	Fever,Abdominal Pain	1
316230_3	Fever,Abdominal Pain	3
279187_8	Fever,Abdominal Pain	1
281836_16	Fever,Abdominal Pain	1
178869_6	Fever,Abdominal Pain	1
67355_7	Fever,Abdominal Pain	1
403180_9	Fever,Abdominal Pain	3
427392_3	Fever,Abdominal Pain	1
137180_4	Fever,Abdominal Pain	1
393495_12	Fever,Abdominal Pain	1
303479_3	Fever,Abdominal Pain	3
184549_13	Fever,Abdominal Pain	2
177017_8	Fever,Abdominal Pain	3
459331_6	Fever,Abdominal Pain	3
96030_8	Fever,Abdominal Pain	3
396491_1	Fever,Abdominal Pain	3
219199_1	Fever,Abdominal Pain	2
438088_1	Fever,Abdominal Pain	1
460299_1	Fever,Abdominal Pain	1
248414_1	Fever,Abdominal Pain	2
53304_2	Fever,Abdominal Pain	1
421197_1	Fever,Abdominal Pain	1
445214_1	Fever,Abdominal Pain	2
425612_1	Fever,Abdominal Pain	1
358481_1	Fever,Abdominal Pain	3
406761_1	Fever,Abdominal Pain	2
318219_4	Fever,Abdominal Pain	2
439474_6	Fever,Abdominal Pain	1
320513_7	Fever,Abdominal Pain	1
413492_6	Fever,Abdominal Pain	3
22699_2	Fever,Abdominal Pain	2
249827_9	Fever,Abdominal Pain	2
252030_1	Fever,Abdominal Pain	1
20523_4	Fever,Abdominal Pain	3
78873_4	Fever,Abdominal Pain	1
303368_10	Fever,Abdominal Pain	2
306765_2	Fever,Abdominal Pain	2
163710_17	Fever,Abdominal Pain	2
252692_11	Fever,Abdominal Pain	3
115243_1	Fever,Abdominal Pain	3
79278_1	Fever,Abdominal Pain	3
426819_21	Fever,Abdominal Pain	3
106927_5	Fever,Abdominal Pain	2
217634_7	Fever,Abdominal Pain	3
126130_21	Fever,Abdominal Pain	1
298813_2	Fever,Abdominal Pain	1
361507_5	Fever,Abdominal Pain	3
197058_1	Fever,Abdominal Pain	1
303273_2	Fever,Abdominal Pain	3
241000_16	Fever,Abdominal Pain	1
103544_1	Fever,Abdominal Pain	1
110532_10	Fever,Abdominal Pain	1
2280_9	Fever,Abdominal Pain	1
499864_2	Fever,Abdominal Pain	3
466117_1	Fever,Abdominal Pain	3
212201_2	Fever,Abdominal Pain	3
82801_1	Fever,Abdominal Pain	3
420318_3	Fever,Abdominal Pain	3
435403_2	Fever,Abdominal Pain	3
448610_1	Fever,Abdominal Pain	3
464756_2	Fever,Abdominal Pain	3
136571_2	Fever,Abdominal Pain	3
485993_1	Fever,Abdominal Pain	3
474211_3	Fever,Abdominal Pain	2
471631_2	Fever,Abdominal Pain	3
196042_3	Fever,Abdominal Pain	3
161522_2	Fever,Abdominal Pain	3
80459_5	Fever,Abdominal Pain	3
75213_8	Fever,Abdominal Pain	3
419526_11	Fever,Abdominal Pain	2
308060_7	Fever,Abdominal Pain	3
450105_16	Fever,Abdominal Pain	3
53835_1	Fever,Abdominal Pain	3
398384_9	Fever,Abdominal Pain	3
281840_4	Fever,Abdominal Pain	3
251278_1	Fever,Abdominal Pain	3
390679_3	Fever,Abdominal Pain	3
392628_3	Fever,Abdominal Pain	3
498269_6	Fever,Abdominal Pain	2
138216_1	Fever,Abdominal Pain	3
487540_5	Fever,Abdominal Pain	3
49285_1	Fever,Abdominal Pain	3
458084_2	Fever,Abdominal Pain	3
366894_1	Fever,Abdominal Pain	3
379791_1	Fever,Abdominal Pain	3
156050_2	Fever,Abdominal Pain	3
436158_1	Fever,Abdominal Pain	3
501432_1	Fever,Abdominal Pain	3
167412_1	Fever,Abdominal Pain	1
409094_1	Fever,Abdominal Pain	3
481629_1	Fever,Abdominal Pain	3
325698_1	Fever,Abdominal Pain	3
498184_1	Fever,Abdominal Pain	3
334579_1	Fever,Abdominal Pain	3
135846_1	Fever,Abdominal Pain	3
169161_1	Fever,Abdominal Pain	1
475008_1	Fever,Abdominal Pain	3
456597_1	Fever,Abdominal Pain	1
440166_1	Fever,Abdominal Pain	3
399686_1	Fever,Abdominal Pain	3
457739_2	Fever,Abdominal Pain	3
14392_2	Fever,Abdominal Pain	1
18270_1	Fever,Abdominal Pain	1
363147_1	Fever,Abdominal Pain	3
126800_1	Fever,Abdominal Pain	1
340964_1	Fever,Abdominal Pain	3
497398_3	Fever,Abdominal Pain	1
265561_6	Fever,Abdominal Pain	3
308873_1	Fever,Abdominal Pain	3
447676_4	Fever,Abdominal Pain	3
206601_2	Fever,Abdominal Pain	3
416599_1	Fever,Abdominal Pain	3
456039_1	Fever,Abdominal Pain	3
220315_2	Fever,Abdominal Pain	3
343917_1	Fever,Abdominal Pain	3
33764_2	Fever,Abdominal Pain	3
356135_1	Fever,Abdominal Pain	3
497021_2	Fever,Abdominal Pain	1
119104_1	Fever,Abdominal Pain	1
471233_1	Fever,Abdominal Pain	3
11783_3	Fever,Abdominal Pain	3
380113_1	Fever,Abdominal Pain	1
340899_1	Fever,Abdominal Pain	3
426035_1	Fever,Abdominal Pain	3
138533_1	Fever,Abdominal Pain	1
417877_2	Fever,Abdominal Pain	3
312218_1	Fever,Abdominal Pain	3
148319_3	Fever,Abdominal Pain	3
234370_2	Fever,Abdominal Pain	3
220778_4	Fever,Abdominal Pain	3
137860_3	Fever,Abdominal Pain	1
457295_1	Fever,Abdominal Pain	3
225283_5	Fever,Abdominal Pain	1
156164_7	Fever,Abdominal Pain	1
81971_2	Fever,Abdominal Pain	3
302707_1	Fever,Abdominal Pain	3
481783_3	Fever,Abdominal Pain	1
305479_2	Fever,Abdominal Pain	1
414056_7	Fever,Abdominal Pain	1
468380_1	Fever,Abdominal Pain	3
335064_1	Fever,Abdominal Pain	1
492054_2	Fever,Abdominal Pain	3
316099_1	Fever,Abdominal Pain	3
247352_5	Fever,Abdominal Pain	3
431488_3	Fever,Abdominal Pain	1
380025_1	Fever,Abdominal Pain	3
121986_5	Fever,Abdominal Pain	3
466166_1	Fever,Abdominal Pain	3
470107_1	Fever,Abdominal Pain	3
444984_2	Fever,Abdominal Pain	3
292506_4	Fever,Abdominal Pain	3
449971_2	Fever,Abdominal Pain	1
249555_3	Fever,Abdominal Pain	3
136694_4	Fever,Abdominal Pain	1
363318_3	Fever,Abdominal Pain	3
375781_1	Fever,Abdominal Pain	3
35126_2	Fever,Abdominal Pain	3
390787_3	Fever,Abdominal Pain	3
68438_1	Fever,Abdominal Pain	3
363527_1	Fever,Abdominal Pain	3
466803_1	Fever,Abdominal Pain	1
146486_1	Fever,Abdominal Pain	1
343763_2	Fever,Abdominal Pain	1
236164_1	Fever,Abdominal Pain	3
144158_1	Fever,Abdominal Pain	3
442737_2	Fever,Abdominal Pain	1
414854_2	Fever,Abdominal Pain	1
428702_1	Fever,Abdominal Pain	2
437749_2	Fever,Abdominal Pain	1
272219_7	Fever,Abdominal Pain	1
398491_1	Fever,Abdominal Pain	1
71771_1	Fever,Abdominal Pain	1
465681_1	Fever,Abdominal Pain	1
126224_3	Fever,Abdominal Pain	1
33797_3	Fever,Abdominal Pain	3
337606_6	Fever,Abdominal Pain	3
411517_4	Fever,Abdominal Pain	3
251003_1	Fever,Abdominal Pain	1
480094_1	Fever,Abdominal Pain	3
255068_2	Fever,Abdominal Pain	3
5196_6	Fever,Abdominal Pain	3
261765_5	Fever,Abdominal Pain	1
251133_1	Fever,Abdominal Pain	3
487104_1	Fever,Abdominal Pain	3
275661_3	Fever,Abdominal Pain	3
407452_1	Fever,Abdominal Pain	1
221121_4	Fever,Abdominal Pain	1
168126_1	Fever,Abdominal Pain	3
476810_1	Fever,Abdominal Pain	3
179174_1	Fever,Abdominal Pain	3
303488_2	Fever,Abdominal Pain	3
78241_1	Fever,Abdominal Pain	3
495155_5	Fever,Abdominal Pain	3
349792_2	Fever,Abdominal Pain	3
346486_1	Fever,Abdominal Pain	3
268227_1	Fever,Abdominal Pain	3
15891_3	Fever,Abdominal Pain	1
65680_4	Fever,Abdominal Pain	3
52326_1	Fever,Abdominal Pain	1
477227_4	Fever,Abdominal Pain	3
416774_2	Fever,Abdominal Pain	1
258922_4	Fever,Abdominal Pain	3
328953_6	Fever,Abdominal Pain	1
454812_1	Fever,Abdominal Pain	3
271894_1	Fever,Abdominal Pain	3
427668_1	Fever,Abdominal Pain	3
455259_1	Fever,Abdominal Pain	1
101102_2	Fever,Abdominal Pain	3
358957_5	Fever,Abdominal Pain	3
109184_4	Fever,Abdominal Pain	1
395431_2	Fever,Abdominal Pain	3
331361_3	Fever,Abdominal Pain	1
161131_12	Fever,Abdominal Pain	3
440417_1	Fever,Abdominal Pain	1
484446_4	Fever,Abdominal Pain	3
63030_1	Fever,Abdominal Pain	3
498360_3	Fever,Abdominal Pain	1
33192_2	Fever,Abdominal Pain	3
7909_2	Fever,Abdominal Pain	1
472106_8	Fever,Abdominal Pain	3
473767_4	Fever,Abdominal Pain	3
238697_1	Fever,Abdominal Pain	1
416167_1	Fever,Abdominal Pain	3
57183_3	Fever,Abdominal Pain	1
484494_1	Fever,Abdominal Pain	3
223427_6	Fever,Abdominal Pain	3
233031_8	Fever,Abdominal Pain	1
12483_11	Fever,Abdominal Pain	3
224662_3	Fever,Abdominal Pain	1
302182_12	Fever,Abdominal Pain	1
422459_4	Fever,Abdominal Pain	1
196778_2	Fever,Abdominal Pain	1
135843_2	Fever,Abdominal Pain	3
244431_4	Fever,Abdominal Pain	3
400832_1	Fever,Abdominal Pain	3
112077_3	Fever,Abdominal Pain	3
92233_1	Fever,Abdominal Pain	3
267431_2	Fever,Abdominal Pain	1
205436_2	Fever,Abdominal Pain	1
240795_2	Fever,Abdominal Pain	3
348096_1	Fever,Abdominal Pain	1
285439_1	Fever,Abdominal Pain	1
346343_1	Fever,Abdominal Pain	3
411517_7	Fever,Abdominal Pain	3
387822_5	Fever,Abdominal Pain	3
152699_1	Fever,Abdominal Pain	1
289207_1	Fever,Abdominal Pain	1
41005_1	Fever,Abdominal Pain	3
216344_2	Fever,Abdominal Pain	3
12640_3	Fever,Abdominal Pain	3
363988_2	Fever,Abdominal Pain	3
492489_1	Fever,Abdominal Pain	3
466106_6	Fever,Abdominal Pain	3
296115_3	Fever,Abdominal Pain	3
449227_6	Fever,Abdominal Pain	3
428055_5	Fever,Abdominal Pain	3
138043_2	Fever,Abdominal Pain	3
426451_1	Fever,Abdominal Pain	1
59732_2	Fever,Abdominal Pain	1
169140_2	Fever,Abdominal Pain	3
219231_1	Fever,Abdominal Pain	3
206129_8	Fever,Abdominal Pain	3
460655_1	Fever,Abdominal Pain	3
389121_2	Fever,Abdominal Pain	1
149047_1	Fever,Abdominal Pain	3
145964_9	Fever,Abdominal Pain	3
146176_9	Fever,Abdominal Pain	1
474495_4	Fever,Abdominal Pain	3
158845_1	Fever,Abdominal Pain	3
34215_2	Fever,Abdominal Pain	3
289602_4	Fever,Abdominal Pain	1
62173_7	Fever,Abdominal Pain	3
383962_4	Fever,Abdominal Pain	3
301428_1	Fever,Abdominal Pain	1
31224_2	Fever,Abdominal Pain	1
4209_1	Fever,Abdominal Pain	3
303058_2	Fever,Abdominal Pain	3
414216_4	Fever,Abdominal Pain	3
157015_1	Fever,Abdominal Pain	1
344782_4	Fever,Abdominal Pain	1
141697_1	Fever,Abdominal Pain	3
346021_4	Fever,Abdominal Pain	3
370589_1	Fever,Abdominal Pain	1
94760_19	Fever,Abdominal Pain	3
98948_7	Fever,Abdominal Pain	3
389123_2	Fever,Abdominal Pain	1
54092_1	Fever,Abdominal Pain	3
494478_1	Fever,Abdominal Pain	1
9731_6	Fever,Abdominal Pain	3
396823_8	Fever,Abdominal Pain	1
489496_7	Fever,Abdominal Pain	1
303848_1	Fever,Abdominal Pain	3
34109_4	Fever,Abdominal Pain	3
86235_1	Fever,Abdominal Pain	3
135727_2	Fever,Abdominal Pain	3
255097_4	Fever,Abdominal Pain	1
305022_2	Fever,Abdominal Pain	1
338739_7	Fever,Abdominal Pain	1
367879_8	Fever,Abdominal Pain	1
148128_10	Fever,Abdominal Pain	1
28674_2	Fever,Abdominal Pain	1
250294_5	Fever,Abdominal Pain	1
437342_2	Fever,Abdominal Pain	1
256255_1	Fever,Abdominal Pain	3
278435_6	Fever,Abdominal Pain	1
10795_3	Fever,Abdominal Pain	1
250840_3	Fever,Abdominal Pain	3
228172_2	Fever,Abdominal Pain	1
464704_2	Fever,Abdominal Pain	3
232270_7	Fever,Abdominal Pain	1
295432_4	Fever,Abdominal Pain	3
345041_2	Fever,Abdominal Pain	3
80630_6	Fever,Abdominal Pain	1
500613_4	Fever,Abdominal Pain	3
51353_1	Fever,Abdominal Pain	1
260358_2	Fever,Abdominal Pain	1
447141_3	Fever,Abdominal Pain	1
497472_1	Fever,Abdominal Pain	3
152578_5	Fever,Abdominal Pain	3
29822_1	Fever,Abdominal Pain	3
66290_1	Fever,Abdominal Pain	1
474279_1	Fever,Abdominal Pain	3
356924_4	Fever,Abdominal Pain	3
188681_7	Fever,Abdominal Pain	3
313336_4	Fever,Abdominal Pain	1
384723_2	Fever,Abdominal Pain	3
368967_2	Fever,Abdominal Pain	3
270241_3	Fever,Abdominal Pain	3
24853_1	Fever,Abdominal Pain	1
465606_5	Fever,Abdominal Pain	3
6096_6	Fever,Abdominal Pain	3
490661_6	Fever,Abdominal Pain	1
360302_8	Fever,Abdominal Pain	1
280206_1	Fever,Abdominal Pain	3
6090_25	Fever,Abdominal Pain	3
331840_5	Fever,Abdominal Pain	3
414848_4	Fever,Abdominal Pain	3
133007_14	Fever,Abdominal Pain	1
225169_13	Fever,Abdominal Pain	3
146518_1	Fever,Abdominal Pain	1
479542_6	Fever,Abdominal Pain	1
418111_1	Fever,Abdominal Pain	2
356148_2	Fever,Abdominal Pain	1
93337_3	Fever,Abdominal Pain	1
366107_2	Fever,Abdominal Pain	3
161721_1	Fever,Abdominal Pain	3
438025_1	Fever,Abdominal Pain	1
430895_5	Fever,Abdominal Pain	1
137301_5	Fever,Abdominal Pain	1
86850_4	Fever,Abdominal Pain	3
140148_1	Fever,Abdominal Pain	3
401186_5	Fever,Abdominal Pain	3
342014_1	Fever,Abdominal Pain	3
112777_1	Fever,Abdominal Pain	3
218377_3	Fever,Abdominal Pain	1
311565_3	Fever,Abdominal Pain	1
366971_6	Fever,Abdominal Pain	3
187736_2	Fever,Abdominal Pain	1
217152_1	Fever,Abdominal Pain	1
351450_16	Fever,Abdominal Pain	1
467555_4	Fever,Abdominal Pain	3
229686_1	Fever,Abdominal Pain	3
37047_2	Fever,Abdominal Pain	3
264060_8	Fever,Abdominal Pain	1
155998_4	Fever,Abdominal Pain	1
228363_2	Fever,Abdominal Pain	3
87496_1	Fever,Abdominal Pain	1
343271_2	Fever,Abdominal Pain	1
353637_4	Fever,Abdominal Pain	3
344387_16	Fever,Abdominal Pain	3
253404_2	Fever,Abdominal Pain	1
310100_3	Fever,Abdominal Pain	1
143663_1	Fever,Abdominal Pain	1
364606_8	Fever,Abdominal Pain	3
162023_2	Fever,Abdominal Pain	1
94968_6	Fever,Abdominal Pain	1
252620_4	Fever,Abdominal Pain	1
68438_4	Fever,Abdominal Pain	3
191233_2	Fever,Abdominal Pain	1
340368_8	Fever,Abdominal Pain	1
5133_6	Fever,Abdominal Pain	1
121669_2	Fever,Abdominal Pain	1
222191_1	Fever,Abdominal Pain	3
199196_17	Fever,Abdominal Pain	1
246223_3	Fever,Abdominal Pain	3
136624_4	Fever,Abdominal Pain	3
382448_9	Fever,Abdominal Pain	3
293205_8	Fever,Abdominal Pain	1
123896_5	Fever,Abdominal Pain	3
386126_5	Fever,Abdominal Pain	3
307410_9	Fever,Abdominal Pain	1
225035_3	Fever,Abdominal Pain	1
18348_1	Fever,Abdominal Pain	1
377037_1	Fever,Abdominal Pain	1
250832_1	Fever,Abdominal Pain	3
224239_1	Fever,Abdominal Pain	1
386853_2	Fever,Abdominal Pain	3
392782_6	Fever,Abdominal Pain	3
318110_1	Fever,Abdominal Pain	3
17913_3	Fever,Abdominal Pain	3
429958_1	Fever,Abdominal Pain	3
330974_1	Fever,Abdominal Pain	1
19648_2	Fever,Abdominal Pain	1
1749_19	Fever,Abdominal Pain	3
300322_13	Fever,Abdominal Pain	3
481779_8	Fever,Abdominal Pain	3
15876_5	Fever,Abdominal Pain	3
214308_3	Fever,Abdominal Pain	1
284956_3	Fever,Abdominal Pain	3
9834_1	Fever,Abdominal Pain	1
403313_1	Fever,Abdominal Pain	3
430662_5	Fever,Abdominal Pain	3
21357_6	Fever,Abdominal Pain	3
321325_1	Fever,Abdominal Pain	1
354927_8	Fever,Abdominal Pain	1
346817_9	Fever,Abdominal Pain	3
277953_3	Fever,Abdominal Pain	3
164674_13	Fever,Abdominal Pain	3
242108_1	Fever,Abdominal Pain	1
221098_3	Fever,Abdominal Pain	3
224765_2	Fever,Abdominal Pain	3
439356_1	Fever,Abdominal Pain	3
262605_2	Fever,Abdominal Pain	3
383244_5	Fever,Abdominal Pain	1
133321_4	Fever,Abdominal Pain	1
117196_1	Fever,Abdominal Pain	1
15981_4	Fever,Abdominal Pain	3
342490_8	Fever,Abdominal Pain	3
16592_1	Fever,Abdominal Pain	3
257286_7	Fever,Abdominal Pain	1
230447_9	Fever,Abdominal Pain	3
345284_16	Fever,Abdominal Pain	3
402436_4	Fever,Abdominal Pain	3
326285_1	Fever,Abdominal Pain	1
85465_12	Fever,Abdominal Pain	3
177703_3	Fever,Abdominal Pain	1
436603_4	Fever,Abdominal Pain	3
381005_15	Fever,Abdominal Pain	1
307569_3	Fever,Abdominal Pain	1
372763_3	Fever,Abdominal Pain	3
468783_2	Fever,Abdominal Pain	3
342502_6	Fever,Abdominal Pain	3
355158_2	Fever,Abdominal Pain	1
207749_7	Fever,Abdominal Pain	1
448795_6	Fever,Abdominal Pain	1
180947_26	Fever,Abdominal Pain	3
236544_17	Fever,Abdominal Pain	1
320990_7	Fever,Abdominal Pain	3
386510_4	Fever,Abdominal Pain	3
16414_1	Fever,Abdominal Pain	1
251161_3	Fever,Abdominal Pain	3
241407_1	Fever,Abdominal Pain	3
142082_2	Fever,Abdominal Pain	3
82215_3	Fever,Abdominal Pain	3
348539_3	Fever,Abdominal Pain	3
343415_1	Fever,Abdominal Pain	3
391879_1	Fever,Abdominal Pain	3
243040_3	Fever,Abdominal Pain	3
224705_1	Fever,Abdominal Pain	3
85609_6	Fever,Abdominal Pain	3
313702_3	Fever,Abdominal Pain	3
337308_4	Fever,Abdominal Pain	3
399447_1	Fever,Abdominal Pain	3
47506_4	Fever,Abdominal Pain	3
67383_10	Fever,Abdominal Pain	3
76924_1	Fever,Abdominal Pain	1
32432_1	Fever,Abdominal Pain	3
425204_4	Fever,Abdominal Pain	3
310197_5	Fever,Abdominal Pain	1
116705_5	Fever,Abdominal Pain	3
21209_9	Fever,Abdominal Pain	1
148506_26	Fever,Abdominal Pain	3
332833_5	Fever,Abdominal Pain	3
324306_6	Fever,Abdominal Pain	3
61642_4	Fever,Abdominal Pain	1
293693_1	Fever,Abdominal Pain	3
6978_18	Fever,Abdominal Pain	3
56161_2	Fever,Abdominal Pain	3
427836_7	Fever,Abdominal Pain	1
269856_4	Fever,Abdominal Pain	3
230112_5	Fever,Abdominal Pain	3
438786_1	Fever,Abdominal Pain	3
204434_14	Fever,Abdominal Pain	3
237864_3	Fever,Abdominal Pain	3
60555_1	Fever,Abdominal Pain	3
62999_26	Fever,Abdominal Pain	1
234123_26	Fever,Abdominal Pain	3
375488_3	Fever,Abdominal Pain	1
389238_3	Fever,Abdominal Pain	3
363713_5	Fever,Abdominal Pain	3
419516_2	Fever,Abdominal Pain	3
413655_2	Fever,Abdominal Pain	1
124925_5	Fever,Abdominal Pain	3
401554_3	Fever,Abdominal Pain	3
244427_3	Fever,Abdominal Pain	1
245165_4	Fever,Abdominal Pain	1
284779_6	Fever,Abdominal Pain	3
26099_15	Fever,Abdominal Pain	3
382450_1	Fever,Abdominal Pain	1
80102_3	Fever,Abdominal Pain	3
292264_6	Fever,Abdominal Pain	3
162632_10	Fever,Abdominal Pain	3
147096_3	Fever,Abdominal Pain	1
230394_1	Fever,Abdominal Pain	3
76718_1	Fever,Abdominal Pain	1
147982_3	Fever,Abdominal Pain	3
69558_1	Fever,Abdominal Pain	3
243040_4	Fever,Abdominal Pain	1
307138_1	Fever,Abdominal Pain	3
59332_18	Fever,Abdominal Pain	3
66415_6	Fever,Abdominal Pain	3
132863_5	Fever,Abdominal Pain	3
81541_5	Fever,Abdominal Pain	3
243089_1	Fever,Abdominal Pain	3
251536_1	Fever,Abdominal Pain	3
93195_8	Fever,Abdominal Pain	1
60765_7	Fever,Abdominal Pain	3
58674_8	Fever,Abdominal Pain	1
20915_3	Fever,Abdominal Pain	1
386442_7	Fever,Abdominal Pain	3
150371_4	Fever,Abdominal Pain	3
387180_5	Fever,Abdominal Pain	1
209206_20	Fever,Abdominal Pain	3
86537_1	Fever,Abdominal Pain	3
75639_20	Fever,Abdominal Pain	1
373594_18	Fever,Abdominal Pain	3
228011_4	Fever,Abdominal Pain	3
410099_2	Fever,Abdominal Pain	3
314913_36	Fever,Abdominal Pain	1
253000_1	Fever,Abdominal Pain	3
448768_8	Fever,Abdominal Pain	1
77595_1	Fever,Abdominal Pain	3
344399_5	Fever,Abdominal Pain	3
216341_6	Fever,Abdominal Pain	3
362691_5	Fever,Abdominal Pain	1
400726_6	Fever,Abdominal Pain	3
105976_1	Fever,Abdominal Pain	3
59748_2	Fever,Abdominal Pain	3
365947_12	Fever,Abdominal Pain	3
163508_1	Fever,Abdominal Pain	3
304541_15	Fever,Abdominal Pain	1
97528_7	Fever,Abdominal Pain	3
377110_1	Fever,Abdominal Pain	1
445143_9	Fever,Abdominal Pain	3
414194_10	Fever,Abdominal Pain	3
66853_13	Fever,Abdominal Pain	1
281906_1	Fever,Abdominal Pain	3
323618_17	Fever,Abdominal Pain	3
236100_4	Fever,Abdominal Pain	3
41419_15	Fever,Abdominal Pain	3
284014_6	Fever,Abdominal Pain	2
289205_5	Fever,Abdominal Pain	1
154161_1	Fever,Abdominal Pain	3
383870_4	Fever,Abdominal Pain	3
83260_9	Fever,Abdominal Pain	3
365952_15	Fever,Abdominal Pain	3
192886_3	Fever,Abdominal Pain	3
448426_4	Fever,Abdominal Pain	3
291982_2	Fever,Abdominal Pain	1
162850_3	Fever,Abdominal Pain	3
185717_12	Fever,Abdominal Pain	3
350495_18	Fever,Abdominal Pain	3
256005_3	Fever,Abdominal Pain	3
239703_4	Fever,Abdominal Pain	3
23580_3	Fever,Abdominal Pain	1
91019_13	Fever,Abdominal Pain	1
409313_2	Fever,Abdominal Pain	1
498535_7	Fever,Abdominal Pain	3
304132_1	Fever,Abdominal Pain	1
406040_7	Fever,Abdominal Pain	3
369342_3	Fever,Abdominal Pain	1
60918_12	Fever,Abdominal Pain	1
387776_5	Fever,Abdominal Pain	1
173111_1	Fever,Abdominal Pain	3
64644_2	Fever,Abdominal Pain	1
200226_4	Fever,Abdominal Pain	1
290153_8	Fever,Abdominal Pain	3
161781_6	Fever,Abdominal Pain	1
206950_2	Fever,Abdominal Pain	3
52434_1	Fever,Abdominal Pain	1
269849_4	Fever,Abdominal Pain	3
6203_1	Fever,Abdominal Pain	3
380730_9	Fever,Abdominal Pain	1
355233_1	Fever,Abdominal Pain	1
495031_4	Fever,Abdominal Pain	1
334228_3	Fever,Abdominal Pain	1
173774_1	Fever,Abdominal Pain	3
352843_1	Fever,Abdominal Pain	3
327733_4	Fever,Abdominal Pain	3
341275_5	Fever,Abdominal Pain	3
277097_4	Fever,Abdominal Pain	1
171474_7	Fever,Abdominal Pain	3
394887_8	Fever,Abdominal Pain	3
411731_2	Fever,Abdominal Pain	1
309184_7	Fever,Abdominal Pain	3
176870_9	Fever,Abdominal Pain	1
314654_3	Fever,Abdominal Pain	3
110489_4	Fever,Abdominal Pain	3
115037_8	Fever,Abdominal Pain	1
251536_2	Fever,Abdominal Pain	3
303396_10	Fever,Abdominal Pain	1
409317_3	Fever,Abdominal Pain	3
37493_1	Fever,Abdominal Pain	3
63489_2	Fever,Abdominal Pain	1
76266_9	Fever,Abdominal Pain	3
265349_8	Fever,Abdominal Pain	3
388706_8	Fever,Abdominal Pain	3
140809_11	Fever,Abdominal Pain	3
171111_1	Fever,Abdominal Pain	1
434652_18	Fever,Abdominal Pain	3
203129_8	Fever,Abdominal Pain	3
229038_4	Fever,Abdominal Pain	3
116838_5	Fever,Abdominal Pain	3
356560_10	Fever,Abdominal Pain	1
102117_7	Fever,Abdominal Pain	3
215005_6	Fever,Abdominal Pain	3
359956_11	Fever,Abdominal Pain	3
11225_17	Fever,Abdominal Pain	3
252466_1	Fever,Abdominal Pain	3
59304_1	Fever,Abdominal Pain	3
413479_1	Fever,Abdominal Pain	3
290207_2	Fever,Abdominal Pain	1
211177_1	Fever,Abdominal Pain	1
329117_5	Fever,Abdominal Pain	3
1980_3	Fever,Abdominal Pain	3
31144_2	Fever,Abdominal Pain	1
187317_10	Fever,Abdominal Pain	3
25610_1	Fever,Abdominal Pain	3
181182_1	Fever,Abdominal Pain	3
220621_11	Fever,Abdominal Pain	1
253530_1	Fever,Abdominal Pain	1
115377_3	Fever,Abdominal Pain	3
78819_3	Fever,Abdominal Pain	1
395435_6	Fever,Abdominal Pain	3
346601_27	Fever,Abdominal Pain	3
222724_4	Fever,Abdominal Pain	1
117391_11	Fever,Abdominal Pain	3
127181_2	Fever,Abdominal Pain	1
238786_9	Fever,Abdominal Pain	1
234778_10	Fever,Abdominal Pain	1
346147_5	Fever,Abdominal Pain	1
27255_3	Fever,Abdominal Pain	1
212564_9	Fever,Abdominal Pain	1
16539_2	Fever,Abdominal Pain	3
143531_2	Fever,Abdominal Pain	1
355267_1	Fever,Abdominal Pain	1
30378_1	Fever,Abdominal Pain	1
26114_3	Fever,Abdominal Pain	1
19070_29	Fever,Abdominal Pain	1
298049_2	Fever,Abdominal Pain	1
231930_6	Fever,Abdominal Pain	1
86732_7	Fever,Abdominal Pain	1
221335_4	Fever,Abdominal Pain	1
140502_4	Fever,Abdominal Pain	1
130892_7	Fever,Abdominal Pain	3
393854_8	Fever,Abdominal Pain	3
249054_1	Fever,Abdominal Pain	1
8255_4	Fever,Abdominal Pain	3
30567_4	Fever,Abdominal Pain	3
436626_20	Fever,Abdominal Pain	3
229766_5	Fever,Abdominal Pain	3
403765_13	Fever,Abdominal Pain	3
363620_1	Fever,Abdominal Pain	3
246194_5	Fever,Abdominal Pain	3
313005_9	Fever,Abdominal Pain	3
115987_3	Fever,Abdominal Pain	1
388289_8	Fever,Abdominal Pain	3
158931_3	Fever,Abdominal Pain	1
163692_4	Fever,Abdominal Pain	1
296260_13	Fever,Abdominal Pain	3
197652_16	Fever,Abdominal Pain	1
265722_1	Fever,Abdominal Pain	3
33334_12	Fever,Abdominal Pain	1
196892_1	Fever,Abdominal Pain	1
284709_2	Fever,Abdominal Pain	1
309015_5	Fever,Abdominal Pain	1
328647_1	Fever,Abdominal Pain	3
381287_6	Fever,Abdominal Pain	3
186026_1	Fever,Abdominal Pain	3
38730_10	Fever,Abdominal Pain	1
3761_4	Fever,Abdominal Pain	1
35667_5	Fever,Abdominal Pain	3
289094_7	Fever,Abdominal Pain	1
342858_7	Fever,Abdominal Pain	3
224392_4	Fever,Abdominal Pain	3
352118_9	Fever,Abdominal Pain	3
99091_1	Fever,Abdominal Pain	1
24439_18	Fever,Abdominal Pain	1
107815_2	Fever,Abdominal Pain	1
238617_4	Fever,Abdominal Pain	3
69844_2	Fever,Abdominal Pain	3
239157_8	Fever,Abdominal Pain	1
241851_3	Fever,Abdominal Pain	3
414437_3	Fever,Abdominal Pain	3
2581_1	Fever,Abdominal Pain	1
88462_9	Fever,Abdominal Pain	1
175660_2	Fever,Abdominal Pain	3
334952_6	Fever,Abdominal Pain	3
335757_6	Fever,Abdominal Pain	3
293967_1	Fever,Abdominal Pain	1
432040_70	Fever,Abdominal Pain	3
250645_2	Fever,Abdominal Pain	1
169026_4	Fever,Abdominal Pain	3
177826_2	Fever,Abdominal Pain	3
56752_3	Fever,Abdominal Pain	3
19070_33	Fever,Abdominal Pain	1
201833_5	Fever,Abdominal Pain	3
130117_19	Fever,Abdominal Pain	3
53647_4	Fever,Abdominal Pain	1
429127_3	Fever,Abdominal Pain	1
193269_1	Fever,Abdominal Pain	3
130511_1	Fever,Abdominal Pain	1
62075_12	Fever,Abdominal Pain	1
78011_2	Fever,Abdominal Pain	1
34844_3	Fever,Abdominal Pain	1
147912_1	Fever,Abdominal Pain	3
383862_5	Fever,Abdominal Pain	3
24573_2	Fever,Abdominal Pain	1
273544_13	Fever,Abdominal Pain	3
155647_35	Fever,Abdominal Pain	3
180067_3	Fever,Abdominal Pain	1
40439_4	Fever,Abdominal Pain	1
265285_1	Fever,Abdominal Pain	3
295106_3	Fever,Abdominal Pain	1
204602_1	Fever,Abdominal Pain	1
220626_1	Fever,Abdominal Pain	3
221569_5	Fever,Abdominal Pain	3
306772_2	Fever,Abdominal Pain	3
123612_8	Fever,Abdominal Pain	1
134504_2	Fever,Abdominal Pain	3
312551_7	Fever,Abdominal Pain	3
44945_1	Fever,Abdominal Pain	3
125773_11	Fever,Abdominal Pain	3
211394_1	Fever,Abdominal Pain	3
239632_2	Fever,Abdominal Pain	3
60524_1	Fever,Abdominal Pain	3
17505_1	Fever,Abdominal Pain	1
218980_13	Fever,Abdominal Pain	3
210421_2	Fever,Abdominal Pain	1
200886_2	Fever,Abdominal Pain	3
49848_3	Fever,Abdominal Pain	1
303803_8	Fever,Abdominal Pain	1
56927_20	Fever,Abdominal Pain	3
376330_14	Fever,Abdominal Pain	1
241830_1	Fever,Abdominal Pain	3
163156_1	Fever,Abdominal Pain	1
25722_1	Fever,Abdominal Pain	3
303490_15	Fever,Abdominal Pain	1
233065_5	Fever,Abdominal Pain	3
131381_9	Fever,Abdominal Pain	3
212495_4	Fever,Abdominal Pain	1
254537_6	Fever,Abdominal Pain	3
277720_1	Fever,Abdominal Pain	1
276936_1	Fever,Abdominal Pain	1
394136_1	Fever,Abdominal Pain	1
77656_1	Fever,Abdominal Pain	3
76484_2	Fever,Abdominal Pain	3
191100_3	Fever,Abdominal Pain	1
318699_2	Fever,Abdominal Pain	1
2336_1	Fever,Abdominal Pain	1
172779_12	Fever,Abdominal Pain	3
11498_1	Fever,Abdominal Pain	3
255905_1	Fever,Abdominal Pain	1
97593_7	Fever,Abdominal Pain	1
226757_2	Fever,Abdominal Pain	3
173349_12	Fever,Abdominal Pain	1
79561_5	Fever,Abdominal Pain	1
165503_4	Fever,Abdominal Pain	1
265241_1	Fever,Abdominal Pain	1
65918_6	Fever,Abdominal Pain	1
79020_7	Fever,Abdominal Pain	3
45200_3	Fever,Abdominal Pain	1
50947_5	Fever,Abdominal Pain	1
283039_6	Fever,Abdominal Pain	1
160088_1	Fever,Abdominal Pain	3
189433_1	Fever,Abdominal Pain	3
4924_5	Fever,Abdominal Pain	3
380663_4	Fever,Abdominal Pain	3
131349_6	Fever,Abdominal Pain	3
195651_2	Fever,Abdominal Pain	1
200642_1	Fever,Abdominal Pain	1
34084_3	Fever,Abdominal Pain	1
380592_11	Fever,Abdominal Pain	1
225653_24	Fever,Abdominal Pain	1
289921_1	Fever,Abdominal Pain	3
330163_2	Fever,Abdominal Pain	3
180288_1	Fever,Abdominal Pain	1
51341_1	Fever,Abdominal Pain	1
235884_17	Fever,Abdominal Pain	3
21720_4	Fever,Abdominal Pain	1
100489_9	Fever,Abdominal Pain	3
402560_4	Fever,Abdominal Pain	3
66332_5	Fever,Abdominal Pain	1
18847_3	Fever,Abdominal Pain	3
304891_5	Fever,Abdominal Pain	3
57368_1	Fever,Abdominal Pain	3
399367_8	Fever,Abdominal Pain	3
146065_6	Fever,Abdominal Pain	1
187591_7	Fever,Abdominal Pain	1
229143_1	Fever,Abdominal Pain	1
7615_1	Fever,Abdominal Pain	1
113562_5	Fever,Abdominal Pain	1
106010_8	Fever,Abdominal Pain	3
244072_1	Fever,Abdominal Pain	1
373483_7	Fever,Abdominal Pain	1
9588_2	Fever,Abdominal Pain	1
1826_5	Fever,Abdominal Pain	3
374_5	Fever,Abdominal Pain	1
96142_2	Fever,Abdominal Pain	1
11385_2	Fever,Abdominal Pain	3
233641_4	Fever,Abdominal Pain	3
272405_6	Fever,Abdominal Pain	3
34300_3	Fever,Abdominal Pain	3
236136_18	Fever,Abdominal Pain	3
227826_3	Fever,Abdominal Pain	3
237489_4	Fever,Abdominal Pain	1
29354_1	Fever,Abdominal Pain	1
138298_1	Fever,Abdominal Pain	3
265255_14	Fever,Abdominal Pain	1
499_5	Fever,Abdominal Pain	3
352497_1	Fever,Abdominal Pain	3
165861_6	Fever,Abdominal Pain	3
41826_5	Fever,Abdominal Pain	1
85348_15	Fever,Abdominal Pain	1
325281_4	Fever,Abdominal Pain	3
296960_1	Fever,Abdominal Pain	1
106220_6	Fever,Abdominal Pain	1
320640_2	Fever,Abdominal Pain	1
361575_1	Fever,Abdominal Pain	2
354730_1	Fever,Abdominal Pain	2
378186_1	Fever,Abdominal Pain	2
212916_1	Fever,Abdominal Pain	2
379386_1	Fever,Abdominal Pain	2
371936_1	Fever,Abdominal Pain	2
330386_4	Fever,Abdominal Pain	2
136032_4	Fever,Abdominal Pain	2
127704_1	Fever,Abdominal Pain	3
365502_1	Fever,Abdominal Pain	2
1435_2	Fever,Abdominal Pain	2
389899_7	Fever,Abdominal Pain	2
136753_3	Fever,Abdominal Pain	2
290163_2	Fever,Abdominal Pain	2
395690_6	Fever,Abdominal Pain	2
23238_5	Fever,Abdominal Pain	2
178924_24	Fever,Abdominal Pain	2
452507_1	Fever,Abdominal Pain	2
219236_6	Fever,Abdominal Pain	2
329389_1	Fever,Abdominal Pain	2
285236_2	Fever,Abdominal Pain	2
410304_2	Fever,Abdominal Pain	2
220915_2	Fever,Abdominal Pain	2
164612_1	Fever,Abdominal Pain	2
378426_2	Fever,Abdominal Pain	3
486_2	Fever,Abdominal Pain	2
63596_10	Fever,Abdominal Pain	2
255391_12	Fever,Abdominal Pain	2
41455_4	Fever,Abdominal Pain	2
109383_4	Fever,Abdominal Pain	2
306529_3	Fever,Abdominal Pain	2
369529_1	Fever,Abdominal Pain	3
492929_3	Fever,Abdominal Pain	3
351295_3	Fever,Abdominal Pain	1
85126_1	Fever,Abdominal Pain	2
223833_12	Fever,Abdominal Pain	1
494861_8	Fever,Abdominal Pain	3
314813_26	Fever,Abdominal Pain	2
405512_7	Fever,Abdominal Pain	3
89017_13	Fever,Abdominal Pain	2
111304_4	Fever,Abdominal Pain	1
254204_15	Fever,Abdominal Pain	3
342105_11	Fever,Abdominal Pain	1
271879_1	Fever,Abdominal Pain	1
265773_1	Fever,Abdominal Pain	3
124695_1	Fever,Abdominal Pain	2
449351_3	Fever,Abdominal Pain	1
496239_1	Fever,Abdominal Pain	3
30707_2	Fever,Abdominal Pain	1
355641_1	Fever,Abdominal Pain	1
30706_6	Fever,Abdominal Pain	3
477877_1	Fever,Abdominal Pain	1
474133_3	Fever,Abdominal Pain	3
207930_2	Fever,Abdominal Pain	2
323461_7	Fever,Abdominal Pain	3
301721_1	Fever,Abdominal Pain	3
184429_1	Fever,Abdominal Pain	2
312379_5	Fever,Abdominal Pain	2
235045_1	Fever,Abdominal Pain	2
128414_5	Fever,Abdominal Pain	3
404312_4	Fever,Abdominal Pain	2
391959_4	Fever,Abdominal Pain	2
270422_1	Fever,Abdominal Pain	2
95571_3	Fever,Abdominal Pain	2
70322_2	Fever,Abdominal Pain	2
231695_12	Fever,Abdominal Pain	2
494260_1	Fever,Abdominal Pain	2
416926_2	Fever,Abdominal Pain	2
314123_12	Fever,Abdominal Pain	2
452970_5	Fever,Abdominal Pain	2
258181_1	Fever,Abdominal Pain	2
365160_1	Fever,Abdominal Pain	2
211965_3	Fever,Abdominal Pain	2
141066_8	Fever,Abdominal Pain	2
457877_2	Fever,Abdominal Pain	2
308357_1	Fever,Abdominal Pain	2
356886_21	Fever,Abdominal Pain	2
220593_1	Fever,Abdominal Pain	2
234898_5	Fever,Abdominal Pain	2
196794_3	Fever,Abdominal Pain	2
423449_5	Fever,Abdominal Pain	2
259442_12	Fever,Abdominal Pain	2
309818_2	Fever,Abdominal Pain	2
101786_1	Fever,Abdominal Pain	2
25682_10	Fever,Abdominal Pain	2
172132_7	Fever,Abdominal Pain	2
62289_3	Fever,Abdominal Pain	2
459999_26	Fever,Abdominal Pain	2
230718_2	Fever,Abdominal Pain	2
223443_9	Fever,Abdominal Pain	2
329126_13	Fever,Abdominal Pain	2
301099_2	Fever,Abdominal Pain	2
87800_10	Fever,Abdominal Pain	2
204054_3	Fever,Abdominal Pain	2
205226_3	Fever,Abdominal Pain	2
117112_1	Fever,Abdominal Pain	2
238808_1	Fever,Abdominal Pain	2
383932_12	Fever,Abdominal Pain	2
306791_6	Fever,Abdominal Pain	2
311210_3	Fever,Abdominal Pain	2
292360_4	Fever,Abdominal Pain	2
351722_4	Fever,Abdominal Pain	2
394741_58	Fever,Abdominal Pain	2
29899_1	Fever,Abdominal Pain	2
121634_14	Fever,Abdominal Pain	2
305746_1	Fever,Abdominal Pain	2
2382_5	Fever,Abdominal Pain	2
385171_1	Fever,Abdominal Pain	3
468676_1	Fever,Abdominal Pain	2
28812_1	Fever,Abdominal Pain	2
323166_1	Fever,Abdominal Pain	2
413112_1	Fever,Abdominal Pain	2
219369_1	Fever,Abdominal Pain	2
125527_1	Fever,Abdominal Pain	2
45462_5	Fever,Abdominal Pain	2
302320_1	Fever,Abdominal Pain	2
372936_26	Fever,Abdominal Pain	2
450243_2	Fever,Abdominal Pain	2
282529_5	Fever,Abdominal Pain	2
451834_7	Fever,Abdominal Pain	2
207261_1	Fever,Abdominal Pain	2
281176_15	Fever,Abdominal Pain	2
33223_12	Fever,Abdominal Pain	3
197678_19	Fever,Abdominal Pain	2
345823_2	Fever,Abdominal Pain	2
427232_1	Fever,Abdominal Pain	2
230752_1	Fever,Abdominal Pain	2
187688_3	Fever,Abdominal Pain	2
451962_6	Fever,Abdominal Pain	2
3213_11	Fever,Abdominal Pain	2
285639_26	Fever,Abdominal Pain	2
433226_3	Fever,Abdominal Pain	2
491285_2	Fever,Abdominal Pain	2
388771_1	Fever,Abdominal Pain	2
470053_1	Fever,Abdominal Pain	2
300802_4	Fever,Abdominal Pain	2
62315_1	Fever,Abdominal Pain	2
464423_1	Fever,Abdominal Pain	2
475597_5	Fever,Abdominal Pain	2
412387_1	Fever,Abdominal Pain	2
414357_2	Fever,Abdominal Pain	2
466558_8	Fever,Abdominal Pain	2
460296_1	Fever,Abdominal Pain	2
384155_3	Fever,Abdominal Pain	2
149296_1	Fever,Abdominal Pain	2
484736_1	Fever,Abdominal Pain	2
114994_4	Fever,Abdominal Pain	2
198961_6	Fever,Abdominal Pain	2
360859_1	Fever,Abdominal Pain	2
377371_3	Fever,Abdominal Pain	2
386618_5	Fever,Abdominal Pain	2
10076_6	Fever,Abdominal Pain	2
342203_16	Fever,Abdominal Pain	2
414507_1	Fever,Abdominal Pain	2
431874_1	Fever,Abdominal Pain	2
204053_2	Fever,Abdominal Pain	2
129269_3	Fever,Abdominal Pain	2
205097_1	Fever,Abdominal Pain	2
447853_13	Fever,Abdominal Pain	2
310100_1	Fever,Abdominal Pain	2
83064_2	Fever,Abdominal Pain	2
214786_1	Fever,Abdominal Pain	2
361954_2	Fever,Abdominal Pain	2
181975_3	Fever,Abdominal Pain	2
111931_7	Fever,Abdominal Pain	2
399315_2	Fever,Abdominal Pain	2
7896_8	Fever,Abdominal Pain	3
313377_6	Fever,Abdominal Pain	3
100762_6	Fever,Abdominal Pain	2
268326_3	Fever,Abdominal Pain	2
373463_1	Fever,Abdominal Pain	2
111746_4	Fever,Abdominal Pain	2
91097_1	Fever,Abdominal Pain	2
308252_5	Fever,Abdominal Pain	2
209659_1	Fever,Abdominal Pain	2
382931_1	Fever,Abdominal Pain	2
416047_1	Fever,Abdominal Pain	2
371700_15	Fever,Abdominal Pain	2
475963_2	Fever,Abdominal Pain	2
485927_1	Fever,Abdominal Pain	2
85694_1	Fever,Abdominal Pain	2
166232_1	Fever,Abdominal Pain	3
189530_13	Fever,Abdominal Pain	2
435018_1	Fever,Abdominal Pain	2
260546_1	Fever,Abdominal Pain	2
405681_13	Fever,Abdominal Pain	2
59831_4	Fever,Abdominal Pain	2
43954_1	Fever,Abdominal Pain	2
302576_3	Fever,Abdominal Pain	2
409313_5	Fever,Abdominal Pain	2
16507_3	Fever,Abdominal Pain	2
208531_6	Fever,Abdominal Pain	2
57760_12	Fever,Abdominal Pain	3
397575_3	Fever,Abdominal Pain	2
85047_3	Fever,Abdominal Pain	3
488273_2	Fever,Abdominal Pain	2
424659_1	Fever,Abdominal Pain	2
138238_1	Fever,Abdominal Pain	1
186685_1	Fever,Abdominal Pain	1
265607_1	Fever,Abdominal Pain	1
397138_1	Fever,Abdominal Pain	2
421759_1	Fever,Abdominal Pain	2
360862_1	Fever,Abdominal Pain	1
260159_1	Fever,Abdominal Pain	1
482008_2	Fever,Abdominal Pain	1
495486_2	Fever,Abdominal Pain	2
335395_1	Fever,Abdominal Pain	2
487534_1	Fever,Abdominal Pain	2
113093_1	Fever,Abdominal Pain	1
424240_3	Fever,Abdominal Pain	2
416526_1	Fever,Abdominal Pain	2
391593_1	Fever,Abdominal Pain	2
453390_1	Fever,Abdominal Pain	2
431879_3	Fever,Abdominal Pain	1
325989_1	Fever,Abdominal Pain	2
478373_3	Fever,Abdominal Pain	2
495057_2	Fever,Abdominal Pain	1
262570_9	Fever,Abdominal Pain	1
255068_1	Fever,Abdominal Pain	1
191285_1	Fever,Abdominal Pain	2
250150_1	Fever,Abdominal Pain	1
34409_2	Fever,Abdominal Pain	1
186307_1	Fever,Abdominal Pain	1
499487_2	Fever,Abdominal Pain	1
500062_3	Fever,Abdominal Pain	1
316362_1	Fever,Abdominal Pain	2
283081_1	Fever,Abdominal Pain	2
23459_1	Fever,Abdominal Pain	1
242205_1	Fever,Abdominal Pain	1
133087_6	Fever,Abdominal Pain	1
223437_4	Fever,Abdominal Pain	1
218389_4	Fever,Abdominal Pain	1
58117_5	Fever,Abdominal Pain	1
61817_1	Fever,Abdominal Pain	2
387883_2	Fever,Abdominal Pain	2
196578_4	Fever,Abdominal Pain	2
435403_3	Fever,Abdominal Pain	1
375451_5	Fever,Abdominal Pain	1
342924_12	Fever,Abdominal Pain	2
187229_3	Fever,Abdominal Pain	2
361969_1	Fever,Abdominal Pain	2
108287_15	Fever,Abdominal Pain	2
7659_26	Fever,Abdominal Pain	1
131419_6	Fever,Abdominal Pain	2
280263_1	Fever,Abdominal Pain	2
326510_8	Fever,Abdominal Pain	1
499459_6	Fever,Abdominal Pain	1
316503_2	Fever,Abdominal Pain	2
103710_5	Fever,Abdominal Pain	1
232487_5	Fever,Abdominal Pain	1
439720_3	Fever,Abdominal Pain	2
16950_6	Fever,Abdominal Pain	2
425122_3	Fever,Abdominal Pain	2
22578_2	Fever,Abdominal Pain	2
471096_2	Fever,Abdominal Pain	1
494158_5	Fever,Abdominal Pain	1
265340_1	Fever,Abdominal Pain	1
389286_3	Fever,Abdominal Pain	2
289234_3	Fever,Abdominal Pain	2
44724_6	Fever,Abdominal Pain	2
464013_4	Fever,Abdominal Pain	2
466096_4	Fever,Abdominal Pain	2
403571_2	Fever,Abdominal Pain	1
251073_1	Fever,Abdominal Pain	2
287329_15	Fever,Abdominal Pain	2
237405_5	Fever,Abdominal Pain	2
169523_3	Fever,Abdominal Pain	1
79257_7	Fever,Abdominal Pain	2
396074_1	Fever,Abdominal Pain	1
5180_9	Fever,Abdominal Pain	2
223671_1	Fever,Abdominal Pain	1
42078_1	Fever,Abdominal Pain	2
371933_10	Fever,Abdominal Pain	1
371093_3	Fever,Abdominal Pain	2
201712_8	Fever,Abdominal Pain	2
408206_20	Fever,Abdominal Pain	1
83064_12	Fever,Abdominal Pain	2
455160_8	Fever,Abdominal Pain	2
331403_1	Fever,Abdominal Pain	1
2861_1	Fever,Abdominal Pain	1
393535_1	Fever,Abdominal Pain	2
40947_3	Fever,Abdominal Pain	1
297712_20	Fever,Abdominal Pain	1
89788_16	Fever,Abdominal Pain	2
236064_8	Fever,Abdominal Pain	1
387749_4	Fever,Abdominal Pain	1
397642_2	Fever,Abdominal Pain	1
79289_7	Fever,Abdominal Pain	2
19835_3	Fever,Abdominal Pain	2
411261_2	Fever,Abdominal Pain	2
394469_2	Fever,Abdominal Pain	2
190696_1	Fever,Abdominal Pain	2
242765_22	Fever,Abdominal Pain	2
356268_6	Fever,Abdominal Pain	1
97593_3	Fever,Abdominal Pain	2
399266_13	Fever,Abdominal Pain	2
129362_18	Fever,Abdominal Pain	1
249523_5	Fever,Abdominal Pain	2
105849_8	Fever,Abdominal Pain	2
307888_1	Fever,Abdominal Pain	2
245812_2	Fever,Abdominal Pain	2
25440_3	Fever,Abdominal Pain	1
100733_1	Fever,Abdominal Pain	1
313169_8	Fever,Abdominal Pain	2
235867_2	Fever,Abdominal Pain	2
427582_2	Fever,Abdominal Pain	2
60525_6	Fever,Abdominal Pain	1
31446_3	Fever,Abdominal Pain	1
291116_1	Fever,Abdominal Pain	2
395326_6	Fever,Abdominal Pain	2
456577_4	Fever,Abdominal Pain	1
102973_3	Fever,Abdominal Pain	1
99021_8	Fever,Abdominal Pain	1
217938_1	Fever,Abdominal Pain	2
207786_3	Fever,Abdominal Pain	2
304109_4	Fever,Abdominal Pain	2
30180_6	Fever,Abdominal Pain	2
417634_4	Fever,Abdominal Pain	1
207546_20	Fever,Abdominal Pain	2
212361_17	Fever,Abdominal Pain	1
440166_7	Fever,Abdominal Pain	2
289227_14	Fever,Abdominal Pain	2
97361_1	Fever,Abdominal Pain	1
102013_4	Fever,Abdominal Pain	2
381442_1	Fever,Abdominal Pain	2
133843_16	Fever,Abdominal Pain	1
368292_7	Fever,Abdominal Pain	2
225594_7	Fever,Abdominal Pain	2
122516_2	Fever,Abdominal Pain	1
161261_9	Fever,Abdominal Pain	2
89788_24	Fever,Abdominal Pain	1
384197_1	Fever,Abdominal Pain	1
47093_1	Fever,Abdominal Pain	2
18303_14	Fever,Abdominal Pain	2
143428_7	Fever,Abdominal Pain	1
91479_2	Fever,Abdominal Pain	2
95193_24	Fever,Abdominal Pain	1
217120_1	Fever,Abdominal Pain	2
150976_3	Fever,Abdominal Pain	2
162629_2	Fever,Abdominal Pain	1
45717_18	Fever,Abdominal Pain	1
37827_9	Fever,Abdominal Pain	1
351247_15	Fever,Abdominal Pain	1
326915_9	Fever,Abdominal Pain	1
39923_7	Fever,Abdominal Pain	1
185161_2	Fever,Abdominal Pain	1
46290_1	Fever,Abdominal Pain	2
413034_1	Fever,Abdominal Pain	1
44396_7	Fever,Abdominal Pain	2
129483_3	Fever,Abdominal Pain	1
368845_7	Fever,Abdominal Pain	1
301061_1	Fever,Abdominal Pain	2
274769_16	Fever,Abdominal Pain	1
340368_17	Fever,Abdominal Pain	1
205775_3	Fever,Abdominal Pain	1
102875_2	Fever,Abdominal Pain	1
302702_7	Fever,Abdominal Pain	1
97188_11	Fever,Abdominal Pain	1
38342_3	Fever,Abdominal Pain	1
159386_4	Fever,Abdominal Pain	2
92675_16	Fever,Abdominal Pain	1
134526_4	Fever,Abdominal Pain	2
97956_4	Fever,Abdominal Pain	1
282529_7	Fever,Abdominal Pain	2
60267_7	Fever,Abdominal Pain	1
387741_4	Fever,Abdominal Pain	2
394556_11	Fever,Abdominal Pain	1
260215_1	Fever,Abdominal Pain	2
344580_2	Fever,Abdominal Pain	2
469353_1	Fever,Abdominal Pain	2
445995_12	Fever,Abdominal Pain	2
106833_1	Fever,Abdominal Pain	2
371752_1	Fever,Abdominal Pain	2
429428_2	Fever,Abdominal Pain	2
438751_15	Fever,Abdominal Pain	2
300196_8	Fever,Abdominal Pain	2
368405_1	Fever,Abdominal Pain	2
434382_4	Fever,Abdominal Pain	2
399708_12	Fever,Abdominal Pain	2
65918_7	Fever,Abdominal Pain	2
2721_1	Fever,Abdominal Pain	2
454188_1	Fever,Abdominal Pain	2
437898_2	Fever,Abdominal Pain	2
236771_1	Fever,Abdominal Pain	2
470334_1	Fever,Abdominal Pain	2
420954_1	Fever,Abdominal Pain	2
491837_1	Fever,Abdominal Pain	2
283100_1	Fever,Abdominal Pain	2
326938_1	Fever,Abdominal Pain	2
311264_1	Fever,Abdominal Pain	2
423345_4	Fever,Abdominal Pain	2
386647_1	Fever,Abdominal Pain	2
455711_1	Fever,Abdominal Pain	2
429450_1	Fever,Abdominal Pain	2
467879_5	Fever,Abdominal Pain	2
447432_1	Fever,Abdominal Pain	2
241258_3	Fever,Abdominal Pain	2
485078_1	Fever,Abdominal Pain	2
426878_1	Fever,Abdominal Pain	2
16950_1	Fever,Abdominal Pain	2
455584_3	Fever,Abdominal Pain	2
205433_1	Fever,Abdominal Pain	2
94763_3	Fever,Abdominal Pain	2
492263_1	Fever,Abdominal Pain	2
501094_3	Fever,Abdominal Pain	2
328261_3	Fever,Abdominal Pain	2
348757_2	Fever,Abdominal Pain	2
498831_8	Fever,Abdominal Pain	2
65112_2	Fever,Abdominal Pain	2
128177_4	Fever,Abdominal Pain	3
131085_5	Fever,Abdominal Pain	2
284092_9	Fever,Abdominal Pain	2
223870_5	Fever,Abdominal Pain	2
107587_2	Fever,Abdominal Pain	2
422314_1	Fever,Abdominal Pain	2
317749_1	Fever,Abdominal Pain	2
305274_4	Fever,Abdominal Pain	2
263095_2	Fever,Abdominal Pain	2
283833_3	Fever,Abdominal Pain	2
203996_7	Fever,Abdominal Pain	2
383140_1	Fever,Abdominal Pain	2
412201_5	Fever,Abdominal Pain	2
436153_2	Fever,Abdominal Pain	2
159446_34	Fever,Abdominal Pain	2
417965_1	Fever,Abdominal Pain	2
361809_4	Fever,Abdominal Pain	2
121934_1	Fever,Abdominal Pain	2
58270_5	Fever,Abdominal Pain	2
378402_5	Fever,Abdominal Pain	2
156012_4	Fever,Abdominal Pain	2
342499_4	Fever,Abdominal Pain	2
45294_8	Fever,Abdominal Pain	2
88346_7	Fever,Abdominal Pain	2
11032_5	Fever,Abdominal Pain	2
101214_3	Fever,Abdominal Pain	2
235877_1	Fever,Abdominal Pain	2
327186_6	Fever,Abdominal Pain	2
149094_43	Fever,Abdominal Pain	2
165844_4	Fever,Abdominal Pain	2
262582_1	Fever,Abdominal Pain	2
166371_1	Fever,Abdominal Pain	2
236864_6	Fever,Abdominal Pain	2
105620_8	Fever,Abdominal Pain	2
102048_5	Fever,Abdominal Pain	2
321788_1	Fever,Abdominal Pain	2
56284_1	Fever,Abdominal Pain	2
66318_7	Fever,Abdominal Pain	2
233628_4	Fever,Abdominal Pain	2
90258_2	Fever,Abdominal Pain	2
373928_5	Fever,Abdominal Pain	2
246918_5	Fever,Abdominal Pain	2
427527_1	Fever,Abdominal Pain	2
76017_1	Fever,Abdominal Pain	2
172491_5	Fever,Abdominal Pain	2
342291_2	Fever,Abdominal Pain	2
37898_5	Fever,Abdominal Pain	2
412634_18	Fever,Abdominal Pain	2
333471_10	Fever,Abdominal Pain	2
35024_1	Fever,Abdominal Pain	2
293647_3	Fever,Abdominal Pain	2
304884_4	Fever,Abdominal Pain	2
245159_4	Fever,Abdominal Pain	2
305207_6	Fever,Abdominal Pain	2
470369_1	Fever,Abdominal Pain	2
34026_1	Fever,Abdominal Pain	2
322440_1	Fever,Abdominal Pain	2
182593_1	Fever,Abdominal Pain	2
348122_1	Fever,Abdominal Pain	2
473564_2	Fever,Abdominal Pain	2
466756_2	Fever,Abdominal Pain	2
90088_3	Fever,Abdominal Pain	2
18766_1	Fever,Abdominal Pain	2
428919_6	Fever,Abdominal Pain	2
418879_3	Fever,Abdominal Pain	2
255492_1	Fever,Abdominal Pain	2
256347_3	Fever,Abdominal Pain	2
219866_2	Fever,Abdominal Pain	2
419272_1	Fever,Abdominal Pain	2
413799_2	Fever,Abdominal Pain	2
161756_10	Fever,Abdominal Pain	2
42389_4	Fever,Abdominal Pain	2
473602_10	Fever,Abdominal Pain	2
150071_4	Fever,Abdominal Pain	2
310717_3	Fever,Abdominal Pain	2
176883_4	Fever,Abdominal Pain	2
380127_5	Fever,Abdominal Pain	2
177171_1	Fever,Abdominal Pain	2
341249_8	Fever,Abdominal Pain	2
369748_8	Fever,Abdominal Pain	2
321329_5	Fever,Abdominal Pain	2
36960_11	Fever,Abdominal Pain	2
168563_7	Fever,Abdominal Pain	2
327533_6	Fever,Abdominal Pain	2
177063_6	Fever,Abdominal Pain	2
38551_19	Fever,Abdominal Pain	2
126509_6	Fever,Abdominal Pain	2
389374_9	Fever,Abdominal Pain	2
335834_3	Fever,Abdominal Pain	2
196779_7	Fever,Abdominal Pain	2
254214_3	Fever,Abdominal Pain	2
325814_4	Fever,Abdominal Pain	2
31672_1	Fever,Abdominal Pain	2
320221_1	Fever,Abdominal Pain	2
14923_1	Fever,Abdominal Pain	2
172878_2	Fever,Abdominal Pain	2
451307_3	Fever,Abdominal Pain	2
19081_8	Fever,Abdominal Pain	2
252920_2	Fever,Abdominal Pain	2
22189_4	Fever,Abdominal Pain	2
285559_2	Fever,Abdominal Pain	2
224279_1	Fever,Abdominal Pain	2
137209_2	Fever,Abdominal Pain	2
85160_10	Fever,Abdominal Pain	2
201887_9	Fever,Abdominal Pain	2
403828_2	Fever,Abdominal Pain	2
241000_13	Fever,Abdominal Pain	2
367570_13	Fever,Abdominal Pain	2
26225_4	Fever,Abdominal Pain	2
286609_2	Fever,Abdominal Pain	2
267212_3	Fever,Abdominal Pain	2
384889_1	Fever,Abdominal Pain	2
337355_6	Fever,Abdominal Pain	2
40693_6	Fever,Abdominal Pain	2
321896_2	Fever,Abdominal Pain	2
265190_2	Fever,Abdominal Pain	2
337436_3	Fever,Abdominal Pain	2
140734_7	Fever,Abdominal Pain	2
24638_1	Fever,Abdominal Pain	2
41959_2	Fever,Abdominal Pain	2
251704_2	Fever,Abdominal Pain	2
418820_6	Fever,Abdominal Pain	2
100703_2	Fever,Abdominal Pain	2
203062_12	Fever,Abdominal Pain	2
115307_3	Fever,Abdominal Pain	2
260127_7	Fever,Abdominal Pain	2
32844_1	Fever,Abdominal Pain	2
34091_1	Fever,Abdominal Pain	2
176365_3	Fever,Abdominal Pain	2
422928_2	Fever,Abdominal Pain	2
148330_1	Fever,Abdominal Pain	2
146304_8	Fever,Abdominal Pain	2
117459_1	Fever,Abdominal Pain	2
118145_3	Fever,Abdominal Pain	2
240207_3	Fever,Abdominal Pain	2
68915_1	Fever,Abdominal Pain	2
189364_3	Fever,Abdominal Pain	2
275164_4	Fever,Abdominal Pain	2
166618_4	Fever,Abdominal Pain	2
265501_7	Fever,Abdominal Pain	2
370221_5	Fever,Abdominal Pain	2
119279_2	Fever,Abdominal Pain	2
374051_11	Fever,Abdominal Pain	2
374096_1	Fever,Abdominal Pain	2
348648_6	Fever,Abdominal Pain	2
207749_9	Fever,Abdominal Pain	2
117447_4	Fever,Abdominal Pain	2
399538_2	Fever,Abdominal Pain	2
394470_4	Fever,Abdominal Pain	2
481779_13	Fever,Abdominal Pain	2
90464_1	Fever,Abdominal Pain	2
130072_1	Fever,Abdominal Pain	2
345082_2	Fever,Abdominal Pain	2
332217_1	Fever,Abdominal Pain	2
349992_2	Fever,Abdominal Pain	2
349873_2	Fever,Abdominal Pain	2
402929_2	Fever,Abdominal Pain	2
306181_4	Fever,Abdominal Pain	2
186116_1	Fever,Abdominal Pain	2
234905_2	Fever,Abdominal Pain	2
490992_2	Fever,Abdominal Pain	2
100879_1	Fever,Abdominal Pain	2
206770_1	Fever,Abdominal Pain	2
464006_1	Fever,Abdominal Pain	2
95624_15	Fever,Abdominal Pain	2
280988_1	Fever,Abdominal Pain	2
142971_5	Fever,Abdominal Pain	2
123960_1	Fever,Abdominal Pain	2
237349_3	Fever,Abdominal Pain	2
149400_3	Fever,Abdominal Pain	2
376979_9	Fever,Abdominal Pain	2
346131_30	Fever,Abdominal Pain	2
123870_11	Fever,Abdominal Pain	2
56841_8	Fever,Abdominal Pain	2
102153_8	Fever,Abdominal Pain	2
67304_8	Fever,Abdominal Pain	2
228291_3	Fever,Abdominal Pain	2
18350_4	Fever,Abdominal Pain	2
50247_11	Fever,Abdominal Pain	2
207140_67	Fever,Abdominal Pain	2
112943_1	Fever,Abdominal Pain	2
194821_5	Fever,Abdominal Pain	2
253046_9	Fever,Abdominal Pain	2
320247_9	Fever,Abdominal Pain	2
347306_8	Fever,Abdominal Pain	2
122854_1	Fever,Abdominal Pain	2
411656_69	Fever,Abdominal Pain	2
260077_2	Fever,Abdominal Pain	2
69541_3	Fever,Abdominal Pain	2
44821_4	Fever,Abdominal Pain	2
44876_4	Fever,Abdominal Pain	2
37999_4	Fever,Abdominal Pain	2
69927_7	Fever,Abdominal Pain	2
238149_14	Fever,Abdominal Pain	2
495969_3	Fever,Abdominal Pain	2
437665_2	Fever,Abdominal Pain	2
66235_2	Fever,Abdominal Pain	2
43554_15	Fever,Abdominal Pain	2
198550_3	Fever,Abdominal Pain	2
295941_10	Fever,Abdominal Pain	2
168212_12	Fever,Abdominal Pain	2
224289_4	Fever,Abdominal Pain	2
313263_19	Fever,Abdominal Pain	2
84021_7	Fever,Abdominal Pain	2
238246_10	Fever,Abdominal Pain	2
407774_1	Fever,Abdominal Pain	2
126130_22	Fever,Abdominal Pain	2
225247_14	Fever,Abdominal Pain	2
320996_7	Fever,Abdominal Pain	2
232458_5	Fever,Abdominal Pain	2
125092_1	Fever,Abdominal Pain	2
68693_9	Fever,Abdominal Pain	2
305774_2	Fever,Abdominal Pain	2
175650_7	Fever,Abdominal Pain	2
301732_4	Fever,Abdominal Pain	2
166694_4	Fever,Abdominal Pain	2
362434_3	Fever,Abdominal Pain	2
206425_4	Fever,Abdominal Pain	2
24534_4	Fever,Abdominal Pain	2
11237_5	Fever,Abdominal Pain	2
238530_7	Fever,Abdominal Pain	2
294921_6	Fever,Abdominal Pain	2
306831_4	Fever,Abdominal Pain	2
200461_1	Fever,Abdominal Pain	2
293099_2	Fever,Abdominal Pain	2
236063_7	Fever,Abdominal Pain	2
100978_2	Fever,Abdominal Pain	2
229159_1	Fever,Abdominal Pain	2
348697_2	Fever,Abdominal Pain	2
49786_2	Fever,Abdominal Pain	2
45098_11	Fever,Abdominal Pain	2
408110_3	Fever,Abdominal Pain	2
196801_2	Fever,Abdominal Pain	3
192847_1	Fever,Abdominal Pain	2
445262_1	Fever,Abdominal Pain	2
408651_1	Fever,Abdominal Pain	2
430307_2	Fever,Abdominal Pain	2
42407_2	Fever,Abdominal Pain	2
333882_2	Fever,Abdominal Pain	2
236972_2	Fever,Abdominal Pain	2
237382_1	Fever,Abdominal Pain	2
99290_4	Fever,Abdominal Pain	2
247154_6	Fever,Abdominal Pain	2
401853_6	Fever,Abdominal Pain	2
299144_3	Fever,Abdominal Pain	2
104604_2	Fever,Abdominal Pain	2
407451_3	Fever,Abdominal Pain	2
331206_1	Fever,Abdominal Pain	2
116639_1	Fever,Abdominal Pain	2
60817_8	Fever,Abdominal Pain	2
100168_17	Fever,Abdominal Pain	2
343815_6	Fever,Abdominal Pain	2
214560_3	Fever,Abdominal Pain	2
245251_3	Fever,Abdominal Pain	2
343793_9	Fever,Abdominal Pain	2
84142_10	Fever,Abdominal Pain	2
281747_9	Fever,Abdominal Pain	2
239016_3	Fever,Abdominal Pain	2
259499_29	Fever,Abdominal Pain	2
308104_4	Fever,Abdominal Pain	2
164618_3	Fever,Abdominal Pain	2
282661_4	Fever,Abdominal Pain	2
96887_2	Fever,Abdominal Pain	2
257202_1	Fever,Abdominal Pain	2
454504_1	Fever,Abdominal Pain	2
493192_2	Fever,Abdominal Pain	2
364110_2	Fever,Abdominal Pain	2
482093_3	Fever,Abdominal Pain	2
196587_1	Fever,Abdominal Pain	2
311530_2	Fever,Abdominal Pain	2
116685_1	Fever,Abdominal Pain	2
357138_4	Fever,Abdominal Pain	2
477876_5	Fever,Abdominal Pain	2
273704_7	Fever,Abdominal Pain	2
285971_2	Fever,Abdominal Pain	2
91407_23	Fever,Abdominal Pain	2
391085_2	Fever,Abdominal Pain	2
376141_1	Fever,Abdominal Pain	2
272181_2	Fever,Abdominal Pain	2
264540_3	Fever,Abdominal Pain	2
392898_8	Fever,Abdominal Pain	2
315006_5	Fever,Abdominal Pain	2
268236_19	Fever,Abdominal Pain	2
214312_8	Fever,Abdominal Pain	2
165191_2	Fever,Abdominal Pain	2
73598_5	Fever,Abdominal Pain	2
132150_5	Fever,Abdominal Pain	2
171049_2	Fever,Abdominal Pain	2
231315_2	Fever,Abdominal Pain	2
115920_4	Fever,Abdominal Pain	2
96306_2	Fever,Abdominal Pain	2
396970_3	Fever,Abdominal Pain	2
268621_5	Fever,Abdominal Pain	2
88728_1	Fever,Abdominal Pain	2
8770_5	Fever,Abdominal Pain	2
384653_2	Fever,Abdominal Pain	2
20442_3	Fever,Abdominal Pain	2
3399_4	Fever,Abdominal Pain	2
17696_15	Fever,Abdominal Pain	2
368833_14	Fever,Abdominal Pain	2
237305_11	Fever,Abdominal Pain	2
259489_8	Fever,Abdominal Pain	2
322262_11	Fever,Abdominal Pain	2
344305_6	Fever,Abdominal Pain	2
251847_5	Fever,Abdominal Pain	2
32056_15	Fever,Abdominal Pain	2
413668_17	Fever,Abdominal Pain	2
101297_15	Fever,Abdominal Pain	2
304957_5	Fever,Abdominal Pain	2
334602_1	Fever,Abdominal Pain	2
156750_8	Fever,Abdominal Pain	2
222796_1	Fever,Abdominal Pain	2
177311_3	Fever,Abdominal Pain	2
283537_22	Fever,Abdominal Pain	2
117750_17	Fever,Abdominal Pain	2
7965_2	Fever,Abdominal Pain	2
110434_11	Fever,Abdominal Pain	2
349414_5	Fever,Abdominal Pain	2
215363_1	Fever,Abdominal Pain	2
126630_1	Fever,Abdominal Pain	3
972_1	Fever,Abdominal Pain	2
309381_1	Fever,Abdominal Pain	2
429110_1	Fever,Abdominal Pain	2
453691_1	Fever,Abdominal Pain	2
16545_1	Fever,Abdominal Pain	2
369447_2	Fever,Abdominal Pain	2
496143_1	Fever,Abdominal Pain	2
152797_2	Fever,Abdominal Pain	2
173164_1	Fever,Abdominal Pain	2
287247_1	Fever,Abdominal Pain	2
150597_2	Fever,Abdominal Pain	2
277466_2	Fever,Abdominal Pain	2
393267_1	Fever,Abdominal Pain	2
181514_7	Fever,Abdominal Pain	2
246281_1	Fever,Abdominal Pain	2
493487_14	Fever,Abdominal Pain	2
28812_3	Fever,Abdominal Pain	2
283443_2	Fever,Abdominal Pain	2
43025_3	Fever,Abdominal Pain	2
477815_1	Fever,Abdominal Pain	2
293293_2	Fever,Abdominal Pain	2
29974_1	Fever,Abdominal Pain	2
474331_1	Fever,Abdominal Pain	2
113037_8	Fever,Abdominal Pain	2
342725_4	Fever,Abdominal Pain	2
445644_1	Fever,Abdominal Pain	2
105408_9	Fever,Abdominal Pain	2
501654_1	Fever,Abdominal Pain	2
216002_1	Fever,Abdominal Pain	2
306713_1	Fever,Abdominal Pain	2
142198_7	Fever,Abdominal Pain	2
457172_1	Fever,Abdominal Pain	2
276514_2	Fever,Abdominal Pain	2
446204_3	Fever,Abdominal Pain	2
113804_15	Fever,Abdominal Pain	2
233176_4	Fever,Abdominal Pain	2
419212_3	Fever,Abdominal Pain	2
453298_3	Fever,Abdominal Pain	2
398195_9	Fever,Abdominal Pain	2
376546_8	Fever,Abdominal Pain	2
236936_11	Fever,Abdominal Pain	2
61193_5	Fever,Abdominal Pain	2
476135_2	Fever,Abdominal Pain	2
12864_12	Fever,Abdominal Pain	2
82436_2	Fever,Abdominal Pain	2
220297_1	Fever,Abdominal Pain	2
428810_4	Fever,Abdominal Pain	2
237678_10	Fever,Abdominal Pain	2
374629_6	Fever,Abdominal Pain	2
440155_2	Fever,Abdominal Pain	2
338305_15	Fever,Abdominal Pain	2
379179_2	Fever,Abdominal Pain	2
5558_10	Fever,Abdominal Pain	2
243022_6	Fever,Abdominal Pain	2
373612_4	Fever,Abdominal Pain	2
180543_2	Fever,Abdominal Pain	2
379363_7	Fever,Abdominal Pain	2
439350_1	Fever,Abdominal Pain	2
135055_2	Fever,Abdominal Pain	2
314224_7	Fever,Abdominal Pain	2
249195_1	Fever,Abdominal Pain	2
224807_5	Fever,Abdominal Pain	2
368095_3	Fever,Abdominal Pain	2
168475_1	Fever,Abdominal Pain	2
359120_4	Fever,Abdominal Pain	2
194246_1	Fever,Abdominal Pain	2
279379_1	Fever,Abdominal Pain	2
254349_1	Fever,Abdominal Pain	2
224762_9	Fever,Abdominal Pain	2
178194_1	Fever,Abdominal Pain	2
142722_10	Fever,Abdominal Pain	2
16974_10	Fever,Abdominal Pain	2
400661_17	Fever,Abdominal Pain	2
158845_2	Fever,Abdominal Pain	2
19055_9	Fever,Abdominal Pain	2
20336_1	Fever,Abdominal Pain	2
133879_7	Fever,Abdominal Pain	2
135534_7	Fever,Abdominal Pain	2
360029_6	Fever,Abdominal Pain	2
400821_1	Fever,Abdominal Pain	2
391982_5	Fever,Abdominal Pain	2
358278_16	Fever,Abdominal Pain	2
222397_4	Fever,Abdominal Pain	2
3159_1	Fever,Abdominal Pain	2
327530_11	Fever,Abdominal Pain	2
340605_12	Fever,Abdominal Pain	2
143837_4	Fever,Abdominal Pain	2
344524_10	Fever,Abdominal Pain	2
348539_4	Fever,Abdominal Pain	2
197840_7	Fever,Abdominal Pain	2
102993_4	Fever,Abdominal Pain	2
217785_1	Fever,Abdominal Pain	2
341381_2	Fever,Abdominal Pain	2
225248_2	Fever,Abdominal Pain	2
19181_3	Fever,Abdominal Pain	2
442472_3	Fever,Abdominal Pain	2
331953_6	Fever,Abdominal Pain	2
119474_6	Fever,Abdominal Pain	2
102013_3	Fever,Abdominal Pain	2
404672_14	Fever,Abdominal Pain	2
367210_14	Fever,Abdominal Pain	2
392399_3	Fever,Abdominal Pain	2
135369_16	Fever,Abdominal Pain	2
435376_2	Fever,Abdominal Pain	2
386464_14	Fever,Abdominal Pain	2
314208_7	Fever,Abdominal Pain	2
14983_1	Fever,Abdominal Pain	2
246539_7	Fever,Abdominal Pain	2
419559_13	Fever,Abdominal Pain	2
2745_1	Fever,Abdominal Pain	2
319656_2	Fever,Abdominal Pain	2
16566_7	Fever,Abdominal Pain	2
111228_8	Fever,Abdominal Pain	2
450186_6	Fever,Abdominal Pain	2
379361_16	Fever,Abdominal Pain	2
212734_1	Fever,Abdominal Pain	2
110935_6	Fever,Abdominal Pain	2
312757_2	Fever,Abdominal Pain	2
287483_1	Fever,Abdominal Pain	2
395176_6	Fever,Abdominal Pain	2
361679_2	Fever,Abdominal Pain	2
489865_18	Fever,Abdominal Pain	2
151647_9	Fever,Abdominal Pain	2
282734_10	Fever,Abdominal Pain	2
103794_4	Fever,Abdominal Pain	2
109630_5	Fever,Abdominal Pain	2
172614_1	Fever,Abdominal Pain	2
234120_9	Fever,Abdominal Pain	2
380312_2	Fever,Abdominal Pain	2
451688_20	Fever,Abdominal Pain	2
121635_5	Fever,Abdominal Pain	2
117351_7	Fever,Abdominal Pain	2
255631_7	Fever,Abdominal Pain	2
180980_1	Fever,Abdominal Pain	2
129508_8	Fever,Abdominal Pain	2
193231_3	Fever,Abdominal Pain	2
233556_1	Fever,Abdominal Pain	2
375424_3	Fever,Abdominal Pain	2
99443_3	Fever,Abdominal Pain	2
216088_2	Fever,Abdominal Pain	2
173945_10	Fever,Abdominal Pain	2
177190_2	Fever,Abdominal Pain	2
12835_2	Fever,Abdominal Pain	2
11431_10	Fever,Abdominal Pain	2
218693_3	Fever,Abdominal Pain	2
137530_6	Fever,Abdominal Pain	2
220809_6	Fever,Abdominal Pain	2
305655_6	Fever,Abdominal Pain	2
302377_5	Fever,Abdominal Pain	2
303437_3	Fever,Abdominal Pain	2
78222_8	Fever,Abdominal Pain	2
1375_7	Fever,Abdominal Pain	2
89916_7	Fever,Abdominal Pain	2
112326_12	Fever,Abdominal Pain	2
35002_3	Fever,Abdominal Pain	2
291917_8	Fever,Abdominal Pain	2
230462_4	Fever,Abdominal Pain	2
387578_10	Fever,Abdominal Pain	2
28168_5	Fever,Abdominal Pain	2
235645_11	Fever,Abdominal Pain	2
234479_1	Fever,Abdominal Pain	2
26024_1	Fever,Abdominal Pain	2
97130_4	Fever,Abdominal Pain	2
279600_12	Fever,Abdominal Pain	2
288141_3	Fever,Abdominal Pain	2
207989_2	Fever,Abdominal Pain	2
105392_8	Fever,Abdominal Pain	2
210506_12	Fever,Abdominal Pain	2
195511_7	Fever,Abdominal Pain	2
210544_2	Fever,Abdominal Pain	2
319133_5	Fever,Abdominal Pain	2
133795_6	Fever,Abdominal Pain	2
171521_4	Fever,Abdominal Pain	2
314496_9	Fever,Abdominal Pain	2
173428_11	Fever,Abdominal Pain	2
373491_1	Fever,Abdominal Pain	2
277949_2	Fever,Abdominal Pain	2
75384_2	Fever,Abdominal Pain	2
283040_7	Fever,Abdominal Pain	2
35433_5	Fever,Abdominal Pain	2
49167_12	Fever,Abdominal Pain	2
280032_1	Fever,Abdominal Pain	2
102658_3	Fever,Abdominal Pain	2
486934_1	Fever,Abdominal Pain	2
304272_1	Fever,Abdominal Pain	2
270682_1	Fever,Abdominal Pain	2
342602_1	Fever,Abdominal Pain	2
61560_1	Fever,Abdominal Pain	3
405141_1	Fever,Cold Symptoms	3
354129_1	Fever,Cold Symptoms	3
419925_1	Fever,Cold Symptoms	3
382426_1	Fever,Cold Symptoms	2
77384_1	Fever,Cold Symptoms	3
374843_2	Fever,Cold Symptoms	2
366438_1	Fever,Cold Symptoms	4
31536_1	Fever,Cold Symptoms	4
96764_1	Fever,Cold Symptoms	1
112802_2	Fever,Cold Symptoms	2
335100_1	Fever,Cold Symptoms	1
19600_1	Fever,Cold Symptoms	3
119124_8	Fever,Cold Symptoms	2
92306_2	Fever,Cold Symptoms	2
168606_2	Fever,Cold Symptoms	1
244847_1	Fever,Cold Symptoms	2
384683_1	Fever,Cold Symptoms	2
366764_1	Fever,Cold Symptoms	1
119056_1	Fever,Cold Symptoms	2
160516_2	Fever,Cold Symptoms	2
370618_2	Fever,Cold Symptoms	3
422307_3	Fever,Cold Symptoms	4
456865_5	Fever,Cold Symptoms	2
462220_2	Fever,Cold Symptoms	4
453407_1	Fever,Cold Symptoms	1
445300_3	Fever,Cold Symptoms	4
11200_4	Fever,Cold Symptoms	3
421674_1	Fever,Cold Symptoms	2
424457_3	Fever,Cold Symptoms	2
368000_1	Fever,Cold Symptoms	4
304308_3	Fever,Cold Symptoms	2
297934_1	Fever,Cold Symptoms	1
284885_1	Fever,Cold Symptoms	3
36447_2	Fever,Cold Symptoms	2
236942_5	Fever,Cold Symptoms	4
365333_7	Fever,Cold Symptoms	2
351791_4	Fever,Cold Symptoms	3
91432_4	Fever,Cold Symptoms	2
476433_4	Fever,Cold Symptoms	2
306668_2	Fever,Cold Symptoms	2
215327_8	Fever,Cold Symptoms	1
312527_2	Fever,Cold Symptoms	2
123209_10	Fever,Cold Symptoms	3
470482_4	Fever,Cold Symptoms	2
298629_8	Fever,Cold Symptoms	2
400182_4	Fever,Cold Symptoms	2
471005_4	Fever,Cold Symptoms	1
220788_3	Fever,Cold Symptoms	4
501123_15	Fever,Cold Symptoms	1
272812_9	Fever,Cold Symptoms	1
132035_3	Fever,Cold Symptoms	1
349851_5	Fever,Cold Symptoms	1
338724_3	Fever,Cold Symptoms	3
248432_5	Fever,Cold Symptoms	2
163005_1	Fever,Cold Symptoms	2
436746_6	Fever,Cold Symptoms	2
501568_3	Fever,Cold Symptoms	2
489049_4	Fever,Cold Symptoms	2
218434_1	Fever,Cold Symptoms	1
139394_1	Fever,Cold Symptoms	3
41531_7	Fever,Cold Symptoms	1
48767_4	Fever,Cold Symptoms	2
474289_8	Fever,Cold Symptoms	4
348710_1	Fever,Cold Symptoms	1
396960_3	Fever,Cold Symptoms	1
400089_5	Fever,Cold Symptoms	3
68347_1	Fever,Cold Symptoms	1
254782_3	Fever,Cold Symptoms	4
391503_10	Fever,Cold Symptoms	2
134511_3	Fever,Cold Symptoms	1
309425_3	Fever,Cold Symptoms	1
283907_2	Fever,Cold Symptoms	2
3591_6	Fever,Cold Symptoms	3
430599_1	Fever,Cold Symptoms	2
434706_8	Fever,Cold Symptoms	3
284650_3	Fever,Cold Symptoms	4
394517_6	Fever,Cold Symptoms	2
219415_1	Fever,Cold Symptoms	2
365088_8	Fever,Cold Symptoms	2
358439_16	Fever,Cold Symptoms	1
339645_1	Fever,Cold Symptoms	2
209158_1	Fever,Cold Symptoms	2
161906_1	Fever,Cold Symptoms	3
134041_7	Fever,Cold Symptoms	2
245784_15	Fever,Cold Symptoms	3
307300_3	Fever,Cold Symptoms	2
31812_3	Fever,Cold Symptoms	1
139026_2	Fever,Cold Symptoms	4
25955_1	Fever,Cold Symptoms	3
406326_4	Fever,Cold Symptoms	3
334800_9	Fever,Cold Symptoms	3
395138_11	Fever,Cold Symptoms	1
226100_3	Fever,Cold Symptoms	2
32394_3	Fever,Cold Symptoms	3
22612_4	Fever,Cold Symptoms	1
171337_1	Fever,Cold Symptoms	1
441240_17	Fever,Cold Symptoms	1
231749_6	Fever,Cold Symptoms	3
377877_1	Fever,Cold Symptoms	2
38483_1	Fever,Cold Symptoms	3
202381_5	Fever,Cold Symptoms	3
88086_15	Fever,Cold Symptoms	1
327495_2	Fever,Cold Symptoms	2
99411_3	Fever,Cold Symptoms	2
327026_11	Fever,Cold Symptoms	1
374720_1	Fever,Cold Symptoms	1
174669_3	Fever,Cold Symptoms	1
396874_12	Fever,Cold Symptoms	4
181571_7	Fever,Cold Symptoms	2
107135_4	Fever,Cold Symptoms	1
329178_1	Fever,Cold Symptoms	2
13543_1	Fever,Cold Symptoms	4
346882_1	Fever,Cold Symptoms	3
292417_1	Fever,Cold Symptoms	1
160939_1	Fever,Cold Symptoms	4
315105_1	Fever,Cold Symptoms	4
31528_1	Fever,Cold Symptoms	4
123209_1	Fever,Cold Symptoms	3
405238_1	Fever,Cold Symptoms	1
305425_1	Fever,Cold Symptoms	4
489393_1	Fever,Cold Symptoms	4
30074_1	Fever,Cold Symptoms	1
306750_1	Fever,Cold Symptoms	1
399312_1	Fever,Cold Symptoms	4
231340_1	Fever,Cold Symptoms	4
376578_2	Fever,Cold Symptoms	3
474134_1	Fever,Cold Symptoms	4
336096_1	Fever,Cold Symptoms	4
137619_1	Fever,Cold Symptoms	4
498508_1	Fever,Cold Symptoms	1
182610_1	Fever,Cold Symptoms	3
328761_1	Fever,Cold Symptoms	4
11705_1	Fever,Cold Symptoms	4
148201_2	Fever,Cold Symptoms	1
422614_1	Fever,Cold Symptoms	1
369416_1	Fever,Cold Symptoms	4
296357_1	Fever,Cold Symptoms	4
118281_2	Fever,Cold Symptoms	4
355024_1	Fever,Cold Symptoms	3
342148_2	Fever,Cold Symptoms	4
11194_1	Fever,Cold Symptoms	1
122415_1	Fever,Cold Symptoms	1
217215_1	Fever,Cold Symptoms	4
244457_1	Fever,Cold Symptoms	1
84148_1	Fever,Cold Symptoms	4
10789_1	Fever,Cold Symptoms	3
152473_2	Fever,Cold Symptoms	4
325392_1	Fever,Cold Symptoms	4
109184_2	Fever,Cold Symptoms	2
154187_1	Fever,Cold Symptoms	4
196059_1	Fever,Cold Symptoms	4
423359_1	Fever,Cold Symptoms	4
7390_1	Fever,Cold Symptoms	3
297192_1	Fever,Cold Symptoms	4
12606_1	Fever,Cold Symptoms	4
323301_2	Fever,Cold Symptoms	1
232260_5	Fever,Cold Symptoms	4
9843_4	Fever,Cold Symptoms	4
211096_1	Fever,Cold Symptoms	4
198619_1	Fever,Cold Symptoms	3
147238_2	Fever,Cold Symptoms	1
87057_1	Fever,Cold Symptoms	1
329799_3	Fever,Cold Symptoms	4
138026_2	Fever,Cold Symptoms	4
118281_6	Fever,Cold Symptoms	1
162403_1	Fever,Cold Symptoms	1
351494_4	Fever,Cold Symptoms	4
394701_3	Fever,Cold Symptoms	4
112804_16	Fever,Cold Symptoms	1
102572_2	Fever,Cold Symptoms	1
198665_1	Fever,Cold Symptoms	4
382489_1	Fever,Cold Symptoms	1
401297_2	Fever,Cold Symptoms	4
69962_1	Fever,Cold Symptoms	4
329823_5	Fever,Cold Symptoms	4
141908_2	Fever,Cold Symptoms	1
430419_2	Fever,Cold Symptoms	4
150703_7	Fever,Cold Symptoms	3
89296_1	Fever,Cold Symptoms	4
147565_3	Fever,Cold Symptoms	4
23946_4	Fever,Cold Symptoms	4
35324_8	Fever,Cold Symptoms	1
13373_3	Fever,Cold Symptoms	4
140043_3	Fever,Cold Symptoms	4
43515_3	Fever,Cold Symptoms	3
387052_2	Fever,Cold Symptoms	1
208663_1	Fever,Cold Symptoms	4
121015_3	Fever,Cold Symptoms	4
450778_3	Fever,Cold Symptoms	4
144593_1	Fever,Cold Symptoms	4
323975_1	Fever,Cold Symptoms	4
314334_2	Fever,Cold Symptoms	4
16862_3	Fever,Cold Symptoms	4
422596_2	Fever,Cold Symptoms	4
203501_3	Fever,Cold Symptoms	1
290735_3	Fever,Cold Symptoms	4
341659_6	Fever,Cold Symptoms	1
399753_4	Fever,Cold Symptoms	4
252398_5	Fever,Cold Symptoms	4
456152_2	Fever,Cold Symptoms	4
146216_2	Fever,Cold Symptoms	4
489438_2	Fever,Cold Symptoms	1
455811_2	Fever,Cold Symptoms	1
271864_2	Fever,Cold Symptoms	4
220730_3	Fever,Cold Symptoms	4
246110_2	Fever,Cold Symptoms	4
143025_1	Fever,Cold Symptoms	4
62760_4	Fever,Cold Symptoms	4
5563_2	Fever,Cold Symptoms	4
412627_1	Fever,Cold Symptoms	3
136423_7	Fever,Cold Symptoms	1
117195_2	Fever,Cold Symptoms	4
361339_3	Fever,Cold Symptoms	3
50493_3	Fever,Cold Symptoms	4
100900_8	Fever,Cold Symptoms	3
375103_1	Fever,Cold Symptoms	4
328251_2	Fever,Cold Symptoms	1
92470_1	Fever,Cold Symptoms	1
139691_4	Fever,Cold Symptoms	1
275618_5	Fever,Cold Symptoms	4
304813_1	Fever,Cold Symptoms	4
126408_2	Fever,Cold Symptoms	3
434068_2	Fever,Cold Symptoms	3
155165_3	Fever,Cold Symptoms	1
98351_6	Fever,Cold Symptoms	3
277825_1	Fever,Cold Symptoms	1
367484_2	Fever,Cold Symptoms	4
358412_1	Fever,Cold Symptoms	4
153212_2	Fever,Cold Symptoms	1
344067_3	Fever,Cold Symptoms	4
21756_4	Fever,Cold Symptoms	4
161296_1	Fever,Cold Symptoms	3
195568_2	Fever,Cold Symptoms	4
219220_1	Fever,Cold Symptoms	4
148697_4	Fever,Cold Symptoms	3
314195_1	Fever,Cold Symptoms	1
133813_2	Fever,Cold Symptoms	4
327071_3	Fever,Cold Symptoms	4
360548_1	Fever,Cold Symptoms	1
379382_2	Fever,Cold Symptoms	1
307332_5	Fever,Cold Symptoms	1
383737_2	Fever,Cold Symptoms	1
198665_2	Fever,Cold Symptoms	4
353412_2	Fever,Cold Symptoms	4
91591_2	Fever,Cold Symptoms	4
211468_1	Fever,Cold Symptoms	1
112804_31	Fever,Cold Symptoms	1
5542_9	Fever,Cold Symptoms	4
354461_1	Fever,Cold Symptoms	1
299703_1	Fever,Cold Symptoms	1
37857_1	Fever,Cold Symptoms	4
140099_6	Fever,Cold Symptoms	4
307645_5	Fever,Cold Symptoms	1
96445_2	Fever,Cold Symptoms	3
321412_3	Fever,Cold Symptoms	1
142762_5	Fever,Cold Symptoms	4
32442_1	Fever,Cold Symptoms	4
173725_1	Fever,Cold Symptoms	4
18612_3	Fever,Cold Symptoms	4
251398_2	Fever,Cold Symptoms	1
132141_1	Fever,Cold Symptoms	4
364459_3	Fever,Cold Symptoms	4
344557_4	Fever,Cold Symptoms	1
342145_4	Fever,Cold Symptoms	4
304488_1	Fever,Cold Symptoms	4
306253_2	Fever,Cold Symptoms	1
36773_1	Fever,Cold Symptoms	1
285771_3	Fever,Cold Symptoms	4
259706_2	Fever,Cold Symptoms	1
255098_1	Fever,Cold Symptoms	3
31084_2	Fever,Cold Symptoms	4
124628_2	Fever,Cold Symptoms	1
302897_1	Fever,Cold Symptoms	1
112148_2	Fever,Cold Symptoms	4
370755_15	Fever,Cold Symptoms	1
329741_1	Fever,Cold Symptoms	1
275571_4	Fever,Cold Symptoms	4
216337_2	Fever,Cold Symptoms	4
262458_3	Fever,Cold Symptoms	1
12867_1	Fever,Cold Symptoms	1
216049_9	Fever,Cold Symptoms	1
86156_4	Fever,Cold Symptoms	4
126052_8	Fever,Cold Symptoms	1
360034_2	Fever,Cold Symptoms	4
371089_1	Fever,Cold Symptoms	1
218391_3	Fever,Cold Symptoms	1
95051_1	Fever,Cold Symptoms	4
243555_3	Fever,Cold Symptoms	1
101126_2	Fever,Cold Symptoms	1
373835_4	Fever,Cold Symptoms	4
301131_2	Fever,Cold Symptoms	1
138509_2	Fever,Cold Symptoms	4
148913_2	Fever,Cold Symptoms	4
151043_11	Fever,Cold Symptoms	3
354634_1	Fever,Cold Symptoms	4
341209_2	Fever,Cold Symptoms	1
318636_1	Fever,Cold Symptoms	4
124053_1	Fever,Cold Symptoms	1
79993_9	Fever,Cold Symptoms	1
199170_12	Fever,Cold Symptoms	1
335938_2	Fever,Cold Symptoms	1
359912_4	Fever,Cold Symptoms	4
306129_2	Fever,Cold Symptoms	1
124705_2	Fever,Cold Symptoms	4
247084_3	Fever,Cold Symptoms	4
93912_5	Fever,Cold Symptoms	4
356653_4	Fever,Cold Symptoms	4
19836_1	Fever,Cold Symptoms	4
285781_2	Fever,Cold Symptoms	1
400031_1	Fever,Cold Symptoms	4
395535_4	Fever,Cold Symptoms	1
346153_2	Fever,Cold Symptoms	1
2452_5	Fever,Cold Symptoms	4
274572_1	Fever,Cold Symptoms	1
360447_3	Fever,Cold Symptoms	1
398459_1	Fever,Cold Symptoms	4
85548_3	Fever,Cold Symptoms	1
342936_4	Fever,Cold Symptoms	1
126315_5	Fever,Cold Symptoms	1
411889_3	Fever,Cold Symptoms	1
204997_3	Fever,Cold Symptoms	1
208697_3	Fever,Cold Symptoms	1
360026_1	Fever,Cold Symptoms	4
117576_4	Fever,Cold Symptoms	3
91578_2	Fever,Cold Symptoms	4
162856_1	Fever,Cold Symptoms	1
249813_4	Fever,Cold Symptoms	1
112095_9	Fever,Cold Symptoms	4
14170_3	Fever,Cold Symptoms	4
352368_6	Fever,Cold Symptoms	4
4004_15	Fever,Cold Symptoms	1
79708_1	Fever,Cold Symptoms	4
111303_1	Fever,Cold Symptoms	1
33386_4	Fever,Cold Symptoms	4
238774_4	Fever,Cold Symptoms	4
332614_6	Fever,Cold Symptoms	1
330328_4	Fever,Cold Symptoms	4
401746_5	Fever,Cold Symptoms	1
228357_2	Fever,Cold Symptoms	4
225169_6	Fever,Cold Symptoms	4
474289_6	Fever,Cold Symptoms	4
181896_1	Fever,Cold Symptoms	1
362579_1	Fever,Cold Symptoms	4
322989_2	Fever,Cold Symptoms	1
355161_6	Fever,Cold Symptoms	4
81590_6	Fever,Cold Symptoms	4
286432_1	Fever,Cold Symptoms	1
370138_2	Fever,Cold Symptoms	4
334328_3	Fever,Cold Symptoms	4
184081_3	Fever,Cold Symptoms	3
333570_2	Fever,Cold Symptoms	4
384699_4	Fever,Cold Symptoms	1
419097_2	Fever,Cold Symptoms	1
361817_1	Fever,Cold Symptoms	1
116666_9	Fever,Cold Symptoms	1
378547_11	Fever,Cold Symptoms	3
21757_8	Fever,Cold Symptoms	4
347319_4	Fever,Cold Symptoms	4
37857_4	Fever,Cold Symptoms	1
102013_1	Fever,Cold Symptoms	1
340558_3	Fever,Cold Symptoms	4
376517_4	Fever,Cold Symptoms	1
353081_5	Fever,Cold Symptoms	1
303139_2	Fever,Cold Symptoms	4
256294_2	Fever,Cold Symptoms	4
391938_1	Fever,Cold Symptoms	4
111070_2	Fever,Cold Symptoms	3
364931_1	Fever,Cold Symptoms	3
128272_5	Fever,Cold Symptoms	4
317332_1	Fever,Cold Symptoms	3
112841_3	Fever,Cold Symptoms	4
346152_4	Fever,Cold Symptoms	4
123383_5	Fever,Cold Symptoms	3
103489_2	Fever,Cold Symptoms	4
151686_2	Fever,Cold Symptoms	4
137248_3	Fever,Cold Symptoms	4
473714_2	Fever,Cold Symptoms	4
350583_5	Fever,Cold Symptoms	1
190188_4	Fever,Cold Symptoms	3
330764_6	Fever,Cold Symptoms	1
61668_2	Fever,Cold Symptoms	1
328898_1	Fever,Cold Symptoms	3
354395_3	Fever,Cold Symptoms	1
163008_1	Fever,Cold Symptoms	4
87542_5	Fever,Cold Symptoms	4
407178_1	Fever,Cold Symptoms	1
192857_9	Fever,Cold Symptoms	4
326093_1	Fever,Cold Symptoms	1
248188_3	Fever,Cold Symptoms	1
50491_5	Fever,Cold Symptoms	4
471954_7	Fever,Cold Symptoms	1
402500_2	Fever,Cold Symptoms	4
124905_1	Fever,Cold Symptoms	1
334341_5	Fever,Cold Symptoms	1
86588_1	Fever,Cold Symptoms	4
342597_2	Fever,Cold Symptoms	4
423386_1	Fever,Cold Symptoms	2
9615_6	Fever,Cold Symptoms	1
54340_2	Fever,Cold Symptoms	4
219558_1	Fever,Cold Symptoms	3
341097_1	Fever,Cold Symptoms	1
319700_2	Fever,Cold Symptoms	4
166822_1	Fever,Cold Symptoms	3
113902_5	Fever,Cold Symptoms	3
179955_4	Fever,Cold Symptoms	1
471437_3	Fever,Cold Symptoms	4
37009_5	Fever,Cold Symptoms	4
353758_3	Fever,Cold Symptoms	4
22028_10	Fever,Cold Symptoms	4
9797_9	Fever,Cold Symptoms	3
53986_5	Fever,Cold Symptoms	4
109282_5	Fever,Cold Symptoms	3
65968_2	Fever,Cold Symptoms	4
76188_4	Fever,Cold Symptoms	4
132639_4	Fever,Cold Symptoms	1
41098_8	Fever,Cold Symptoms	3
82436_1	Fever,Cold Symptoms	4
371386_1	Fever,Cold Symptoms	3
79958_3	Fever,Cold Symptoms	1
78190_2	Fever,Cold Symptoms	3
136638_1	Fever,Cold Symptoms	1
87296_8	Fever,Cold Symptoms	4
347987_6	Fever,Cold Symptoms	4
287797_9	Fever,Cold Symptoms	1
89825_10	Fever,Cold Symptoms	1
386849_4	Fever,Cold Symptoms	3
408756_1	Fever,Cold Symptoms	3
54081_1	Fever,Cold Symptoms	1
61278_2	Fever,Cold Symptoms	1
68557_1	Fever,Cold Symptoms	4
217552_4	Fever,Cold Symptoms	2
189754_8	Fever,Cold Symptoms	4
349808_1	Fever,Cold Symptoms	1
134180_7	Fever,Cold Symptoms	3
241059_1	Fever,Cold Symptoms	1
48314_6	Fever,Cold Symptoms	1
167363_3	Fever,Cold Symptoms	1
216006_1	Fever,Cold Symptoms	1
70344_5	Fever,Cold Symptoms	4
28632_11	Fever,Cold Symptoms	1
303481_9	Fever,Cold Symptoms	1
370734_1	Fever,Cold Symptoms	4
249799_5	Fever,Cold Symptoms	4
413634_1	Fever,Cold Symptoms	4
393421_1	Fever,Cold Symptoms	4
467052_2	Fever,Cold Symptoms	1
462519_4	Fever,Cold Symptoms	1
399215_3	Fever,Cold Symptoms	3
159275_1	Fever,Cold Symptoms	4
79270_2	Fever,Cold Symptoms	1
332750_3	Fever,Cold Symptoms	4
156630_1	Fever,Cold Symptoms	4
79257_5	Fever,Cold Symptoms	4
129092_4	Fever,Cold Symptoms	3
43687_10	Fever,Cold Symptoms	3
276394_4	Fever,Cold Symptoms	3
365062_2	Fever,Cold Symptoms	1
63004_5	Fever,Cold Symptoms	4
198191_11	Fever,Cold Symptoms	4
243822_2	Fever,Cold Symptoms	1
50025_2	Fever,Cold Symptoms	4
428284_1	Fever,Cold Symptoms	4
377730_4	Fever,Cold Symptoms	4
23458_6	Fever,Cold Symptoms	4
428416_1	Fever,Cold Symptoms	4
263328_1	Fever,Cold Symptoms	4
227048_2	Fever,Cold Symptoms	3
259045_14	Fever,Cold Symptoms	1
292233_1	Fever,Cold Symptoms	4
185282_1	Fever,Cold Symptoms	3
424294_3	Fever,Cold Symptoms	3
382336_1	Fever,Cold Symptoms	1
214273_8	Fever,Cold Symptoms	4
280165_1	Fever,Cold Symptoms	4
362880_4	Fever,Cold Symptoms	1
263404_1	Fever,Cold Symptoms	4
360604_7	Fever,Cold Symptoms	1
128889_1	Fever,Cold Symptoms	3
281131_2	Fever,Cold Symptoms	1
208885_1	Fever,Cold Symptoms	4
116265_10	Fever,Cold Symptoms	1
382550_8	Fever,Cold Symptoms	1
293116_1	Fever,Cold Symptoms	4
211172_3	Fever,Cold Symptoms	3
154048_2	Fever,Cold Symptoms	4
496640_7	Fever,Cold Symptoms	3
134668_2	Fever,Cold Symptoms	3
337546_3	Fever,Cold Symptoms	2
238428_1	Fever,Cold Symptoms	4
149251_2	Fever,Cold Symptoms	3
237207_1	Fever,Cold Symptoms	4
215265_1	Fever,Cold Symptoms	4
138596_4	Fever,Cold Symptoms	4
388578_7	Fever,Cold Symptoms	4
195050_1	Fever,Cold Symptoms	4
242498_2	Fever,Cold Symptoms	1
276180_1	Fever,Cold Symptoms	4
62114_5	Fever,Cold Symptoms	4
365625_1	Fever,Cold Symptoms	1
233247_4	Fever,Cold Symptoms	4
145239_4	Fever,Cold Symptoms	3
59315_5	Fever,Cold Symptoms	3
328875_2	Fever,Cold Symptoms	3
70000_3	Fever,Cold Symptoms	3
207003_1	Fever,Cold Symptoms	1
159625_4	Fever,Cold Symptoms	2
290153_3	Fever,Cold Symptoms	3
268255_9	Fever,Cold Symptoms	2
17458_2	Fever,Cold Symptoms	4
248031_3	Fever,Cold Symptoms	1
468076_4	Fever,Cold Symptoms	4
428870_3	Fever,Cold Symptoms	1
327949_13	Fever,Cold Symptoms	1
397013_2	Fever,Cold Symptoms	1
66416_5	Fever,Cold Symptoms	1
234784_2	Fever,Cold Symptoms	1
62080_2	Fever,Cold Symptoms	1
258824_3	Fever,Cold Symptoms	3
303052_7	Fever,Cold Symptoms	1
261555_2	Fever,Cold Symptoms	1
485071_4	Fever,Cold Symptoms	1
375467_5	Fever,Cold Symptoms	4
317756_1	Fever,Cold Symptoms	4
328797_1	Fever,Cold Symptoms	1
49360_1	Fever,Cold Symptoms	4
68224_7	Fever,Cold Symptoms	1
283709_7	Fever,Cold Symptoms	3
223965_5	Fever,Cold Symptoms	4
223510_1	Fever,Cold Symptoms	4
125021_1	Fever,Cold Symptoms	3
217118_1	Fever,Cold Symptoms	3
21293_4	Fever,Cold Symptoms	3
219300_2	Fever,Cold Symptoms	3
387558_1	Fever,Cold Symptoms	2
191092_2	Fever,Cold Symptoms	4
26728_2	Fever,Cold Symptoms	4
50044_4	Fever,Cold Symptoms	2
118329_1	Fever,Cold Symptoms	2
213651_1	Fever,Cold Symptoms	3
177557_2	Fever,Cold Symptoms	3
358938_1	Fever,Cold Symptoms	3
147974_1	Fever,Cold Symptoms	3
5084_3	Fever,Cold Symptoms	1
236670_5	Fever,Cold Symptoms	3
352939_14	Fever,Cold Symptoms	3
20884_2	Fever,Cold Symptoms	2
236722_3	Fever,Cold Symptoms	4
97148_1	Fever,Cold Symptoms	3
183211_4	Fever,Cold Symptoms	2
346699_1	Fever,Cold Symptoms	2
254744_6	Fever,Cold Symptoms	3
13842_1	Fever,Cold Symptoms	3
421277_6	Fever,Cold Symptoms	3
457829_2	Fever,Cold Symptoms	4
329369_5	Fever,Cold Symptoms	1
28691_2	Fever,Cold Symptoms	4
389224_7	Fever,Cold Symptoms	2
321920_2	Fever,Cold Symptoms	3
328796_4	Fever,Cold Symptoms	1
228511_2	Fever,Cold Symptoms	1
221363_1	Fever,Cold Symptoms	1
119849_4	Fever,Cold Symptoms	1
304510_1	Fever,Cold Symptoms	3
97293_4	Fever,Cold Symptoms	4
129168_7	Fever,Cold Symptoms	2
279890_1	Fever,Cold Symptoms	1
340352_12	Fever,Cold Symptoms	2
386161_3	Fever,Cold Symptoms	1
242945_7	Fever,Cold Symptoms	4
419259_11	Fever,Cold Symptoms	1
259443_16	Fever,Cold Symptoms	1
59585_6	Fever,Cold Symptoms	1
64388_1	Fever,Cold Symptoms	1
304709_1	Fever,Cold Symptoms	1
197261_13	Fever,Cold Symptoms	2
62574_1	Fever,Cold Symptoms	1
78829_5	Fever,Cold Symptoms	1
187565_2	Fever,Cold Symptoms	1
216186_2	Fever,Cold Symptoms	1
12340_1	Fever,Cold Symptoms	1
76138_4	Fever,Cold Symptoms	4
313563_1	Fever,Cold Symptoms	1
358730_1	Fever,Cold Symptoms	4
367437_17	Fever,Cold Symptoms	1
46012_2	Fever,Cold Symptoms	1
314439_6	Fever,Cold Symptoms	1
174258_1	Fever,Cold Symptoms	2
364238_1	Fever,Cold Symptoms	1
392638_3	Fever,Cold Symptoms	4
92409_2	Fever,Cold Symptoms	4
111609_5	Fever,Cold Symptoms	1
200785_20	Fever,Cold Symptoms	3
230352_2	Fever,Cold Symptoms	1
113806_6	Fever,Cold Symptoms	4
190212_7	Fever,Cold Symptoms	1
300821_2	Fever,Cold Symptoms	1
83617_5	Fever,Cold Symptoms	3
44833_2	Fever,Cold Symptoms	1
79578_4	Fever,Cold Symptoms	1
89967_4	Fever,Cold Symptoms	4
321048_1	Fever,Cold Symptoms	4
285706_1	Fever,Cold Symptoms	1
193641_1	Fever,Cold Symptoms	1
127683_9	Fever,Cold Symptoms	3
59543_3	Fever,Cold Symptoms	3
285688_4	Fever,Cold Symptoms	3
313470_2	Fever,Cold Symptoms	3
184708_2	Fever,Cold Symptoms	3
39333_1	Fever,Cold Symptoms	4
195820_2	Fever,Cold Symptoms	4
378062_2	Fever,Cold Symptoms	1
56338_10	Fever,Cold Symptoms	3
207753_13	Fever,Cold Symptoms	4
37876_3	Fever,Cold Symptoms	1
263764_1	Fever,Cold Symptoms	1
268116_1	Fever,Cold Symptoms	1
203752_1	Fever,Cold Symptoms	3
417233_10	Fever,Cold Symptoms	1
229632_4	Fever,Cold Symptoms	1
321974_8	Fever,Cold Symptoms	3
270086_4	Fever,Cold Symptoms	3
25618_2	Fever,Cold Symptoms	1
182058_3	Fever,Cold Symptoms	4
342836_1	Fever,Cold Symptoms	1
222528_5	Fever,Cold Symptoms	3
126375_8	Fever,Cold Symptoms	1
178475_3	Fever,Cold Symptoms	1
249927_7	Fever,Cold Symptoms	1
123534_18	Fever,Cold Symptoms	1
204692_13	Fever,Cold Symptoms	1
80061_2	Fever,Cold Symptoms	4
350268_6	Fever,Cold Symptoms	1
44918_1	Fever,Cold Symptoms	4
146053_1	Fever,Cold Symptoms	1
295021_4	Fever,Cold Symptoms	1
33163_2	Fever,Cold Symptoms	1
108999_2	Fever,Cold Symptoms	4
356564_6	Fever,Cold Symptoms	1
184566_8	Fever,Cold Symptoms	1
297642_1	Fever,Cold Symptoms	1
335906_3	Fever,Cold Symptoms	4
275994_2	Fever,Cold Symptoms	1
103654_7	Fever,Cold Symptoms	1
259553_3	Fever,Cold Symptoms	1
204377_4	Fever,Cold Symptoms	1
132622_1	Fever,Cold Symptoms	1
233852_1	Fever,Cold Symptoms	4
459849_1	Fever,Cold Symptoms	4
195780_7	Fever,Cold Symptoms	1
258236_1	Fever,Cold Symptoms	1
330968_9	Fever,Cold Symptoms	1
61287_2	Fever,Cold Symptoms	4
145871_1	Fever,Cold Symptoms	4
237508_11	Fever,Cold Symptoms	4
20186_1	Fever,Cold Symptoms	1
16224_1	Fever,Cold Symptoms	1
27966_2	Fever,Cold Symptoms	1
1084_2	Fever,Cold Symptoms	1
267746_3	Fever,Cold Symptoms	1
190858_2	Fever,Cold Symptoms	1
281064_2	Fever,Cold Symptoms	1
9577_3	Fever,Cold Symptoms	1
48667_12	Fever,Cold Symptoms	1
307737_2	Fever,Cold Symptoms	2
138153_1	Fever,Cold Symptoms	1
25925_2	Fever,Cold Symptoms	3
261765_2	Fever,Cold Symptoms	3
479428_2	Fever,Cold Symptoms	2
29220_3	Fever,Cold Symptoms	4
157696_1	Fever,Cold Symptoms	4
298575_1	Fever,Cold Symptoms	1
327047_1	Fever,Cold Symptoms	1
93317_1	Fever,Cold Symptoms	1
360996_3	Fever,Cold Symptoms	4
69248_2	Fever,Cold Symptoms	4
88216_2	Fever,Cold Symptoms	4
323646_10	Fever,Cold Symptoms	4
98845_3	Fever,Cold Symptoms	4
328060_2	Fever,Cold Symptoms	4
215271_2	Fever,Cold Symptoms	1
372258_4	Fever,Cold Symptoms	4
59762_3	Fever,Cold Symptoms	4
259679_1	Fever,Cold Symptoms	4
82932_1	Fever,Cold Symptoms	1
403905_1	Fever,Cold Symptoms	4
238612_1	Fever,Cold Symptoms	3
408546_9	Fever,Cold Symptoms	4
218622_8	Fever,Cold Symptoms	4
94437_5	Fever,Cold Symptoms	3
423612_11	Fever,Cold Symptoms	2
314507_5	Fever,Cold Symptoms	3
127654_7	Fever,Cold Symptoms	4
356202_1	Fever,Cold Symptoms	1
101740_1	Fever,Cold Symptoms	1
284092_2	Fever,Cold Symptoms	1
476234_1	Fever,Cold Symptoms	2
464303_1	Fever,Cold Symptoms	1
447095_2	Fever,Cold Symptoms	1
155959_1	Fever,Cold Symptoms	4
319756_1	Fever,Cold Symptoms	1
337609_1	Fever,Cold Symptoms	1
100651_1	Fever,Cold Symptoms	1
135436_1	Fever,Cold Symptoms	2
259868_1	Fever,Cold Symptoms	1
472863_1	Fever,Cold Symptoms	4
164507_2	Fever,Cold Symptoms	3
142817_1	Fever,Cold Symptoms	1
331335_1	Fever,Cold Symptoms	1
52353_1	Fever,Cold Symptoms	2
404326_1	Fever,Cold Symptoms	1
274792_1	Fever,Cold Symptoms	1
314202_2	Fever,Cold Symptoms	2
218320_1	Fever,Cold Symptoms	1
7376_1	Fever,Cold Symptoms	3
17900_1	Fever,Cold Symptoms	3
211517_1	Fever,Cold Symptoms	1
463682_2	Fever,Cold Symptoms	1
320604_1	Fever,Cold Symptoms	1
238212_2	Fever,Cold Symptoms	1
96274_4	Fever,Cold Symptoms	1
11566_1	Fever,Cold Symptoms	3
370506_2	Fever,Cold Symptoms	3
408283_1	Fever,Cold Symptoms	1
49314_1	Fever,Cold Symptoms	1
329004_1	Fever,Cold Symptoms	1
428616_1	Fever,Cold Symptoms	3
15635_1	Fever,Cold Symptoms	1
281316_1	Fever,Cold Symptoms	3
304807_1	Fever,Cold Symptoms	1
100671_2	Fever,Cold Symptoms	1
307646_1	Fever,Cold Symptoms	3
421424_1	Fever,Cold Symptoms	4
103648_1	Fever,Cold Symptoms	1
152562_1	Fever,Cold Symptoms	1
236559_1	Fever,Cold Symptoms	2
341000_3	Fever,Cold Symptoms	1
94764_1	Fever,Cold Symptoms	1
363207_3	Fever,Cold Symptoms	1
183695_2	Fever,Cold Symptoms	1
117416_1	Fever,Cold Symptoms	1
323076_4	Fever,Cold Symptoms	1
403264_1	Fever,Cold Symptoms	1
371734_1	Fever,Cold Symptoms	1
173545_1	Fever,Cold Symptoms	3
346030_1	Fever,Cold Symptoms	1
151609_6	Fever,Cold Symptoms	1
302934_4	Fever,Cold Symptoms	2
319808_1	Fever,Cold Symptoms	1
185681_2	Fever,Cold Symptoms	1
318202_6	Fever,Cold Symptoms	1
361825_1	Fever,Cold Symptoms	2
384684_1	Fever,Cold Symptoms	1
316518_2	Fever,Cold Symptoms	1
462043_1	Fever,Cold Symptoms	1
148163_1	Fever,Cold Symptoms	3
114672_1	Fever,Cold Symptoms	1
36050_2	Fever,Cold Symptoms	3
389263_1	Fever,Cold Symptoms	1
198682_2	Fever,Cold Symptoms	2
245732_2	Fever,Cold Symptoms	2
233149_2	Fever,Cold Symptoms	3
132100_7	Fever,Cold Symptoms	1
216782_3	Fever,Cold Symptoms	1
102785_3	Fever,Cold Symptoms	1
411424_1	Fever,Cold Symptoms	3
370610_2	Fever,Cold Symptoms	1
79993_7	Fever,Cold Symptoms	3
123042_1	Fever,Cold Symptoms	2
111763_2	Fever,Cold Symptoms	4
492257_1	Fever,Cold Symptoms	1
94788_8	Fever,Cold Symptoms	3
475373_2	Fever,Cold Symptoms	2
205365_2	Fever,Cold Symptoms	1
342923_9	Fever,Cold Symptoms	1
42070_5	Fever,Cold Symptoms	3
337591_2	Fever,Cold Symptoms	3
471937_1	Fever,Cold Symptoms	2
264518_4	Fever,Cold Symptoms	3
498827_1	Fever,Cold Symptoms	1
477467_4	Fever,Cold Symptoms	1
431177_1	Fever,Cold Symptoms	1
304183_2	Fever,Cold Symptoms	1
99914_3	Fever,Cold Symptoms	2
394429_1	Fever,Cold Symptoms	3
112091_1	Fever,Cold Symptoms	1
485568_2	Fever,Cold Symptoms	2
396052_1	Fever,Cold Symptoms	2
98945_10	Fever,Cold Symptoms	1
320268_1	Fever,Cold Symptoms	1
185682_1	Fever,Cold Symptoms	2
32906_3	Fever,Cold Symptoms	4
142630_4	Fever,Cold Symptoms	1
357699_1	Fever,Cold Symptoms	4
280368_3	Fever,Cold Symptoms	4
246209_3	Fever,Cold Symptoms	1
299144_1	Fever,Cold Symptoms	1
359252_1	Fever,Cold Symptoms	4
8703_4	Fever,Cold Symptoms	1
336039_1	Fever,Cold Symptoms	1
239938_3	Fever,Cold Symptoms	1
142747_2	Fever,Cold Symptoms	1
198193_1	Fever,Cold Symptoms	1
127546_5	Fever,Cold Symptoms	2
346427_3	Fever,Cold Symptoms	2
278339_1	Fever,Cold Symptoms	3
132480_4	Fever,Cold Symptoms	4
493359_1	Fever,Cold Symptoms	1
199629_3	Fever,Cold Symptoms	1
240479_3	Fever,Cold Symptoms	1
384939_1	Fever,Cold Symptoms	3
472848_1	Fever,Cold Symptoms	1
136395_3	Fever,Cold Symptoms	3
5899_3	Fever,Cold Symptoms	4
219514_2	Fever,Cold Symptoms	3
402932_2	Fever,Cold Symptoms	1
40401_3	Fever,Cold Symptoms	2
28588_1	Fever,Cold Symptoms	3
428487_4	Fever,Cold Symptoms	1
141884_3	Fever,Cold Symptoms	1
360331_1	Fever,Cold Symptoms	2
146314_1	Fever,Cold Symptoms	1
230423_2	Fever,Cold Symptoms	1
327936_5	Fever,Cold Symptoms	3
300793_4	Fever,Cold Symptoms	1
452622_1	Fever,Cold Symptoms	3
362101_5	Fever,Cold Symptoms	1
110379_3	Fever,Cold Symptoms	1
18556_1	Fever,Cold Symptoms	1
53323_2	Fever,Cold Symptoms	4
402564_1	Fever,Cold Symptoms	3
304991_3	Fever,Cold Symptoms	2
120149_1	Fever,Cold Symptoms	3
131464_1	Fever,Cold Symptoms	3
338096_5	Fever,Cold Symptoms	3
431589_2	Fever,Cold Symptoms	1
337397_1	Fever,Cold Symptoms	1
159307_8	Fever,Cold Symptoms	1
123239_2	Fever,Cold Symptoms	1
445977_12	Fever,Cold Symptoms	1
105836_2	Fever,Cold Symptoms	3
7693_3	Fever,Cold Symptoms	2
383122_1	Fever,Cold Symptoms	1
227572_1	Fever,Cold Symptoms	1
395415_1	Fever,Cold Symptoms	3
354554_2	Fever,Cold Symptoms	4
389886_4	Fever,Cold Symptoms	1
420192_2	Fever,Cold Symptoms	1
16960_1	Fever,Cold Symptoms	3
349784_2	Fever,Cold Symptoms	3
79075_1	Fever,Cold Symptoms	2
102784_3	Fever,Cold Symptoms	1
254469_2	Fever,Cold Symptoms	2
325351_3	Fever,Cold Symptoms	4
222262_3	Fever,Cold Symptoms	1
92504_3	Fever,Cold Symptoms	3
402389_4	Fever,Cold Symptoms	1
144363_4	Fever,Cold Symptoms	1
126381_1	Fever,Cold Symptoms	3
149097_3	Fever,Cold Symptoms	4
230562_3	Fever,Cold Symptoms	3
365971_3	Fever,Cold Symptoms	1
387996_5	Fever,Cold Symptoms	2
360275_10	Fever,Cold Symptoms	3
5026_1	Fever,Cold Symptoms	1
228823_9	Fever,Cold Symptoms	1
346170_1	Fever,Cold Symptoms	3
252634_2	Fever,Cold Symptoms	3
137122_3	Fever,Cold Symptoms	1
297690_1	Fever,Cold Symptoms	1
159498_5	Fever,Cold Symptoms	2
205393_1	Fever,Cold Symptoms	3
398686_6	Fever,Cold Symptoms	1
223017_3	Fever,Cold Symptoms	1
362786_3	Fever,Cold Symptoms	1
45369_1	Fever,Cold Symptoms	1
4222_2	Fever,Cold Symptoms	3
400174_6	Fever,Cold Symptoms	3
220906_1	Fever,Cold Symptoms	1
345387_1	Fever,Cold Symptoms	3
305287_1	Fever,Cold Symptoms	3
149394_1	Fever,Cold Symptoms	1
227427_1	Fever,Cold Symptoms	2
15894_6	Fever,Cold Symptoms	3
322989_1	Fever,Cold Symptoms	1
357908_7	Fever,Cold Symptoms	1
161947_2	Fever,Cold Symptoms	1
262343_2	Fever,Cold Symptoms	1
296625_1	Fever,Cold Symptoms	1
448845_2	Fever,Cold Symptoms	1
183225_3	Fever,Cold Symptoms	3
118467_4	Fever,Cold Symptoms	3
340372_14	Fever,Cold Symptoms	1
351524_3	Fever,Cold Symptoms	1
353039_4	Fever,Cold Symptoms	3
45875_1	Fever,Cold Symptoms	1
185087_4	Fever,Cold Symptoms	4
380991_2	Fever,Cold Symptoms	1
325203_2	Fever,Cold Symptoms	1
247466_3	Fever,Cold Symptoms	3
360544_6	Fever,Cold Symptoms	1
303146_3	Fever,Cold Symptoms	3
51010_1	Fever,Cold Symptoms	1
344472_7	Fever,Cold Symptoms	4
124079_2	Fever,Cold Symptoms	1
149414_2	Fever,Cold Symptoms	3
52846_1	Fever,Cold Symptoms	1
116655_4	Fever,Cold Symptoms	1
360518_1	Fever,Cold Symptoms	1
72641_2	Fever,Cold Symptoms	1
30603_13	Fever,Cold Symptoms	2
44683_5	Fever,Cold Symptoms	2
446885_7	Fever,Cold Symptoms	3
142129_3	Fever,Cold Symptoms	3
477063_5	Fever,Cold Symptoms	2
44682_1	Fever,Cold Symptoms	3
324848_2	Fever,Cold Symptoms	2
237725_4	Fever,Cold Symptoms	3
332714_1	Fever,Cold Symptoms	1
343597_4	Fever,Cold Symptoms	1
366715_1	Fever,Cold Symptoms	1
306410_13	Fever,Cold Symptoms	1
139935_4	Fever,Cold Symptoms	2
318654_2	Fever,Cold Symptoms	1
415647_5	Fever,Cold Symptoms	1
212434_3	Fever,Cold Symptoms	1
250293_6	Fever,Cold Symptoms	1
342588_2	Fever,Cold Symptoms	2
295347_1	Fever,Cold Symptoms	3
248180_2	Fever,Cold Symptoms	1
413912_3	Fever,Cold Symptoms	1
379402_4	Fever,Cold Symptoms	1
296137_4	Fever,Cold Symptoms	2
74469_1	Fever,Cold Symptoms	1
43679_9	Fever,Cold Symptoms	1
190216_4	Fever,Cold Symptoms	3
112804_51	Fever,Cold Symptoms	2
235846_2	Fever,Cold Symptoms	1
378483_2	Fever,Cold Symptoms	1
431429_1	Fever,Cold Symptoms	1
355244_5	Fever,Cold Symptoms	3
239523_3	Fever,Cold Symptoms	2
430895_1	Fever,Cold Symptoms	2
181113_5	Fever,Cold Symptoms	4
172719_2	Fever,Cold Symptoms	3
162800_2	Fever,Cold Symptoms	3
227472_1	Fever,Cold Symptoms	2
177023_4	Fever,Cold Symptoms	3
264036_3	Fever,Cold Symptoms	3
283132_7	Fever,Cold Symptoms	3
429832_1	Fever,Cold Symptoms	1
373020_1	Fever,Cold Symptoms	3
113744_7	Fever,Cold Symptoms	1
51956_1	Fever,Cold Symptoms	3
11542_3	Fever,Cold Symptoms	3
79757_3	Fever,Cold Symptoms	1
352706_3	Fever,Cold Symptoms	3
381001_3	Fever,Cold Symptoms	1
89648_10	Fever,Cold Symptoms	2
165957_1	Fever,Cold Symptoms	1
21253_6	Fever,Cold Symptoms	1
315668_1	Fever,Cold Symptoms	1
266850_4	Fever,Cold Symptoms	3
76569_1	Fever,Cold Symptoms	1
259045_11	Fever,Cold Symptoms	1
30609_1	Fever,Cold Symptoms	1
146190_7	Fever,Cold Symptoms	3
421111_2	Fever,Cold Symptoms	2
298018_6	Fever,Cold Symptoms	4
400170_2	Fever,Cold Symptoms	1
402394_9	Fever,Cold Symptoms	1
368596_4	Fever,Cold Symptoms	2
155126_11	Fever,Cold Symptoms	3
390912_1	Fever,Cold Symptoms	1
220106_3	Fever,Cold Symptoms	1
39003_9	Fever,Cold Symptoms	1
400146_13	Fever,Cold Symptoms	3
371660_3	Fever,Cold Symptoms	1
79618_4	Fever,Cold Symptoms	1
242757_4	Fever,Cold Symptoms	1
58237_6	Fever,Cold Symptoms	1
292868_2	Fever,Cold Symptoms	1
148477_13	Fever,Cold Symptoms	1
376274_5	Fever,Cold Symptoms	4
319677_1	Fever,Cold Symptoms	1
55784_2	Fever,Cold Symptoms	1
396753_1	Fever,Cold Symptoms	2
247290_2	Fever,Cold Symptoms	1
420331_4	Fever,Cold Symptoms	1
184276_5	Fever,Cold Symptoms	1
245291_1	Fever,Cold Symptoms	3
407047_12	Fever,Cold Symptoms	1
92488_9	Fever,Cold Symptoms	2
417145_2	Fever,Cold Symptoms	1
344467_7	Fever,Cold Symptoms	1
391102_3	Fever,Cold Symptoms	2
362050_2	Fever,Cold Symptoms	1
379426_4	Fever,Cold Symptoms	1
174403_3	Fever,Cold Symptoms	1
189183_5	Fever,Cold Symptoms	2
72943_5	Fever,Cold Symptoms	2
476195_2	Fever,Cold Symptoms	2
190423_2	Fever,Cold Symptoms	3
142136_3	Fever,Cold Symptoms	1
391106_4	Fever,Cold Symptoms	2
318039_1	Fever,Cold Symptoms	3
166822_3	Fever,Cold Symptoms	3
10278_5	Fever,Cold Symptoms	2
359120_3	Fever,Cold Symptoms	3
206836_2	Fever,Cold Symptoms	4
254211_3	Fever,Cold Symptoms	3
61748_3	Fever,Cold Symptoms	3
462197_12	Fever,Cold Symptoms	3
343805_12	Fever,Cold Symptoms	3
423508_1	Fever,Cold Symptoms	1
314056_8	Fever,Cold Symptoms	1
239301_6	Fever,Cold Symptoms	4
385584_1	Fever,Cold Symptoms	2
68919_7	Fever,Cold Symptoms	3
10280_10	Fever,Cold Symptoms	4
170260_2	Fever,Cold Symptoms	3
382530_9	Fever,Cold Symptoms	3
154047_1	Fever,Cold Symptoms	1
246138_3	Fever,Cold Symptoms	1
232231_1	Fever,Cold Symptoms	1
224123_5	Fever,Cold Symptoms	2
135385_1	Fever,Cold Symptoms	1
226339_1	Fever,Cold Symptoms	1
368103_3	Fever,Cold Symptoms	3
454984_6	Fever,Cold Symptoms	3
364139_3	Fever,Cold Symptoms	3
161258_7	Fever,Cold Symptoms	1
336903_9	Fever,Cold Symptoms	1
169554_1	Fever,Cold Symptoms	1
416846_3	Fever,Cold Symptoms	1
63710_2	Fever,Cold Symptoms	1
359332_9	Fever,Cold Symptoms	3
257286_5	Fever,Cold Symptoms	2
384657_1	Fever,Cold Symptoms	1
174114_1	Fever,Cold Symptoms	1
403067_1	Fever,Cold Symptoms	1
361168_12	Fever,Cold Symptoms	1
236930_11	Fever,Cold Symptoms	3
386374_2	Fever,Cold Symptoms	3
408780_2	Fever,Cold Symptoms	1
402469_4	Fever,Cold Symptoms	3
315461_1	Fever,Cold Symptoms	2
240233_1	Fever,Cold Symptoms	1
317151_2	Fever,Cold Symptoms	1
317172_1	Fever,Cold Symptoms	3
86579_8	Fever,Cold Symptoms	1
377576_4	Fever,Cold Symptoms	3
156046_14	Fever,Cold Symptoms	3
244305_1	Fever,Cold Symptoms	3
148907_2	Fever,Cold Symptoms	3
307472_4	Fever,Cold Symptoms	3
43926_3	Fever,Cold Symptoms	3
301387_5	Fever,Cold Symptoms	2
162133_5	Fever,Cold Symptoms	1
7675_2	Fever,Cold Symptoms	3
297600_2	Fever,Cold Symptoms	1
115929_2	Fever,Cold Symptoms	1
327288_3	Fever,Cold Symptoms	3
123144_2	Fever,Cold Symptoms	3
370642_19	Fever,Cold Symptoms	2
253362_3	Fever,Cold Symptoms	2
350242_1	Fever,Cold Symptoms	3
187392_3	Fever,Cold Symptoms	1
202593_3	Fever,Cold Symptoms	2
25845_8	Fever,Cold Symptoms	1
233857_2	Fever,Cold Symptoms	3
46346_8	Fever,Cold Symptoms	2
46685_17	Fever,Cold Symptoms	1
244701_10	Fever,Cold Symptoms	3
316889_2	Fever,Cold Symptoms	3
11195_7	Fever,Cold Symptoms	1
159319_11	Fever,Cold Symptoms	3
120147_12	Fever,Cold Symptoms	3
16084_1	Fever,Cold Symptoms	3
8772_1	Fever,Cold Symptoms	3
219845_11	Fever,Cold Symptoms	1
396377_3	Fever,Cold Symptoms	3
74791_4	Fever,Cold Symptoms	3
144350_2	Fever,Cold Symptoms	2
390118_5	Fever,Cold Symptoms	3
198846_9	Fever,Cold Symptoms	2
266209_1	Fever,Cold Symptoms	3
381589_1	Fever,Cold Symptoms	3
294728_4	Fever,Cold Symptoms	3
258524_4	Fever,Cold Symptoms	3
72211_2	Fever,Cold Symptoms	3
73978_4	Fever,Cold Symptoms	1
241857_6	Fever,Cold Symptoms	1
311243_2	Fever,Cold Symptoms	2
363458_9	Fever,Cold Symptoms	1
322889_1	Fever,Cold Symptoms	1
328786_1	Fever,Cold Symptoms	1
333292_1	Fever,Cold Symptoms	1
343407_8	Fever,Cold Symptoms	3
380452_1	Fever,Cold Symptoms	1
248082_1	Fever,Cold Symptoms	1
40255_6	Fever,Cold Symptoms	3
215949_1	Fever,Cold Symptoms	3
18308_2	Fever,Cold Symptoms	3
222171_2	Fever,Cold Symptoms	3
217128_7	Fever,Cold Symptoms	3
116836_1	Fever,Cold Symptoms	2
309733_3	Fever,Cold Symptoms	3
387726_8	Fever,Cold Symptoms	2
1013_1	Fever,Cold Symptoms	3
204114_2	Fever,Cold Symptoms	3
2355_1	Fever,Cold Symptoms	3
81142_1	Fever,Cold Symptoms	1
186003_2	Fever,Cold Symptoms	3
304226_1	Fever,Cold Symptoms	1
82557_13	Fever,Cold Symptoms	1
86036_1	Fever,Cold Symptoms	1
172446_1	Fever,Cold Symptoms	1
248750_3	Fever,Cold Symptoms	3
377576_11	Fever,Cold Symptoms	3
314428_8	Fever,Cold Symptoms	3
178795_3	Fever,Cold Symptoms	1
119549_1	Fever,Cold Symptoms	3
278341_17	Fever,Cold Symptoms	1
177699_10	Fever,Cold Symptoms	3
78762_3	Fever,Cold Symptoms	3
319619_2	Fever,Cold Symptoms	3
174257_1	Fever,Cold Symptoms	1
20852_1	Fever,Cold Symptoms	3
76247_6	Fever,Cold Symptoms	3
31128_1	Fever,Cold Symptoms	1
7806_8	Fever,Cold Symptoms	1
154986_1	Fever,Cold Symptoms	3
318874_4	Fever,Cold Symptoms	1
59795_1	Fever,Cold Symptoms	1
219596_1	Fever,Cold Symptoms	2
25814_3	Fever,Cold Symptoms	1
306860_8	Fever,Cold Symptoms	2
217531_4	Fever,Cold Symptoms	3
33326_3	Fever,Cold Symptoms	3
69096_2	Fever,Cold Symptoms	1
80772_17	Fever,Cold Symptoms	3
20003_3	Fever,Cold Symptoms	1
192448_1	Fever,Cold Symptoms	1
307524_2	Fever,Cold Symptoms	3
217897_2	Fever,Cold Symptoms	3
146343_2	Fever,Cold Symptoms	3
80324_1	Fever,Cold Symptoms	1
335015_3	Fever,Cold Symptoms	2
310813_4	Fever,Cold Symptoms	1
367281_11	Fever,Cold Symptoms	1
222999_4	Fever,Cold Symptoms	1
282734_2	Fever,Cold Symptoms	3
68688_1	Fever,Cold Symptoms	1
286562_3	Fever,Cold Symptoms	3
210122_5	Fever,Cold Symptoms	3
221053_2	Fever,Cold Symptoms	1
81893_1	Fever,Cold Symptoms	3
231921_3	Fever,Cold Symptoms	2
118649_6	Fever,Cold Symptoms	3
120334_2	Fever,Cold Symptoms	3
334244_3	Fever,Cold Symptoms	3
153168_1	Fever,Cold Symptoms	2
303438_3	Fever,Cold Symptoms	3
324466_3	Fever,Cold Symptoms	1
372761_5	Fever,Cold Symptoms	3
285228_1	Fever,Cold Symptoms	1
90565_2	Fever,Cold Symptoms	3
99759_2	Fever,Cold Symptoms	3
371390_6	Fever,Cold Symptoms	3
128639_1	Fever,Cold Symptoms	3
103072_5	Fever,Cold Symptoms	3
72508_7	Fever,Cold Symptoms	2
234696_3	Fever,Cold Symptoms	3
101615_2	Fever,Cold Symptoms	1
204893_4	Fever,Cold Symptoms	3
355203_1	Fever,Cold Symptoms	3
78580_7	Fever,Cold Symptoms	1
72352_4	Fever,Cold Symptoms	3
422046_2	Fever,Cold Symptoms	3
229131_10	Fever,Cold Symptoms	2
268170_5	Fever,Cold Symptoms	3
245824_6	Fever,Cold Symptoms	3
392850_2	Fever,Cold Symptoms	1
282385_2	Fever,Cold Symptoms	3
94136_1	Fever,Cold Symptoms	3
76759_2	Fever,Cold Symptoms	3
205825_3	Fever,Cold Symptoms	1
328970_6	Fever,Cold Symptoms	3
178524_3	Fever,Cold Symptoms	2
373433_1	Fever,Cold Symptoms	1
188756_3	Fever,Cold Symptoms	3
345372_10	Fever,Cold Symptoms	2
269232_3	Fever,Cold Symptoms	2
147639_14	Fever,Cold Symptoms	2
190367_7	Fever,Cold Symptoms	3
95224_8	Fever,Cold Symptoms	3
338037_2	Fever,Cold Symptoms	1
96518_3	Fever,Cold Symptoms	2
290770_1	Fever,Cold Symptoms	3
172995_4	Fever,Cold Symptoms	3
176547_1	Fever,Cold Symptoms	3
246312_3	Fever,Cold Symptoms	1
306778_2	Fever,Cold Symptoms	3
206483_19	Fever,Cold Symptoms	1
254589_12	Fever,Cold Symptoms	1
88951_3	Fever,Cold Symptoms	3
34335_23	Fever,Cold Symptoms	3
183523_1	Fever,Cold Symptoms	3
390268_9	Fever,Cold Symptoms	3
231217_1	Fever,Cold Symptoms	1
72333_3	Fever,Cold Symptoms	3
122536_1	Fever,Cold Symptoms	3
9114_3	Fever,Cold Symptoms	3
46985_1	Fever,Cold Symptoms	3
24436_5	Fever,Cold Symptoms	2
275250_2	Fever,Cold Symptoms	1
224092_5	Fever,Cold Symptoms	1
216677_1	Fever,Cold Symptoms	3
188564_2	Fever,Cold Symptoms	1
283382_2	Fever,Cold Symptoms	2
162721_1	Fever,Cold Symptoms	2
135496_1	Fever,Cold Symptoms	1
355212_7	Fever,Cold Symptoms	3
349086_4	Fever,Cold Symptoms	1
84323_1	Fever,Cold Symptoms	1
247636_3	Fever,Cold Symptoms	3
170194_5	Fever,Cold Symptoms	3
356845_3	Fever,Cold Symptoms	2
215176_2	Fever,Cold Symptoms	3
284658_1	Fever,Cold Symptoms	2
192459_13	Fever,Cold Symptoms	1
130643_2	Fever,Cold Symptoms	3
229535_20	Fever,Cold Symptoms	3
140938_2	Fever,Cold Symptoms	3
302449_2	Fever,Cold Symptoms	1
218164_2	Fever,Cold Symptoms	1
98251_1	Fever,Cold Symptoms	2
188522_2	Fever,Cold Symptoms	1
94071_9	Fever,Cold Symptoms	1
60629_2	Fever,Cold Symptoms	3
39700_3	Fever,Cold Symptoms	3
309585_2	Fever,Cold Symptoms	3
101908_3	Fever,Cold Symptoms	1
16753_6	Fever,Cold Symptoms	2
357196_1	Fever,Cold Symptoms	3
337004_4	Fever,Cold Symptoms	3
262412_5	Fever,Cold Symptoms	3
301095_6	Fever,Cold Symptoms	3
332488_1	Fever,Cold Symptoms	3
85038_2	Fever,Cold Symptoms	3
60508_2	Fever,Cold Symptoms	2
203889_1	Fever,Cold Symptoms	2
240728_1	Fever,Cold Symptoms	2
386389_8	Fever,Cold Symptoms	3
335289_1	Fever,Cold Symptoms	3
214695_1	Fever,Cold Symptoms	2
349288_1	Fever,Cold Symptoms	2
2555_1	Fever,Cold Symptoms	1
49061_1	Fever,Cold Symptoms	3
69559_3	Fever,Cold Symptoms	3
228283_5	Fever,Cold Symptoms	2
129002_2	Fever,Cold Symptoms	3
207306_1	Fever,Cold Symptoms	3
81179_1	Fever,Cold Symptoms	2
75792_7	Fever,Cold Symptoms	1
186244_20	Fever,Cold Symptoms	1
353251_2	Fever,Cold Symptoms	3
23643_14	Fever,Cold Symptoms	4
60624_1	Fever,Cold Symptoms	1
28163_6	Fever,Cold Symptoms	1
79545_1	Fever,Cold Symptoms	2
57755_11	Fever,Cold Symptoms	1
41555_2	Fever,Cold Symptoms	1
55553_4	Fever,Cold Symptoms	2
91330_5	Fever,Cold Symptoms	3
142969_8	Fever,Cold Symptoms	3
108499_2	Fever,Cold Symptoms	1
50820_1	Fever,Cold Symptoms	3
275398_1	Fever,Cold Symptoms	1
159389_2	Fever,Cold Symptoms	1
319140_3	Fever,Cold Symptoms	1
292585_2	Fever,Cold Symptoms	1
381091_3	Fever,Cold Symptoms	1
2536_2	Fever,Cold Symptoms	1
219021_5	Fever,Cold Symptoms	1
20624_3	Fever,Cold Symptoms	1
36640_9	Fever,Cold Symptoms	1
266784_1	Fever,Cold Symptoms	1
215389_2	Fever,Cold Symptoms	2
83984_1	Fever,Cold Symptoms	1
253330_20	Fever,Cold Symptoms	1
326552_11	Fever,Cold Symptoms	1
349302_1	Fever,Cold Symptoms	1
255218_1	Fever,Cold Symptoms	1
106631_2	Fever,Cold Symptoms	1
289360_2	Fever,Cold Symptoms	1
170507_8	Fever,Cold Symptoms	2
293875_1	Fever,Cold Symptoms	1
211583_1	Fever,Cold Symptoms	1
108500_3	Fever,Cold Symptoms	1
125213_1	Fever,Cold Symptoms	1
405431_4	Fever,Cold Symptoms	1
214370_2	Fever,Cold Symptoms	1
259590_1	Fever,Cold Symptoms	1
23268_2	Fever,Cold Symptoms	1
54668_6	Fever,Cold Symptoms	1
270001_5	Fever,Cold Symptoms	1
14546_1	Fever,Cold Symptoms	1
303858_27	Fever,Cold Symptoms	1
39296_2	Fever,Cold Symptoms	1
151416_1	Fever,Cold Symptoms	1
274873_1	Fever,Cold Symptoms	1
263253_1	Fever,Cold Symptoms	2
107532_2	Fever,Cold Symptoms	1
133636_1	Fever,Cold Symptoms	1
282626_2	Fever,Cold Symptoms	1
332333_1	Fever,Cold Symptoms	1
268744_2	Fever,Cold Symptoms	1
272062_1	Fever,Cold Symptoms	1
157410_2	Fever,Cold Symptoms	1
325043_2	Fever,Cold Symptoms	1
137775_10	Fever,Cold Symptoms	2
112424_1	Fever,Cold Symptoms	1
378340_3	Fever,Cold Symptoms	1
264015_2	Fever,Cold Symptoms	1
134229_1	Fever,Cold Symptoms	1
178885_3	Fever,Cold Symptoms	1
79561_9	Fever,Cold Symptoms	1
291262_2	Fever,Cold Symptoms	3
188991_3	Fever,Cold Symptoms	1
413703_2	Fever,Cold Symptoms	4
6868_5	Fever,Cold Symptoms	2
87542_3	Fever,Cold Symptoms	3
293292_2	Fever,Cold Symptoms	3
363316_1	Fever,Cold Symptoms	3
119124_24	Fever,Cold Symptoms	3
321877_5	Fever,Cold Symptoms	3
139435_9	Fever,Cold Symptoms	2
433218_5	Fever,Cold Symptoms	2
161758_3	Fever,Cold Symptoms	2
54059_1	Fever,Cold Symptoms	2
284996_6	Fever,Cold Symptoms	4
437865_3	Fever,Cold Symptoms	2
400960_1	Fever,Cold Symptoms	3
265160_10	Fever,Cold Symptoms	2
274816_4	Fever,Cold Symptoms	3
350506_9	Fever,Cold Symptoms	2
466758_1	Fever,Cold Symptoms	3
6521_5	Fever,Cold Symptoms	2
222106_9	Fever,Cold Symptoms	3
34782_2	Fever,Cold Symptoms	2
358023_17	Fever,Cold Symptoms	2
4339_3	Fever,Cold Symptoms	3
150161_1	Fever,Cold Symptoms	4
337620_5	Fever,Cold Symptoms	4
240945_1	Fever,Cold Symptoms	2
164705_2	Fever,Cold Symptoms	3
1207_3	Fever,Cold Symptoms	3
404426_3	Fever,Cold Symptoms	2
306599_2	Fever,Cold Symptoms	4
113981_5	Fever,Cold Symptoms	4
404911_1	Fever,Cold Symptoms	3
245691_8	Fever,Cold Symptoms	3
306184_2	Fever,Cold Symptoms	4
409342_1	Fever,Cold Symptoms	4
373795_1	Fever,Cold Symptoms	4
23658_1	Fever,Cold Symptoms	2
256380_4	Fever,Cold Symptoms	4
296596_1	Fever,Cold Symptoms	4
97285_1	Fever,Cold Symptoms	4
206160_2	Fever,Cold Symptoms	3
389422_18	Fever,Cold Symptoms	3
199815_3	Fever,Cold Symptoms	2
118380_6	Fever,Cold Symptoms	3
170007_4	Fever,Cold Symptoms	2
349176_1	Fever,Cold Symptoms	3
118177_1	Fever,Cold Symptoms	3
222138_1	Fever,Cold Symptoms	3
317944_1	Fever,Cold Symptoms	3
429623_1	Fever,Cold Symptoms	3
150164_1	Fever,Cold Symptoms	3
371192_1	Fever,Cold Symptoms	3
331188_1	Fever,Cold Symptoms	3
272777_1	Fever,Cold Symptoms	3
251807_1	Fever,Cold Symptoms	3
310907_1	Fever,Cold Symptoms	3
295845_1	Fever,Cold Symptoms	3
312806_1	Fever,Cold Symptoms	3
271934_1	Fever,Cold Symptoms	3
400354_1	Fever,Cold Symptoms	3
363006_1	Fever,Cold Symptoms	3
348872_1	Fever,Cold Symptoms	3
100848_1	Fever,Cold Symptoms	3
104619_1	Fever,Cold Symptoms	3
158868_1	Fever,Cold Symptoms	3
26684_1	Fever,Cold Symptoms	3
497744_2	Fever,Cold Symptoms	3
242215_1	Fever,Cold Symptoms	3
245725_1	Fever,Cold Symptoms	3
94831_1	Fever,Cold Symptoms	3
161767_1	Fever,Cold Symptoms	3
424865_1	Fever,Cold Symptoms	3
357655_1	Fever,Cold Symptoms	3
225407_1	Fever,Cold Symptoms	3
471100_1	Fever,Cold Symptoms	3
253674_1	Fever,Cold Symptoms	3
602_1	Fever,Cold Symptoms	3
9868_1	Fever,Cold Symptoms	3
358450_1	Fever,Cold Symptoms	3
256530_1	Fever,Cold Symptoms	4
266441_3	Fever,Cold Symptoms	3
107381_2	Fever,Cold Symptoms	3
412864_2	Fever,Cold Symptoms	3
336074_1	Fever,Cold Symptoms	3
318125_1	Fever,Cold Symptoms	3
346903_2	Fever,Cold Symptoms	3
21455_1	Fever,Cold Symptoms	3
390661_1	Fever,Cold Symptoms	3
271966_1	Fever,Cold Symptoms	3
359526_1	Fever,Cold Symptoms	3
498797_1	Fever,Cold Symptoms	3
492050_1	Fever,Cold Symptoms	3
409699_2	Fever,Cold Symptoms	3
133087_2	Fever,Cold Symptoms	3
254086_1	Fever,Cold Symptoms	3
390466_1	Fever,Cold Symptoms	3
304565_1	Fever,Cold Symptoms	3
477709_1	Fever,Cold Symptoms	3
25919_1	Fever,Cold Symptoms	3
219101_1	Fever,Cold Symptoms	3
362749_2	Fever,Cold Symptoms	3
354893_1	Fever,Cold Symptoms	3
10681_1	Fever,Cold Symptoms	4
455840_3	Fever,Cold Symptoms	3
408196_1	Fever,Cold Symptoms	3
214318_1	Fever,Cold Symptoms	3
429567_1	Fever,Cold Symptoms	3
249497_1	Fever,Cold Symptoms	3
314913_2	Fever,Cold Symptoms	3
258094_2	Fever,Cold Symptoms	3
12482_1	Fever,Cold Symptoms	4
34461_1	Fever,Cold Symptoms	3
361917_1	Fever,Cold Symptoms	3
168034_1	Fever,Cold Symptoms	3
298288_1	Fever,Cold Symptoms	3
333588_8	Fever,Cold Symptoms	3
62143_1	Fever,Cold Symptoms	3
27643_3	Fever,Cold Symptoms	3
190760_1	Fever,Cold Symptoms	3
396497_1	Fever,Cold Symptoms	3
252409_1	Fever,Cold Symptoms	4
352386_1	Fever,Cold Symptoms	3
351494_2	Fever,Cold Symptoms	3
151609_5	Fever,Cold Symptoms	3
220647_4	Fever,Cold Symptoms	3
347212_1	Fever,Cold Symptoms	3
459840_3	Fever,Cold Symptoms	3
37755_3	Fever,Cold Symptoms	3
331180_1	Fever,Cold Symptoms	3
15651_1	Fever,Cold Symptoms	3
250157_9	Fever,Cold Symptoms	4
132033_2	Fever,Cold Symptoms	3
229219_1	Fever,Cold Symptoms	3
352162_3	Fever,Cold Symptoms	4
364263_1	Fever,Cold Symptoms	3
117182_1	Fever,Cold Symptoms	3
444511_3	Fever,Cold Symptoms	3
273834_1	Fever,Cold Symptoms	3
144515_2	Fever,Cold Symptoms	3
343542_1	Fever,Cold Symptoms	3
135883_1	Fever,Cold Symptoms	3
457290_1	Fever,Cold Symptoms	3
358554_2	Fever,Cold Symptoms	3
379238_1	Fever,Cold Symptoms	3
13903_1	Fever,Cold Symptoms	4
299137_1	Fever,Cold Symptoms	3
320526_1	Fever,Cold Symptoms	3
2685_3	Fever,Cold Symptoms	3
361244_3	Fever,Cold Symptoms	3
227081_1	Fever,Cold Symptoms	3
230055_1	Fever,Cold Symptoms	3
347631_1	Fever,Cold Symptoms	3
340961_5	Fever,Cold Symptoms	3
445297_7	Fever,Cold Symptoms	3
129077_6	Fever,Cold Symptoms	3
231875_8	Fever,Cold Symptoms	3
228459_7	Fever,Cold Symptoms	3
232170_2	Fever,Cold Symptoms	3
157720_3	Fever,Cold Symptoms	3
150140_1	Fever,Cold Symptoms	3
28586_1	Fever,Cold Symptoms	4
328988_3	Fever,Cold Symptoms	3
123040_3	Fever,Cold Symptoms	3
346780_2	Fever,Cold Symptoms	3
169527_3	Fever,Cold Symptoms	3
277523_3	Fever,Cold Symptoms	3
402119_3	Fever,Cold Symptoms	3
77359_1	Fever,Cold Symptoms	4
474246_2	Fever,Cold Symptoms	3
394863_1	Fever,Cold Symptoms	3
326934_2	Fever,Cold Symptoms	3
370074_3	Fever,Cold Symptoms	3
319177_2	Fever,Cold Symptoms	3
34268_1	Fever,Cold Symptoms	3
291459_3	Fever,Cold Symptoms	3
132196_4	Fever,Cold Symptoms	3
434987_2	Fever,Cold Symptoms	3
207882_1	Fever,Cold Symptoms	3
104674_2	Fever,Cold Symptoms	4
152564_2	Fever,Cold Symptoms	3
347371_6	Fever,Cold Symptoms	3
85521_3	Fever,Cold Symptoms	3
237806_5	Fever,Cold Symptoms	3
123464_3	Fever,Cold Symptoms	3
341125_1	Fever,Cold Symptoms	3
194429_2	Fever,Cold Symptoms	3
120691_1	Fever,Cold Symptoms	3
315235_1	Fever,Cold Symptoms	3
242697_1	Fever,Cold Symptoms	3
261730_2	Fever,Cold Symptoms	3
63942_2	Fever,Cold Symptoms	3
455359_5	Fever,Cold Symptoms	3
311834_1	Fever,Cold Symptoms	3
22297_1	Fever,Cold Symptoms	3
207577_1	Fever,Cold Symptoms	3
363216_4	Fever,Cold Symptoms	3
258191_1	Fever,Cold Symptoms	3
278526_10	Fever,Cold Symptoms	3
162427_2	Fever,Cold Symptoms	4
111198_1	Fever,Cold Symptoms	3
323015_3	Fever,Cold Symptoms	3
379210_2	Fever,Cold Symptoms	4
367230_1	Fever,Cold Symptoms	3
221858_1	Fever,Cold Symptoms	3
5065_2	Fever,Cold Symptoms	3
349513_3	Fever,Cold Symptoms	3
29752_4	Fever,Cold Symptoms	3
419300_1	Fever,Cold Symptoms	4
224520_3	Fever,Cold Symptoms	3
466822_1	Fever,Cold Symptoms	3
136395_1	Fever,Cold Symptoms	3
301134_2	Fever,Cold Symptoms	4
441797_2	Fever,Cold Symptoms	3
287961_7	Fever,Cold Symptoms	3
308579_7	Fever,Cold Symptoms	3
223849_5	Fever,Cold Symptoms	3
102558_1	Fever,Cold Symptoms	3
352162_6	Fever,Cold Symptoms	3
4276_1	Fever,Cold Symptoms	3
44476_2	Fever,Cold Symptoms	3
317592_1	Fever,Cold Symptoms	3
343303_4	Fever,Cold Symptoms	3
21764_2	Fever,Cold Symptoms	4
25376_3	Fever,Cold Symptoms	3
140411_6	Fever,Cold Symptoms	3
219938_2	Fever,Cold Symptoms	4
273689_3	Fever,Cold Symptoms	3
398969_1	Fever,Cold Symptoms	3
88254_2	Fever,Cold Symptoms	3
347183_2	Fever,Cold Symptoms	3
336874_2	Fever,Cold Symptoms	3
13523_2	Fever,Cold Symptoms	3
294123_2	Fever,Cold Symptoms	3
128331_1	Fever,Cold Symptoms	3
347949_2	Fever,Cold Symptoms	3
322289_1	Fever,Cold Symptoms	3
268419_7	Fever,Cold Symptoms	3
434537_1	Fever,Cold Symptoms	3
332160_1	Fever,Cold Symptoms	3
124612_5	Fever,Cold Symptoms	3
116265_3	Fever,Cold Symptoms	3
243009_4	Fever,Cold Symptoms	3
3091_1	Fever,Cold Symptoms	3
382899_4	Fever,Cold Symptoms	3
311793_5	Fever,Cold Symptoms	3
281173_1	Fever,Cold Symptoms	3
11174_2	Fever,Cold Symptoms	3
383705_1	Fever,Cold Symptoms	3
153861_4	Fever,Cold Symptoms	3
143573_8	Fever,Cold Symptoms	3
340965_6	Fever,Cold Symptoms	3
382491_3	Fever,Cold Symptoms	3
368599_2	Fever,Cold Symptoms	3
218316_2	Fever,Cold Symptoms	3
91606_3	Fever,Cold Symptoms	3
241665_2	Fever,Cold Symptoms	3
113616_13	Fever,Cold Symptoms	3
365289_6	Fever,Cold Symptoms	3
299366_1	Fever,Cold Symptoms	3
113059_1	Fever,Cold Symptoms	3
338813_2	Fever,Cold Symptoms	3
307420_6	Fever,Cold Symptoms	3
349893_2	Fever,Cold Symptoms	3
370134_6	Fever,Cold Symptoms	3
90061_1	Fever,Cold Symptoms	3
294137_4	Fever,Cold Symptoms	3
5872_4	Fever,Cold Symptoms	3
339473_4	Fever,Cold Symptoms	3
353553_2	Fever,Cold Symptoms	3
218844_1	Fever,Cold Symptoms	3
395411_1	Fever,Cold Symptoms	3
360422_3	Fever,Cold Symptoms	3
450211_2	Fever,Cold Symptoms	3
180126_1	Fever,Cold Symptoms	3
112095_5	Fever,Cold Symptoms	3
323082_1	Fever,Cold Symptoms	3
169145_1	Fever,Cold Symptoms	3
332872_7	Fever,Cold Symptoms	3
387968_2	Fever,Cold Symptoms	3
327809_5	Fever,Cold Symptoms	3
304799_1	Fever,Cold Symptoms	3
246705_3	Fever,Cold Symptoms	3
130778_1	Fever,Cold Symptoms	3
3067_3	Fever,Cold Symptoms	3
142804_4	Fever,Cold Symptoms	3
332571_2	Fever,Cold Symptoms	3
183028_1	Fever,Cold Symptoms	3
234348_2	Fever,Cold Symptoms	3
264456_1	Fever,Cold Symptoms	3
29040_1	Fever,Cold Symptoms	3
96273_1	Fever,Cold Symptoms	3
264614_4	Fever,Cold Symptoms	3
105828_2	Fever,Cold Symptoms	3
317573_2	Fever,Cold Symptoms	3
355382_1	Fever,Cold Symptoms	3
323613_5	Fever,Cold Symptoms	3
322164_9	Fever,Cold Symptoms	3
40594_3	Fever,Cold Symptoms	3
391606_1	Fever,Cold Symptoms	3
110204_3	Fever,Cold Symptoms	3
400900_1	Fever,Cold Symptoms	3
18997_1	Fever,Cold Symptoms	3
356950_3	Fever,Cold Symptoms	3
272775_8	Fever,Cold Symptoms	3
253565_1	Fever,Cold Symptoms	3
377756_1	Fever,Cold Symptoms	3
117576_3	Fever,Cold Symptoms	3
242116_5	Fever,Cold Symptoms	3
284979_1	Fever,Cold Symptoms	3
347604_4	Fever,Cold Symptoms	3
312211_4	Fever,Cold Symptoms	3
353804_4	Fever,Cold Symptoms	3
304250_3	Fever,Cold Symptoms	3
312799_2	Fever,Cold Symptoms	3
3099_4	Fever,Cold Symptoms	3
65795_1	Fever,Cold Symptoms	3
2239_1	Fever,Cold Symptoms	3
339570_2	Fever,Cold Symptoms	3
339571_2	Fever,Cold Symptoms	3
395004_1	Fever,Cold Symptoms	3
349034_2	Fever,Cold Symptoms	3
310998_3	Fever,Cold Symptoms	3
330312_1	Fever,Cold Symptoms	3
136444_9	Fever,Cold Symptoms	3
114888_3	Fever,Cold Symptoms	3
244771_1	Fever,Cold Symptoms	3
216777_7	Fever,Cold Symptoms	3
387250_3	Fever,Cold Symptoms	3
188383_2	Fever,Cold Symptoms	3
2676_3	Fever,Cold Symptoms	3
117400_1	Fever,Cold Symptoms	4
367856_2	Fever,Cold Symptoms	3
380167_3	Fever,Cold Symptoms	3
392844_3	Fever,Cold Symptoms	4
319041_3	Fever,Cold Symptoms	3
255103_1	Fever,Cold Symptoms	3
352368_5	Fever,Cold Symptoms	3
401683_1	Fever,Cold Symptoms	4
186096_1	Fever,Cold Symptoms	3
29065_6	Fever,Cold Symptoms	3
204434_9	Fever,Cold Symptoms	3
227427_2	Fever,Cold Symptoms	3
348743_4	Fever,Cold Symptoms	3
15039_6	Fever,Cold Symptoms	3
403160_3	Fever,Cold Symptoms	3
176305_3	Fever,Cold Symptoms	3
308367_3	Fever,Cold Symptoms	3
100140_2	Fever,Cold Symptoms	3
501183_7	Fever,Cold Symptoms	3
217585_7	Fever,Cold Symptoms	3
187763_4	Fever,Cold Symptoms	3
76162_2	Fever,Cold Symptoms	3
247292_4	Fever,Cold Symptoms	3
14600_4	Fever,Cold Symptoms	3
327173_1	Fever,Cold Symptoms	3
323817_4	Fever,Cold Symptoms	3
194648_4	Fever,Cold Symptoms	3
410402_3	Fever,Cold Symptoms	3
324539_5	Fever,Cold Symptoms	3
372944_1	Fever,Cold Symptoms	3
397265_2	Fever,Cold Symptoms	3
62741_1	Fever,Cold Symptoms	3
322758_2	Fever,Cold Symptoms	3
229035_1	Fever,Cold Symptoms	3
61142_3	Fever,Cold Symptoms	3
331277_1	Fever,Cold Symptoms	4
280277_3	Fever,Cold Symptoms	3
308554_3	Fever,Cold Symptoms	3
119318_2	Fever,Cold Symptoms	3
393194_13	Fever,Cold Symptoms	3
180886_2	Fever,Cold Symptoms	3
320285_3	Fever,Cold Symptoms	3
34117_12	Fever,Cold Symptoms	4
324382_1	Fever,Cold Symptoms	4
258202_2	Fever,Cold Symptoms	3
30611_1	Fever,Cold Symptoms	3
81590_8	Fever,Cold Symptoms	3
333510_1	Fever,Cold Symptoms	3
490762_2	Fever,Cold Symptoms	3
38555_3	Fever,Cold Symptoms	3
354137_7	Fever,Cold Symptoms	3
41617_3	Fever,Cold Symptoms	3
369321_1	Fever,Cold Symptoms	3
407883_2	Fever,Cold Symptoms	3
306861_1	Fever,Cold Symptoms	3
388146_12	Fever,Cold Symptoms	3
376337_7	Fever,Cold Symptoms	3
364985_2	Fever,Cold Symptoms	3
361973_6	Fever,Cold Symptoms	3
142946_2	Fever,Cold Symptoms	3
16122_1	Fever,Cold Symptoms	3
403312_3	Fever,Cold Symptoms	3
162159_2	Fever,Cold Symptoms	3
342861_1	Fever,Cold Symptoms	3
418790_1	Fever,Cold Symptoms	3
297557_1	Fever,Cold Symptoms	3
30603_14	Fever,Cold Symptoms	3
326460_13	Fever,Cold Symptoms	3
339894_15	Fever,Cold Symptoms	3
301218_3	Fever,Cold Symptoms	3
303482_1	Fever,Cold Symptoms	3
373778_1	Fever,Cold Symptoms	3
387108_2	Fever,Cold Symptoms	3
125631_4	Fever,Cold Symptoms	3
155874_4	Fever,Cold Symptoms	3
154295_10	Fever,Cold Symptoms	3
216436_1	Fever,Cold Symptoms	3
130419_2	Fever,Cold Symptoms	3
281730_1	Fever,Cold Symptoms	3
54048_5	Fever,Cold Symptoms	3
498193_3	Fever,Cold Symptoms	3
248992_3	Fever,Cold Symptoms	3
143109_1	Fever,Cold Symptoms	3
97411_6	Fever,Cold Symptoms	3
343363_1	Fever,Cold Symptoms	3
194615_1	Fever,Cold Symptoms	3
122340_8	Fever,Cold Symptoms	3
382494_2	Fever,Cold Symptoms	3
218595_8	Fever,Cold Symptoms	3
82092_1	Fever,Cold Symptoms	3
267239_6	Fever,Cold Symptoms	3
185273_1	Fever,Cold Symptoms	3
21647_11	Fever,Cold Symptoms	4
421122_3	Fever,Cold Symptoms	3
72172_1	Fever,Cold Symptoms	3
196569_3	Fever,Cold Symptoms	3
370651_8	Fever,Cold Symptoms	3
23448_4	Fever,Cold Symptoms	3
224523_7	Fever,Cold Symptoms	3
76378_8	Fever,Cold Symptoms	3
251320_3	Fever,Cold Symptoms	3
388374_7	Fever,Cold Symptoms	3
304252_13	Fever,Cold Symptoms	3
368841_3	Fever,Cold Symptoms	3
188401_2	Fever,Cold Symptoms	3
398624_6	Fever,Cold Symptoms	3
257656_2	Fever,Cold Symptoms	3
62104_17	Fever,Cold Symptoms	3
53084_1	Fever,Cold Symptoms	3
154578_1	Fever,Cold Symptoms	4
56859_1	Fever,Cold Symptoms	3
142969_4	Fever,Cold Symptoms	3
180133_7	Fever,Cold Symptoms	3
339806_7	Fever,Cold Symptoms	3
170001_3	Fever,Cold Symptoms	3
64459_1	Fever,Cold Symptoms	4
240853_2	Fever,Cold Symptoms	3
301154_4	Fever,Cold Symptoms	3
250486_18	Fever,Cold Symptoms	3
390895_1	Fever,Cold Symptoms	3
415572_2	Fever,Cold Symptoms	3
366034_7	Fever,Cold Symptoms	3
393262_5	Fever,Cold Symptoms	3
233264_1	Fever,Cold Symptoms	3
82557_2	Fever,Cold Symptoms	3
297896_12	Fever,Cold Symptoms	3
233485_12	Fever,Cold Symptoms	3
115781_6	Fever,Cold Symptoms	3
248172_1	Fever,Cold Symptoms	3
161920_8	Fever,Cold Symptoms	3
380105_3	Fever,Cold Symptoms	3
247336_3	Fever,Cold Symptoms	3
413266_2	Fever,Cold Symptoms	3
62104_19	Fever,Cold Symptoms	3
140307_2	Fever,Cold Symptoms	3
23850_3	Fever,Cold Symptoms	3
83353_9	Fever,Cold Symptoms	3
243464_1	Fever,Cold Symptoms	3
216981_2	Fever,Cold Symptoms	3
97443_9	Fever,Cold Symptoms	3
128259_2	Fever,Cold Symptoms	3
77067_2	Fever,Cold Symptoms	4
28637_6	Fever,Cold Symptoms	3
130159_4	Fever,Cold Symptoms	3
131637_1	Fever,Cold Symptoms	3
138432_4	Fever,Cold Symptoms	3
76955_2	Fever,Cold Symptoms	3
351579_6	Fever,Cold Symptoms	3
209275_2	Fever,Cold Symptoms	3
141397_4	Fever,Cold Symptoms	3
252862_6	Fever,Cold Symptoms	3
167371_4	Fever,Cold Symptoms	3
81474_1	Fever,Cold Symptoms	3
220085_2	Fever,Cold Symptoms	3
259666_1	Fever,Cold Symptoms	3
390940_2	Fever,Cold Symptoms	3
402329_1	Fever,Cold Symptoms	3
254741_1	Fever,Cold Symptoms	3
159779_1	Fever,Cold Symptoms	3
364217_3	Fever,Cold Symptoms	3
241097_1	Fever,Cold Symptoms	3
455937_1	Fever,Cold Symptoms	3
321322_4	Fever,Cold Symptoms	4
396031_1	Fever,Cold Symptoms	3
176714_3	Fever,Cold Symptoms	3
326347_8	Fever,Cold Symptoms	3
182680_1	Fever,Cold Symptoms	3
457641_4	Fever,Cold Symptoms	3
33792_7	Fever,Cold Symptoms	3
83504_2	Fever,Cold Symptoms	3
117369_4	Fever,Cold Symptoms	4
255318_5	Fever,Cold Symptoms	3
386162_2	Fever,Cold Symptoms	3
17636_2	Fever,Cold Symptoms	3
238449_1	Fever,Cold Symptoms	3
229190_3	Fever,Cold Symptoms	4
206836_3	Fever,Cold Symptoms	3
76380_5	Fever,Cold Symptoms	3
154596_3	Fever,Cold Symptoms	3
54245_2	Fever,Cold Symptoms	3
247076_5	Fever,Cold Symptoms	3
164032_1	Fever,Cold Symptoms	3
153202_4	Fever,Cold Symptoms	3
163116_1	Fever,Cold Symptoms	3
306128_2	Fever,Cold Symptoms	3
72182_6	Fever,Cold Symptoms	3
245492_3	Fever,Cold Symptoms	3
281999_3	Fever,Cold Symptoms	3
153169_4	Fever,Cold Symptoms	3
66600_2	Fever,Cold Symptoms	3
242714_1	Fever,Cold Symptoms	3
328856_11	Fever,Cold Symptoms	3
241058_6	Fever,Cold Symptoms	4
190205_8	Fever,Cold Symptoms	3
245277_5	Fever,Cold Symptoms	3
51168_3	Fever,Cold Symptoms	3
215929_1	Fever,Cold Symptoms	3
376857_1	Fever,Cold Symptoms	3
81728_5	Fever,Cold Symptoms	3
47814_2	Fever,Cold Symptoms	3
272409_1	Fever,Cold Symptoms	3
84552_5	Fever,Cold Symptoms	3
216393_2	Fever,Cold Symptoms	3
338507_8	Fever,Cold Symptoms	3
204608_1	Fever,Cold Symptoms	3
263348_3	Fever,Cold Symptoms	3
264341_1	Fever,Cold Symptoms	3
318848_1	Fever,Cold Symptoms	3
278109_2	Fever,Cold Symptoms	3
388505_2	Fever,Cold Symptoms	3
399150_6	Fever,Cold Symptoms	3
247996_1	Fever,Cold Symptoms	3
358270_4	Fever,Cold Symptoms	3
283709_4	Fever,Cold Symptoms	3
241104_6	Fever,Cold Symptoms	3
387819_6	Fever,Cold Symptoms	3
180605_3	Fever,Cold Symptoms	3
394556_5	Fever,Cold Symptoms	3
283672_2	Fever,Cold Symptoms	3
28255_8	Fever,Cold Symptoms	3
43030_1	Fever,Cold Symptoms	3
183702_2	Fever,Cold Symptoms	3
395313_6	Fever,Cold Symptoms	3
313216_1	Fever,Cold Symptoms	3
244567_5	Fever,Cold Symptoms	3
306542_1	Fever,Cold Symptoms	3
362628_6	Fever,Cold Symptoms	3
254870_5	Fever,Cold Symptoms	3
53227_3	Fever,Cold Symptoms	3
151127_4	Fever,Cold Symptoms	3
61651_1	Fever,Cold Symptoms	3
372111_2	Fever,Cold Symptoms	3
92674_1	Fever,Cold Symptoms	3
389031_7	Fever,Cold Symptoms	3
197630_5	Fever,Cold Symptoms	3
350235_1	Fever,Cold Symptoms	3
296260_7	Fever,Cold Symptoms	3
237441_2	Fever,Cold Symptoms	3
57798_11	Fever,Cold Symptoms	3
45475_5	Fever,Cold Symptoms	3
205561_2	Fever,Cold Symptoms	3
247951_1	Fever,Cold Symptoms	3
367893_5	Fever,Cold Symptoms	3
397005_11	Fever,Cold Symptoms	3
293159_2	Fever,Cold Symptoms	3
101796_6	Fever,Cold Symptoms	3
189834_3	Fever,Cold Symptoms	3
5131_1	Fever,Cold Symptoms	3
393697_6	Fever,Cold Symptoms	3
62746_7	Fever,Cold Symptoms	3
380165_2	Fever,Cold Symptoms	3
458084_16	Fever,Cold Symptoms	3
88345_4	Fever,Cold Symptoms	3
402077_3	Fever,Cold Symptoms	3
211273_6	Fever,Cold Symptoms	3
425094_1	Fever,Cold Symptoms	3
8744_1	Fever,Cold Symptoms	3
230427_2	Fever,Cold Symptoms	3
437036_2	Fever,Cold Symptoms	3
224815_1	Fever,Cold Symptoms	3
346147_4	Fever,Cold Symptoms	3
14600_12	Fever,Cold Symptoms	3
42126_4	Fever,Cold Symptoms	3
115618_1	Fever,Cold Symptoms	3
192897_4	Fever,Cold Symptoms	3
222065_2	Fever,Cold Symptoms	3
67071_2	Fever,Cold Symptoms	3
350359_2	Fever,Cold Symptoms	3
314758_3	Fever,Cold Symptoms	3
34339_1	Fever,Cold Symptoms	3
149703_14	Fever,Cold Symptoms	3
351273_4	Fever,Cold Symptoms	3
351098_1	Fever,Cold Symptoms	3
419580_4	Fever,Cold Symptoms	3
155350_3	Fever,Cold Symptoms	3
251966_11	Fever,Cold Symptoms	3
367356_3	Fever,Cold Symptoms	3
187841_1	Fever,Cold Symptoms	3
246359_3	Fever,Cold Symptoms	3
277147_1	Fever,Cold Symptoms	3
65740_7	Fever,Cold Symptoms	3
246032_2	Fever,Cold Symptoms	3
234098_1	Fever,Cold Symptoms	3
215619_5	Fever,Cold Symptoms	3
262455_16	Fever,Cold Symptoms	3
88190_4	Fever,Cold Symptoms	3
342079_2	Fever,Cold Symptoms	3
182868_2	Fever,Cold Symptoms	3
107486_1	Fever,Cold Symptoms	3
425093_3	Fever,Cold Symptoms	3
353075_14	Fever,Cold Symptoms	3
295645_2	Fever,Cold Symptoms	3
83815_1	Fever,Cold Symptoms	3
384402_1	Fever,Cold Symptoms	3
292222_3	Fever,Cold Symptoms	3
330421_1	Fever,Cold Symptoms	3
18655_1	Fever,Cold Symptoms	3
3250_13	Fever,Cold Symptoms	3
136233_2	Fever,Cold Symptoms	3
21291_1	Fever,Cold Symptoms	3
303045_4	Fever,Cold Symptoms	3
78035_9	Fever,Cold Symptoms	3
224293_1	Fever,Cold Symptoms	3
184101_1	Fever,Cold Symptoms	3
314438_1	Fever,Cold Symptoms	3
218577_7	Fever,Cold Symptoms	4
117456_1	Fever,Cold Symptoms	3
363658_7	Fever,Cold Symptoms	3
247935_3	Fever,Cold Symptoms	3
104076_1	Fever,Cold Symptoms	3
426732_1	Fever,Cold Symptoms	3
18357_4	Fever,Cold Symptoms	3
225113_1	Fever,Cold Symptoms	3
251873_1	Fever,Cold Symptoms	3
202430_4	Fever,Cold Symptoms	3
385487_7	Fever,Cold Symptoms	3
67341_6	Fever,Cold Symptoms	3
223893_7	Fever,Cold Symptoms	3
5582_1	Fever,Cold Symptoms	4
105645_1	Fever,Cold Symptoms	3
390895_13	Fever,Cold Symptoms	3
71967_3	Fever,Cold Symptoms	3
259698_4	Fever,Cold Symptoms	3
120784_2	Fever,Cold Symptoms	3
409309_7	Fever,Cold Symptoms	3
205262_11	Fever,Cold Symptoms	3
365046_2	Fever,Cold Symptoms	3
383802_1	Fever,Cold Symptoms	3
74751_4	Fever,Cold Symptoms	3
110274_1	Fever,Cold Symptoms	3
289300_1	Fever,Cold Symptoms	3
80305_1	Fever,Cold Symptoms	3
247823_2	Fever,Cold Symptoms	3
291328_2	Fever,Cold Symptoms	3
258863_15	Fever,Cold Symptoms	3
162617_6	Fever,Cold Symptoms	3
425860_2	Fever,Cold Symptoms	3
241021_1	Fever,Cold Symptoms	3
88267_4	Fever,Cold Symptoms	3
396536_2	Fever,Cold Symptoms	3
250799_1	Fever,Cold Symptoms	3
389008_4	Fever,Cold Symptoms	3
391544_6	Fever,Cold Symptoms	3
93493_2	Fever,Cold Symptoms	3
354933_1	Fever,Cold Symptoms	3
238830_1	Fever,Cold Symptoms	3
425153_5	Fever,Cold Symptoms	3
171288_3	Fever,Cold Symptoms	3
120372_1	Fever,Cold Symptoms	3
202391_1	Fever,Cold Symptoms	3
244295_5	Fever,Cold Symptoms	3
178166_1	Fever,Cold Symptoms	3
236825_1	Fever,Cold Symptoms	3
36538_2	Fever,Cold Symptoms	4
77036_5	Fever,Cold Symptoms	3
127620_1	Fever,Cold Symptoms	3
8136_2	Fever,Cold Symptoms	3
247996_2	Fever,Cold Symptoms	3
389438_25	Fever,Cold Symptoms	3
178791_5	Fever,Cold Symptoms	3
233945_1	Fever,Cold Symptoms	3
86953_1	Fever,Cold Symptoms	3
398187_1	Fever,Cold Symptoms	3
162637_2	Fever,Cold Symptoms	3
248750_5	Fever,Cold Symptoms	3
354172_2	Fever,Cold Symptoms	3
363313_28	Fever,Cold Symptoms	3
433803_4	Fever,Cold Symptoms	3
13075_5	Fever,Cold Symptoms	3
59812_1	Fever,Cold Symptoms	3
71970_2	Fever,Cold Symptoms	3
188093_3	Fever,Cold Symptoms	3
369748_9	Fever,Cold Symptoms	3
177714_2	Fever,Cold Symptoms	3
217125_2	Fever,Cold Symptoms	3
243921_17	Fever,Cold Symptoms	3
267162_2	Fever,Cold Symptoms	3
382885_4	Fever,Cold Symptoms	3
425791_1	Fever,Cold Symptoms	3
26352_3	Fever,Cold Symptoms	3
20950_7	Fever,Cold Symptoms	3
427486_2	Fever,Cold Symptoms	3
388278_3	Fever,Cold Symptoms	3
13076_6	Fever,Cold Symptoms	3
135410_4	Fever,Cold Symptoms	3
214808_13	Fever,Cold Symptoms	3
350557_2	Fever,Cold Symptoms	3
208298_3	Fever,Cold Symptoms	3
352932_1	Fever,Cold Symptoms	3
323467_1	Fever,Cold Symptoms	3
231367_4	Fever,Cold Symptoms	3
321895_1	Fever,Cold Symptoms	3
33848_1	Fever,Cold Symptoms	3
47411_4	Fever,Cold Symptoms	3
32834_1	Fever,Cold Symptoms	3
246041_7	Fever,Cold Symptoms	3
3211_1	Fever,Cold Symptoms	3
111781_2	Fever,Cold Symptoms	3
334432_14	Fever,Cold Symptoms	3
227839_1	Fever,Cold Symptoms	3
310038_1	Fever,Cold Symptoms	3
91058_1	Fever,Cold Symptoms	3
214633_2	Fever,Cold Symptoms	3
334235_4	Fever,Cold Symptoms	3
180062_1	Fever,Cold Symptoms	3
408108_2	Fever,Cold Symptoms	3
339811_2	Fever,Cold Symptoms	3
63336_2	Fever,Cold Symptoms	3
46623_3	Fever,Cold Symptoms	3
60371_6	Fever,Cold Symptoms	3
324571_1	Fever,Cold Symptoms	3
53284_5	Fever,Cold Symptoms	3
251468_1	Fever,Cold Symptoms	3
248726_5	Fever,Cold Symptoms	3
216234_3	Fever,Cold Symptoms	3
116887_3	Fever,Cold Symptoms	3
330388_6	Fever,Cold Symptoms	3
252074_1	Fever,Cold Symptoms	3
128611_3	Fever,Cold Symptoms	3
183252_3	Fever,Cold Symptoms	3
250423_2	Fever,Cold Symptoms	3
164877_13	Fever,Cold Symptoms	3
111475_2	Fever,Cold Symptoms	3
125580_1	Fever,Cold Symptoms	3
262906_9	Fever,Cold Symptoms	3
399150_12	Fever,Cold Symptoms	3
189339_2	Fever,Cold Symptoms	3
237493_4	Fever,Cold Symptoms	3
188636_1	Fever,Cold Symptoms	3
320235_1	Fever,Cold Symptoms	3
48941_1	Fever,Cold Symptoms	3
88909_1	Fever,Cold Symptoms	3
302740_1	Fever,Cold Symptoms	3
111462_3	Fever,Cold Symptoms	3
25812_1	Fever,Cold Symptoms	3
247425_4	Fever,Cold Symptoms	3
168502_2	Fever,Cold Symptoms	3
312177_8	Fever,Cold Symptoms	3
234797_3	Fever,Cold Symptoms	3
80389_1	Fever,Cold Symptoms	3
222323_1	Fever,Cold Symptoms	3
116309_1	Fever,Cold Symptoms	3
68640_1	Fever,Cold Symptoms	3
256560_5	Fever,Cold Symptoms	3
279993_9	Fever,Cold Symptoms	3
155821_1	Fever,Cold Symptoms	3
117763_4	Fever,Cold Symptoms	3
324472_2	Fever,Cold Symptoms	3
47056_2	Fever,Cold Symptoms	3
51807_10	Fever,Cold Symptoms	3
58734_5	Fever,Cold Symptoms	3
3736_4	Fever,Cold Symptoms	3
204643_3	Fever,Cold Symptoms	3
91351_2	Fever,Cold Symptoms	3
119199_3	Fever,Cold Symptoms	3
60896_2	Fever,Cold Symptoms	3
192700_2	Fever,Cold Symptoms	3
92349_1	Fever,Cold Symptoms	3
69570_1	Fever,Cold Symptoms	3
358296_3	Fever,Cold Symptoms	3
225669_2	Fever,Cold Symptoms	3
191381_7	Fever,Cold Symptoms	3
384628_9	Fever,Cold Symptoms	3
352152_1	Fever,Cold Symptoms	3
356035_2	Fever,Cold Symptoms	3
19163_9	Fever,Cold Symptoms	3
327719_3	Fever,Cold Symptoms	3
232452_2	Fever,Cold Symptoms	3
123557_4	Fever,Cold Symptoms	3
127662_2	Fever,Cold Symptoms	3
74423_1	Fever,Cold Symptoms	3
135390_3	Fever,Cold Symptoms	3
327738_10	Fever,Cold Symptoms	3
121106_2	Fever,Cold Symptoms	3
425763_6	Fever,Cold Symptoms	3
327997_6	Fever,Cold Symptoms	3
28720_3	Fever,Cold Symptoms	3
197031_1	Fever,Cold Symptoms	3
313574_1	Fever,Cold Symptoms	3
234435_8	Fever,Cold Symptoms	3
250722_1	Fever,Cold Symptoms	3
253544_7	Fever,Cold Symptoms	3
304042_1	Fever,Cold Symptoms	3
196978_1	Fever,Cold Symptoms	3
304226_2	Fever,Cold Symptoms	3
285232_1	Fever,Cold Symptoms	3
125553_10	Fever,Cold Symptoms	3
162797_8	Fever,Cold Symptoms	3
23297_1	Fever,Cold Symptoms	3
98165_5	Fever,Cold Symptoms	3
5592_4	Fever,Cold Symptoms	3
194900_1	Fever,Cold Symptoms	3
323671_2	Fever,Cold Symptoms	3
407096_14	Fever,Cold Symptoms	3
207025_7	Fever,Cold Symptoms	3
162755_3	Fever,Cold Symptoms	3
325181_11	Fever,Cold Symptoms	3
288432_10	Fever,Cold Symptoms	3
98513_4	Fever,Cold Symptoms	3
228734_13	Fever,Cold Symptoms	3
22037_3	Fever,Cold Symptoms	3
307395_5	Fever,Cold Symptoms	3
400363_13	Fever,Cold Symptoms	3
15580_5	Fever,Cold Symptoms	3
293983_5	Fever,Cold Symptoms	3
249586_2	Fever,Cold Symptoms	3
94684_7	Fever,Cold Symptoms	3
249472_4	Fever,Cold Symptoms	3
370565_7	Fever,Cold Symptoms	3
70991_8	Fever,Cold Symptoms	3
8586_10	Fever,Cold Symptoms	3
58666_5	Fever,Cold Symptoms	3
298804_2	Fever,Cold Symptoms	3
276088_1	Fever,Cold Symptoms	3
306239_10	Fever,Cold Symptoms	3
231695_5	Fever,Cold Symptoms	3
360288_5	Fever,Cold Symptoms	3
248532_3	Fever,Cold Symptoms	3
213640_2	Fever,Cold Symptoms	3
416818_2	Fever,Cold Symptoms	3
378657_1	Fever,Cold Symptoms	3
53989_24	Fever,Cold Symptoms	3
14261_1	Fever,Cold Symptoms	3
304206_6	Fever,Cold Symptoms	3
880_1	Fever,Cold Symptoms	3
35800_7	Fever,Cold Symptoms	3
166380_1	Fever,Cold Symptoms	3
297124_2	Fever,Cold Symptoms	3
319899_4	Fever,Cold Symptoms	3
201016_1	Fever,Cold Symptoms	3
93220_4	Fever,Cold Symptoms	3
276248_2	Fever,Cold Symptoms	3
10287_9	Fever,Cold Symptoms	3
39102_3	Fever,Cold Symptoms	3
326613_1	Fever,Cold Symptoms	3
41808_1	Fever,Cold Symptoms	3
323243_9	Fever,Cold Symptoms	3
25080_3	Fever,Cold Symptoms	3
309774_10	Fever,Cold Symptoms	3
231262_8	Fever,Cold Symptoms	3
65423_12	Fever,Cold Symptoms	3
322752_5	Fever,Cold Symptoms	3
40693_4	Fever,Cold Symptoms	3
223212_5	Fever,Cold Symptoms	3
303099_1	Fever,Cold Symptoms	3
245972_1	Fever,Cold Symptoms	3
121594_7	Fever,Cold Symptoms	3
242081_8	Fever,Cold Symptoms	3
106057_8	Fever,Cold Symptoms	3
88438_2	Fever,Cold Symptoms	3
84360_7	Fever,Cold Symptoms	3
84361_9	Fever,Cold Symptoms	3
54777_1	Fever,Cold Symptoms	3
51057_3	Fever,Cold Symptoms	3
44807_1	Fever,Cold Symptoms	3
205691_1	Fever,Cold Symptoms	3
82121_1	Fever,Cold Symptoms	3
47044_5	Fever,Cold Symptoms	3
324593_6	Fever,Cold Symptoms	3
312263_1	Fever,Cold Symptoms	3
203877_3	Fever,Cold Symptoms	3
6912_3	Fever,Cold Symptoms	3
170742_2	Fever,Cold Symptoms	3
238051_1	Fever,Cold Symptoms	3
293522_5	Fever,Cold Symptoms	3
369860_6	Fever,Cold Symptoms	3
18832_1	Fever,Cold Symptoms	3
249379_7	Fever,Cold Symptoms	3
108076_2	Fever,Cold Symptoms	3
341895_2	Fever,Cold Symptoms	3
283368_5	Fever,Cold Symptoms	3
50911_6	Fever,Cold Symptoms	3
180199_1	Fever,Cold Symptoms	3
300444_1	Fever,Cold Symptoms	3
282459_5	Fever,Cold Symptoms	3
287531_2	Fever,Cold Symptoms	3
327852_4	Fever,Cold Symptoms	3
97117_5	Fever,Cold Symptoms	3
384183_4	Fever,Cold Symptoms	3
293796_2	Fever,Cold Symptoms	3
8712_10	Fever,Cold Symptoms	3
236985_7	Fever,Cold Symptoms	3
106256_1	Fever,Cold Symptoms	3
183495_4	Fever,Cold Symptoms	3
300726_9	Fever,Cold Symptoms	3
315790_2	Fever,Cold Symptoms	3
81809_2	Fever,Cold Symptoms	3
61431_6	Fever,Cold Symptoms	3
196990_1	Fever,Cold Symptoms	3
235476_1	Fever,Cold Symptoms	3
291995_7	Fever,Cold Symptoms	3
125242_1	Fever,Cold Symptoms	3
45775_1	Fever,Cold Symptoms	3
64042_1	Fever,Cold Symptoms	3
106297_2	Fever,Cold Symptoms	3
148974_2	Fever,Cold Symptoms	3
297502_1	Fever,Cold Symptoms	3
196994_2	Fever,Cold Symptoms	3
393481_2	Fever,Cold Symptoms	3
72291_6	Fever,Cold Symptoms	3
155077_4	Fever,Cold Symptoms	3
184162_2	Fever,Cold Symptoms	3
303354_2	Fever,Cold Symptoms	3
44049_2	Fever,Cold Symptoms	3
57645_3	Fever,Cold Symptoms	3
44063_2	Fever,Cold Symptoms	3
63877_25	Fever,Cold Symptoms	3
347692_2	Fever,Cold Symptoms	3
281005_3	Fever,Cold Symptoms	3
13209_1	Fever,Cold Symptoms	3
122123_1	Fever,Cold Symptoms	3
123332_8	Fever,Cold Symptoms	3
239852_2	Fever,Cold Symptoms	3
308603_3	Fever,Cold Symptoms	3
384182_2	Fever,Cold Symptoms	3
45228_2	Fever,Cold Symptoms	3
191315_2	Fever,Cold Symptoms	3
98267_4	Fever,Cold Symptoms	3
239862_2	Fever,Cold Symptoms	3
51311_14	Fever,Cold Symptoms	3
200041_4	Fever,Cold Symptoms	3
381477_1	Fever,Cold Symptoms	3
354094_2	Fever,Cold Symptoms	3
120458_2	Fever,Cold Symptoms	3
351668_3	Fever,Cold Symptoms	3
324054_2	Fever,Cold Symptoms	3
303933_1	Fever,Cold Symptoms	3
312843_12	Fever,Cold Symptoms	3
196650_2	Fever,Cold Symptoms	3
274146_1	Fever,Cold Symptoms	3
80055_4	Fever,Cold Symptoms	3
371434_1	Fever,Cold Symptoms	3
81735_7	Fever,Cold Symptoms	3
184373_1	Fever,Cold Symptoms	3
335742_3	Fever,Cold Symptoms	3
345484_5	Fever,Cold Symptoms	3
206405_3	Fever,Cold Symptoms	3
284688_1	Fever,Cold Symptoms	3
8834_8	Fever,Cold Symptoms	3
114402_3	Fever,Cold Symptoms	3
123764_2	Fever,Cold Symptoms	3
323732_4	Fever,Cold Symptoms	3
261235_5	Fever,Cold Symptoms	3
693_2	Fever,Cold Symptoms	3
231273_1	Fever,Cold Symptoms	3
146701_8	Fever,Cold Symptoms	3
314478_7	Fever,Cold Symptoms	3
234610_5	Fever,Cold Symptoms	3
214380_2	Fever,Cold Symptoms	3
273344_6	Fever,Cold Symptoms	3
264144_4	Fever,Cold Symptoms	3
404248_1	Fever,Cold Symptoms	3
35004_4	Fever,Cold Symptoms	3
215557_9	Fever,Cold Symptoms	3
134650_2	Fever,Cold Symptoms	3
238075_3	Fever,Cold Symptoms	3
214927_2	Fever,Cold Symptoms	3
167945_2	Fever,Cold Symptoms	3
393555_11	Fever,Cold Symptoms	3
31280_1	Fever,Cold Symptoms	3
74856_1	Fever,Cold Symptoms	3
81667_2	Fever,Cold Symptoms	3
381470_2	Fever,Cold Symptoms	3
192697_4	Fever,Cold Symptoms	3
106647_3	Fever,Cold Symptoms	3
201764_2	Fever,Cold Symptoms	3
289194_1	Fever,Cold Symptoms	3
117973_1	Fever,Cold Symptoms	3
237043_3	Fever,Cold Symptoms	3
236073_10	Fever,Cold Symptoms	3
155887_5	Fever,Cold Symptoms	3
69349_3	Fever,Cold Symptoms	3
298762_8	Fever,Cold Symptoms	3
70299_1	Fever,Cold Symptoms	3
294237_5	Fever,Cold Symptoms	3
92831_2	Fever,Cold Symptoms	3
198899_6	Fever,Cold Symptoms	3
237160_4	Fever,Cold Symptoms	3
100055_2	Fever,Cold Symptoms	3
218501_2	Fever,Cold Symptoms	3
265737_1	Fever,Cold Symptoms	3
96183_1	Fever,Cold Symptoms	3
104451_1	Fever,Cold Symptoms	3
48701_3	Fever,Cold Symptoms	3
313848_9	Fever,Cold Symptoms	3
27455_1	Fever,Cold Symptoms	3
88854_5	Fever,Cold Symptoms	3
130361_1	Fever,Cold Symptoms	3
354003_2	Fever,Cold Symptoms	3
70307_2	Fever,Cold Symptoms	3
323799_10	Fever,Cold Symptoms	3
5761_1	Fever,Cold Symptoms	3
126633_3	Fever,Cold Symptoms	3
196423_1	Fever,Cold Symptoms	3
286679_3	Fever,Cold Symptoms	3
426930_8	Fever,Cold Symptoms	3
292802_2	Fever,Cold Symptoms	3
295242_9	Fever,Cold Symptoms	3
349212_7	Fever,Cold Symptoms	3
272309_2	Fever,Cold Symptoms	3
176975_3	Fever,Cold Symptoms	3
24718_4	Fever,Cold Symptoms	3
96183_2	Fever,Cold Symptoms	3
12768_1	Fever,Cold Symptoms	3
253938_2	Fever,Cold Symptoms	3
82058_4	Fever,Cold Symptoms	3
17596_1	Fever,Cold Symptoms	3
29476_5	Fever,Cold Symptoms	3
71601_2	Fever,Cold Symptoms	3
135352_1	Fever,Cold Symptoms	3
312736_1	Fever,Cold Symptoms	3
244246_8	Fever,Cold Symptoms	3
15351_1	Fever,Cold Symptoms	3
4897_2	Fever,Cold Symptoms	3
37637_2	Fever,Cold Symptoms	3
303119_14	Fever,Cold Symptoms	3
65175_2	Fever,Cold Symptoms	3
72430_3	Fever,Cold Symptoms	3
269465_1	Fever,Cold Symptoms	3
25246_9	Fever,Cold Symptoms	3
329586_3	Fever,Cold Symptoms	3
6299_1	Fever,Cold Symptoms	3
69033_9	Fever,Cold Symptoms	3
183152_3	Fever,Cold Symptoms	3
145199_2	Fever,Cold Symptoms	3
204386_1	Fever,Cold Symptoms	3
91222_3	Fever,Cold Symptoms	3
287863_10	Fever,Cold Symptoms	3
96918_4	Fever,Cold Symptoms	3
173671_6	Fever,Cold Symptoms	3
106627_1	Fever,Cold Symptoms	3
402340_19	Fever,Cold Symptoms	3
95835_17	Fever,Cold Symptoms	3
22465_1	Fever,Cold Symptoms	3
91186_2	Fever,Cold Symptoms	3
295222_5	Fever,Cold Symptoms	3
103217_1	Fever,Cold Symptoms	3
44925_2	Fever,Cold Symptoms	3
197577_3	Fever,Cold Symptoms	3
397741_8	Fever,Cold Symptoms	3
311910_5	Fever,Cold Symptoms	3
121722_8	Fever,Cold Symptoms	3
6246_1	Fever,Cold Symptoms	3
32197_4	Fever,Cold Symptoms	3
221175_32	Fever,Cold Symptoms	3
65881_1	Fever,Cold Symptoms	3
125860_2	Fever,Cold Symptoms	3
137009_4	Fever,Cold Symptoms	3
274141_5	Fever,Cold Symptoms	3
11357_3	Fever,Cold Symptoms	3
11393_3	Fever,Cold Symptoms	3
159218_1	Fever,Cold Symptoms	3
291858_7	Fever,Cold Symptoms	3
280482_8	Fever,Cold Symptoms	3
93777_2	Fever,Cold Symptoms	3
206662_9	Fever,Cold Symptoms	3
94509_2	Fever,Cold Symptoms	3
188996_4	Fever,Cold Symptoms	3
300620_1	Fever,Cold Symptoms	3
282346_1	Fever,Cold Symptoms	3
266533_5	Fever,Cold Symptoms	3
104397_2	Fever,Cold Symptoms	3
333197_1	Fever,Cold Symptoms	3
49440_2	Fever,Cold Symptoms	3
75720_1	Fever,Cold Symptoms	3
143226_2	Fever,Cold Symptoms	3
106071_1	Fever,Cold Symptoms	3
272510_3	Fever,Cold Symptoms	3
102374_2	Fever,Cold Symptoms	3
175644_2	Fever,Cold Symptoms	3
134430_2	Fever,Cold Symptoms	3
162685_7	Fever,Cold Symptoms	3
50656_1	Fever,Cold Symptoms	3
193163_1	Fever,Cold Symptoms	3
187957_1	Fever,Cold Symptoms	3
276683_9	Fever,Cold Symptoms	3
52499_2	Fever,Cold Symptoms	3
255902_2	Fever,Cold Symptoms	3
192055_4	Fever,Cold Symptoms	3
276693_1	Fever,Cold Symptoms	3
256500_1	Fever,Cold Symptoms	3
279532_3	Fever,Cold Symptoms	3
45583_2	Fever,Cold Symptoms	3
29277_1	Fever,Cold Symptoms	3
102403_2	Fever,Cold Symptoms	3
55347_2	Fever,Cold Symptoms	3
155754_4	Fever,Cold Symptoms	3
109770_1	Fever,Cold Symptoms	3
285111_2	Fever,Cold Symptoms	3
118145_12	Fever,Cold Symptoms	3
258697_4	Fever,Cold Symptoms	3
183926_11	Fever,Cold Symptoms	3
266129_10	Fever,Cold Symptoms	3
78297_6	Fever,Cold Symptoms	3
189970_1	Fever,Cold Symptoms	3
147026_3	Fever,Cold Symptoms	3
226805_6	Fever,Cold Symptoms	3
191189_3	Fever,Cold Symptoms	3
182277_2	Fever,Cold Symptoms	3
353253_3	Fever,Cold Symptoms	3
183441_1	Fever,Cold Symptoms	3
155787_4	Fever,Cold Symptoms	3
87904_1	Fever,Cold Symptoms	3
138302_1	Fever,Cold Symptoms	3
169130_3	Fever,Cold Symptoms	2
206436_5	Fever,Cold Symptoms	2
293160_4	Fever,Cold Symptoms	2
136750_12	Fever,Cold Symptoms	2
201766_1	Fever,Cold Symptoms	2
392595_8	Fever,Cold Symptoms	2
13602_2	Fever,Cold Symptoms	2
370243_5	Fever,Cold Symptoms	2
374641_26	Fever,Cold Symptoms	2
313944_14	Fever,Cold Symptoms	2
421299_5	Fever,Cold Symptoms	2
245825_2	Fever,Cold Symptoms	2
19697_1	Fever,Cold Symptoms	2
52816_2	Fever,Cold Symptoms	2
281845_25	Fever,Cold Symptoms	2
20422_4	Fever,Cold Symptoms	2
63265_5	Fever,Cold Symptoms	2
327486_1	Fever,Cold Symptoms	2
142707_5	Fever,Cold Symptoms	2
205673_8	Fever,Cold Symptoms	2
174909_30	Fever,Cold Symptoms	2
164639_1	Fever,Cold Symptoms	2
251711_5	Fever,Cold Symptoms	2
137154_1	Fever,Cold Symptoms	2
172986_7	Fever,Cold Symptoms	2
307951_7	Fever,Cold Symptoms	2
336495_5	Fever,Cold Symptoms	2
31149_10	Fever,Cold Symptoms	2
58423_1	Fever,Cold Symptoms	2
117061_2	Fever,Cold Symptoms	2
135327_1	Fever,Cold Symptoms	2
170044_1	Fever,Cold Symptoms	2
61560_11	Fever,Cold Symptoms	2
68821_1	Fever,Cold Symptoms	2
366952_12	Fever,Cold Symptoms	2
22882_9	Fever,Cold Symptoms	2
124489_2	Fever,Cold Symptoms	2
257085_5	Fever,Cold Symptoms	2
291289_2	Fever,Cold Symptoms	2
222397_7	Fever,Cold Symptoms	2
167346_4	Fever,Cold Symptoms	2
362260_3	Fever,Cold Symptoms	2
228866_18	Fever,Cold Symptoms	2
24999_18	Fever,Cold Symptoms	2
84716_3	Fever,Cold Symptoms	2
46913_1	Fever,Cold Symptoms	2
118031_2	Fever,Cold Symptoms	2
289359_4	Fever,Cold Symptoms	2
296798_6	Fever,Cold Symptoms	2
215148_3	Fever,Cold Symptoms	2
108129_2	Fever,Cold Symptoms	2
289292_5	Fever,Cold Symptoms	2
94003_1	Fever,Cold Symptoms	4
442935_2	Fever,Cold Symptoms	4
261709_1	Fever,Cold Symptoms	4
403663_1	Fever,Cold Symptoms	4
409821_1	Fever,Cold Symptoms	4
315338_1	Fever,Cold Symptoms	4
236457_5	Fever,Cold Symptoms	4
312552_1	Fever,Cold Symptoms	4
13527_3	Fever,Cold Symptoms	4
401730_3	Fever,Cold Symptoms	4
315029_1	Fever,Cold Symptoms	4
143632_1	Fever,Cold Symptoms	4
98150_1	Fever,Cold Symptoms	4
231850_1	Fever,Cold Symptoms	4
276535_1	Fever,Cold Symptoms	4
349738_1	Fever,Cold Symptoms	4
163077_4	Fever,Cold Symptoms	4
89805_2	Fever,Cold Symptoms	4
321092_1	Fever,Cold Symptoms	4
248919_2	Fever,Cold Symptoms	4
228444_1	Fever,Cold Symptoms	4
249163_3	Fever,Cold Symptoms	4
2196_1	Fever,Cold Symptoms	4
495044_1	Fever,Cold Symptoms	4
301897_2	Fever,Cold Symptoms	4
349029_2	Fever,Cold Symptoms	4
325347_3	Fever,Cold Symptoms	4
310677_1	Fever,Cold Symptoms	4
25641_2	Fever,Cold Symptoms	4
160302_4	Fever,Cold Symptoms	4
152546_6	Fever,Cold Symptoms	4
437213_2	Fever,Cold Symptoms	4
339495_6	Fever,Cold Symptoms	4
358560_3	Fever,Cold Symptoms	4
304277_5	Fever,Cold Symptoms	4
216084_1	Fever,Cold Symptoms	4
340580_2	Fever,Cold Symptoms	4
100132_1	Fever,Cold Symptoms	4
117544_1	Fever,Cold Symptoms	4
346127_4	Fever,Cold Symptoms	4
344242_2	Fever,Cold Symptoms	4
456864_12	Fever,Cold Symptoms	4
395366_1	Fever,Cold Symptoms	4
10750_2	Fever,Cold Symptoms	4
71069_1	Fever,Cold Symptoms	4
221511_2	Fever,Cold Symptoms	4
94203_4	Fever,Cold Symptoms	4
208899_12	Fever,Cold Symptoms	4
353536_3	Fever,Cold Symptoms	4
386470_4	Fever,Cold Symptoms	4
65468_1	Fever,Cold Symptoms	4
969_10	Fever,Cold Symptoms	4
308420_1	Fever,Cold Symptoms	4
346353_7	Fever,Cold Symptoms	4
332050_3	Fever,Cold Symptoms	4
371422_2	Fever,Cold Symptoms	4
366791_3	Fever,Cold Symptoms	4
319593_6	Fever,Cold Symptoms	4
368807_2	Fever,Cold Symptoms	4
55159_1	Fever,Cold Symptoms	4
228197_4	Fever,Cold Symptoms	4
64809_1	Fever,Cold Symptoms	4
52172_12	Fever,Cold Symptoms	4
399150_4	Fever,Cold Symptoms	4
42772_1	Fever,Cold Symptoms	4
24564_1	Fever,Cold Symptoms	4
424360_6	Fever,Cold Symptoms	4
406954_7	Fever,Cold Symptoms	4
21160_8	Fever,Cold Symptoms	4
46037_1	Fever,Cold Symptoms	4
280595_8	Fever,Cold Symptoms	4
350217_1	Fever,Cold Symptoms	4
98_1	Fever,Cold Symptoms	2
273733_1	Fever,Cold Symptoms	2
238205_1	Fever,Cold Symptoms	2
424691_1	Fever,Cold Symptoms	2
308499_1	Fever,Cold Symptoms	2
221408_1	Fever,Cold Symptoms	2
415415_1	Fever,Cold Symptoms	2
411889_2	Fever,Cold Symptoms	2
242542_2	Fever,Cold Symptoms	2
477699_8	Fever,Cold Symptoms	2
482504_2	Fever,Cold Symptoms	2
325372_4	Fever,Cold Symptoms	2
307644_1	Fever,Cold Symptoms	2
442154_1	Fever,Cold Symptoms	2
100241_1	Fever,Cold Symptoms	2
221107_5	Fever,Cold Symptoms	2
225017_1	Fever,Cold Symptoms	2
115385_5	Fever,Cold Symptoms	2
27791_1	Fever,Cold Symptoms	2
209630_1	Fever,Cold Symptoms	2
366084_5	Fever,Cold Symptoms	2
108660_3	Fever,Cold Symptoms	2
241312_3	Fever,Cold Symptoms	2
163781_5	Fever,Cold Symptoms	2
44714_1	Fever,Cold Symptoms	2
303398_2	Fever,Cold Symptoms	2
199979_4	Fever,Cold Symptoms	2
277129_1	Fever,Cold Symptoms	2
148205_16	Fever,Cold Symptoms	2
464842_1	Fever,Cold Symptoms	2
382320_5	Fever,Cold Symptoms	2
175991_2	Fever,Cold Symptoms	2
34864_6	Fever,Cold Symptoms	2
62287_2	Fever,Cold Symptoms	2
168907_2	Fever,Cold Symptoms	2
127778_1	Fever,Cold Symptoms	2
241642_5	Fever,Cold Symptoms	2
310674_2	Fever,Cold Symptoms	2
378348_14	Fever,Cold Symptoms	2
363940_5	Fever,Cold Symptoms	2
65424_3	Fever,Cold Symptoms	2
87203_3	Fever,Cold Symptoms	2
443786_7	Fever,Cold Symptoms	2
253480_1	Fever,Cold Symptoms	2
211372_2	Fever,Cold Symptoms	2
45536_2	Fever,Cold Symptoms	2
363353_1	Fever,Cold Symptoms	2
29779_1	Fever,Cold Symptoms	2
415678_1	Fever,Cold Symptoms	2
376371_1	Fever,Cold Symptoms	2
72079_2	Fever,Cold Symptoms	2
303395_1	Fever,Cold Symptoms	2
309691_1	Fever,Cold Symptoms	2
227996_1	Fever,Cold Symptoms	2
337072_5	Fever,Cold Symptoms	2
235715_1	Fever,Cold Symptoms	2
474500_3	Fever,Cold Symptoms	2
323973_6	Fever,Cold Symptoms	2
474272_3	Fever,Cold Symptoms	2
310209_12	Fever,Cold Symptoms	2
78395_1	Fever,Cold Symptoms	2
496107_3	Fever,Cold Symptoms	2
11650_12	Fever,Cold Symptoms	2
163830_1	Fever,Cold Symptoms	2
319212_14	Fever,Cold Symptoms	2
29208_15	Fever,Cold Symptoms	2
263210_8	Fever,Cold Symptoms	2
79131_1	Fever,Cold Symptoms	2
417359_6	Fever,Cold Symptoms	2
453648_3	Fever,Cold Symptoms	2
55553_5	Fever,Cold Symptoms	2
278929_26	Fever,Cold Symptoms	2
242838_8	Fever,Cold Symptoms	2
14063_22	Fever,Cold Symptoms	2
181130_1	Fever,Cold Symptoms	2
327029_7	Fever,Cold Symptoms	2
90550_7	Fever,Cold Symptoms	2
301362_1	Fever,Cold Symptoms	2
102706_1	Fever,Cold Symptoms	2
332137_2	Fever,Cold Symptoms	2
98955_2	Fever,Cold Symptoms	2
305163_2	Fever,Cold Symptoms	2
501635_3	Fever,Cold Symptoms	2
388394_2	Fever,Cold Symptoms	2
141747_2	Fever,Cold Symptoms	2
452900_1	Fever,Cold Symptoms	2
434701_1	Fever,Cold Symptoms	2
367329_3	Fever,Cold Symptoms	2
329751_3	Fever,Cold Symptoms	2
242539_1	Fever,Cold Symptoms	2
322973_1	Fever,Cold Symptoms	2
82460_1	Fever,Cold Symptoms	2
195550_1	Fever,Cold Symptoms	2
227107_1	Fever,Cold Symptoms	2
307022_1	Fever,Cold Symptoms	2
37959_2	Fever,Cold Symptoms	2
356508_2	Fever,Cold Symptoms	2
446710_1	Fever,Cold Symptoms	2
43497_5	Fever,Cold Symptoms	2
255733_1	Fever,Cold Symptoms	2
216463_2	Fever,Cold Symptoms	2
106503_2	Fever,Cold Symptoms	2
210867_3	Fever,Cold Symptoms	2
357729_1	Fever,Cold Symptoms	2
413507_1	Fever,Cold Symptoms	2
29558_2	Fever,Cold Symptoms	2
295820_4	Fever,Cold Symptoms	2
356518_3	Fever,Cold Symptoms	2
90891_1	Fever,Cold Symptoms	2
418385_1	Fever,Cold Symptoms	2
25917_3	Fever,Cold Symptoms	2
63660_2	Fever,Cold Symptoms	2
444540_3	Fever,Cold Symptoms	2
158521_1	Fever,Cold Symptoms	2
449271_1	Fever,Cold Symptoms	2
332041_1	Fever,Cold Symptoms	2
40995_2	Fever,Cold Symptoms	2
87529_1	Fever,Cold Symptoms	2
473732_2	Fever,Cold Symptoms	2
253411_1	Fever,Cold Symptoms	2
266279_1	Fever,Cold Symptoms	2
98111_1	Fever,Cold Symptoms	2
219096_4	Fever,Cold Symptoms	2
277487_1	Fever,Cold Symptoms	2
133493_2	Fever,Cold Symptoms	2
381253_1	Fever,Cold Symptoms	2
435899_2	Fever,Cold Symptoms	2
349756_3	Fever,Cold Symptoms	2
254357_1	Fever,Cold Symptoms	2
314553_2	Fever,Cold Symptoms	2
107666_2	Fever,Cold Symptoms	2
388555_10	Fever,Cold Symptoms	2
220752_4	Fever,Cold Symptoms	2
157205_1	Fever,Cold Symptoms	2
255611_3	Fever,Cold Symptoms	2
235006_1	Fever,Cold Symptoms	2
409843_4	Fever,Cold Symptoms	2
129077_15	Fever,Cold Symptoms	2
306845_2	Fever,Cold Symptoms	2
61640_1	Fever,Cold Symptoms	2
78868_1	Fever,Cold Symptoms	2
310813_1	Fever,Cold Symptoms	2
55755_2	Fever,Cold Symptoms	2
77839_1	Fever,Cold Symptoms	2
363608_1	Fever,Cold Symptoms	2
403234_1	Fever,Cold Symptoms	2
230009_12	Fever,Cold Symptoms	2
391183_5	Fever,Cold Symptoms	2
49281_1	Fever,Cold Symptoms	2
80786_1	Fever,Cold Symptoms	2
244361_1	Fever,Cold Symptoms	2
177024_4	Fever,Cold Symptoms	2
377274_1	Fever,Cold Symptoms	2
382455_7	Fever,Cold Symptoms	2
116637_2	Fever,Cold Symptoms	2
274519_1	Fever,Cold Symptoms	2
157056_6	Fever,Cold Symptoms	2
120143_7	Fever,Cold Symptoms	2
493516_2	Fever,Cold Symptoms	2
431136_2	Fever,Cold Symptoms	2
368810_7	Fever,Cold Symptoms	2
155118_3	Fever,Cold Symptoms	2
257777_3	Fever,Cold Symptoms	2
1220_10	Fever,Cold Symptoms	2
429970_2	Fever,Cold Symptoms	2
404758_3	Fever,Cold Symptoms	2
250321_8	Fever,Cold Symptoms	2
79801_1	Fever,Cold Symptoms	2
450423_2	Fever,Cold Symptoms	2
432982_1	Fever,Cold Symptoms	2
274684_5	Fever,Cold Symptoms	2
255426_4	Fever,Cold Symptoms	2
414113_1	Fever,Cold Symptoms	2
373821_3	Fever,Cold Symptoms	2
212972_2	Fever,Cold Symptoms	2
369727_1	Fever,Cold Symptoms	2
229869_4	Fever,Cold Symptoms	2
316416_1	Fever,Cold Symptoms	2
331746_1	Fever,Cold Symptoms	2
207585_2	Fever,Cold Symptoms	2
96624_1	Fever,Cold Symptoms	2
115039_6	Fever,Cold Symptoms	2
97926_9	Fever,Cold Symptoms	2
143845_9	Fever,Cold Symptoms	2
289684_1	Fever,Cold Symptoms	2
125020_2	Fever,Cold Symptoms	2
391338_7	Fever,Cold Symptoms	2
214990_1	Fever,Cold Symptoms	2
228074_5	Fever,Cold Symptoms	2
306842_6	Fever,Cold Symptoms	2
26354_3	Fever,Cold Symptoms	2
1994_1	Fever,Cold Symptoms	2
285545_2	Fever,Cold Symptoms	2
91293_3	Fever,Cold Symptoms	2
183009_5	Fever,Cold Symptoms	2
101208_1	Fever,Cold Symptoms	2
245802_2	Fever,Cold Symptoms	2
384000_15	Fever,Cold Symptoms	2
303426_3	Fever,Cold Symptoms	2
365767_10	Fever,Cold Symptoms	2
86622_3	Fever,Cold Symptoms	2
321538_2	Fever,Cold Symptoms	2
162368_1	Fever,Cold Symptoms	2
102717_9	Fever,Cold Symptoms	2
368554_8	Fever,Cold Symptoms	2
88864_1	Fever,Cold Symptoms	2
39159_6	Fever,Cold Symptoms	2
76589_3	Fever,Cold Symptoms	2
65210_1	Fever,Cold Symptoms	2
18693_2	Fever,Cold Symptoms	2
390967_2	Fever,Cold Symptoms	2
155807_1	Fever,Cold Symptoms	2
382508_1	Fever,Cold Symptoms	2
323747_4	Fever,Cold Symptoms	2
95670_4	Fever,Cold Symptoms	2
125602_1	Fever,Cold Symptoms	2
261543_11	Fever,Cold Symptoms	2
192752_1	Fever,Cold Symptoms	2
369440_5	Fever,Cold Symptoms	2
62681_3	Fever,Cold Symptoms	2
253641_3	Fever,Cold Symptoms	2
125614_2	Fever,Cold Symptoms	2
449521_22	Fever,Cold Symptoms	2
236631_1	Fever,Cold Symptoms	2
309995_4	Fever,Cold Symptoms	2
169017_2	Fever,Cold Symptoms	2
60714_1	Fever,Cold Symptoms	2
61655_6	Fever,Cold Symptoms	2
193717_3	Fever,Cold Symptoms	2
125826_2	Fever,Cold Symptoms	2
344636_1	Fever,Cold Symptoms	2
94116_1	Fever,Cold Symptoms	2
358062_7	Fever,Cold Symptoms	2
297746_1	Fever,Cold Symptoms	2
453648_1	Fever,Cold Symptoms	2
248839_15	Fever,Cold Symptoms	2
74952_7	Fever,Cold Symptoms	2
206149_6	Fever,Cold Symptoms	2
12100_3	Fever,Cold Symptoms	2
150821_10	Fever,Cold Symptoms	2
201649_2	Fever,Cold Symptoms	2
120371_9	Fever,Cold Symptoms	2
452900_7	Fever,Cold Symptoms	2
64535_2	Fever,Cold Symptoms	2
326151_2	Fever,Cold Symptoms	2
208843_24	Fever,Cold Symptoms	2
41814_1	Fever,Cold Symptoms	2
391554_4	Fever,Cold Symptoms	2
365639_3	Fever,Cold Symptoms	2
415590_12	Fever,Cold Symptoms	2
206698_3	Fever,Cold Symptoms	2
347901_4	Fever,Cold Symptoms	2
229498_2	Fever,Cold Symptoms	2
295066_3	Fever,Cold Symptoms	2
27461_1	Fever,Cold Symptoms	2
480105_8	Fever,Cold Symptoms	2
196373_5	Fever,Cold Symptoms	2
307518_4	Fever,Cold Symptoms	2
302590_3	Fever,Cold Symptoms	2
32253_8	Fever,Cold Symptoms	2
164543_4	Fever,Cold Symptoms	2
151545_3	Fever,Cold Symptoms	2
256713_1	Fever,Cold Symptoms	2
45091_1	Fever,Cold Symptoms	2
190289_9	Fever,Cold Symptoms	2
357192_1	Fever,Cold Symptoms	2
333447_5	Fever,Cold Symptoms	2
82116_5	Fever,Cold Symptoms	2
190328_1	Fever,Cold Symptoms	2
325435_12	Fever,Cold Symptoms	2
170672_2	Fever,Cold Symptoms	2
107290_1	Fever,Cold Symptoms	2
61492_6	Fever,Cold Symptoms	2
325799_1	Fever,Cold Symptoms	2
133783_4	Fever,Cold Symptoms	2
100599_2	Fever,Cold Symptoms	2
91534_1	Fever,Cold Symptoms	2
106186_1	Fever,Cold Symptoms	2
210655_2	Fever,Cold Symptoms	2
128076_1	Fever,Cold Symptoms	2
209896_2	Fever,Cold Symptoms	2
359044_10	Fever,Cold Symptoms	2
274925_3	Fever,Cold Symptoms	2
471833_2	Fever,Cold Symptoms	2
302388_1	Fever,Cold Symptoms	2
397614_1	Fever,Cold Symptoms	2
76468_4	Fever,Cold Symptoms	2
247841_10	Fever,Cold Symptoms	2
96260_3	Fever,Cold Symptoms	2
22454_2	Fever,Cold Symptoms	2
294723_5	Fever,Cold Symptoms	2
55056_1	Fever,Cold Symptoms	2
62188_5	Fever,Cold Symptoms	2
106174_4	Fever,Cold Symptoms	2
22810_1	Fever,Cold Symptoms	2
274885_1	Fever,Cold Symptoms	2
175575_7	Fever,Cold Symptoms	2
103262_2	Fever,Cold Symptoms	2
181707_1	Fever,Cold Symptoms	2
99662_8	Fever,Cold Symptoms	2
455049_14	Fever,Cold Symptoms	2
284234_2	Fever,Cold Symptoms	2
158874_1	Fever,Cold Symptoms	2
137425_1	Fever,Cold Symptoms	2
297419_2	Fever,Cold Symptoms	2
9402_1	Fever,Cold Symptoms	2
170548_10	Fever,Cold Symptoms	2
51580_3	Fever,Cold Symptoms	2
138633_2	Fever,Cold Symptoms	2
302873_2	Fever,Cold Symptoms	4
105112_21	Fever,Cold Symptoms	4
236474_1	Fever,Cold Symptoms	2
253130_1	Fever,Cold Symptoms	2
464477_1	Fever,Cold Symptoms	2
152484_1	Fever,Cold Symptoms	2
59868_1	Fever,Cold Symptoms	2
216502_1	Fever,Cold Symptoms	2
280351_1	Fever,Cold Symptoms	2
339021_1	Fever,Cold Symptoms	2
233613_2	Fever,Cold Symptoms	2
70228_1	Fever,Cold Symptoms	2
310740_1	Fever,Cold Symptoms	2
280352_1	Fever,Cold Symptoms	2
315858_1	Fever,Cold Symptoms	2
238196_2	Fever,Cold Symptoms	2
440315_1	Fever,Cold Symptoms	2
25029_2	Fever,Cold Symptoms	2
237434_1	Fever,Cold Symptoms	2
87720_2	Fever,Cold Symptoms	2
120979_1	Fever,Cold Symptoms	2
222675_2	Fever,Cold Symptoms	2
76453_1	Fever,Cold Symptoms	2
249878_1	Fever,Cold Symptoms	2
223697_2	Fever,Cold Symptoms	2
78265_1	Fever,Cold Symptoms	2
51420_1	Fever,Cold Symptoms	2
44732_2	Fever,Cold Symptoms	2
115537_1	Fever,Cold Symptoms	2
154061_3	Fever,Cold Symptoms	2
301196_1	Fever,Cold Symptoms	2
355019_2	Fever,Cold Symptoms	2
307011_1	Fever,Cold Symptoms	2
239954_2	Fever,Cold Symptoms	2
279406_4	Fever,Cold Symptoms	2
253117_1	Fever,Cold Symptoms	2
250594_5	Fever,Cold Symptoms	2
358171_1	Fever,Cold Symptoms	2
3727_2	Fever,Cold Symptoms	2
302194_3	Fever,Cold Symptoms	2
240901_1	Fever,Cold Symptoms	2
498176_1	Fever,Cold Symptoms	2
332094_1	Fever,Cold Symptoms	2
167443_1	Fever,Cold Symptoms	2
317395_1	Fever,Cold Symptoms	2
1489_5	Fever,Cold Symptoms	2
243541_2	Fever,Cold Symptoms	2
167443_2	Fever,Cold Symptoms	2
24484_2	Fever,Cold Symptoms	2
192840_1	Fever,Cold Symptoms	2
119978_1	Fever,Cold Symptoms	2
341268_1	Fever,Cold Symptoms	2
234771_7	Fever,Cold Symptoms	2
301755_1	Fever,Cold Symptoms	2
143450_5	Fever,Cold Symptoms	2
321947_6	Fever,Cold Symptoms	2
259029_10	Fever,Cold Symptoms	2
357671_1	Fever,Cold Symptoms	2
345865_1	Fever,Cold Symptoms	2
147299_3	Fever,Cold Symptoms	2
226148_3	Fever,Cold Symptoms	2
153427_7	Fever,Cold Symptoms	2
314172_3	Fever,Cold Symptoms	2
361229_1	Fever,Cold Symptoms	2
226229_3	Fever,Cold Symptoms	2
19599_5	Fever,Cold Symptoms	2
137216_2	Fever,Cold Symptoms	2
31102_2	Fever,Cold Symptoms	2
355001_2	Fever,Cold Symptoms	2
442137_1	Fever,Cold Symptoms	2
407974_13	Fever,Cold Symptoms	2
137301_1	Fever,Cold Symptoms	2
115730_1	Fever,Cold Symptoms	2
6470_2	Fever,Cold Symptoms	2
106839_1	Fever,Cold Symptoms	2
347952_4	Fever,Cold Symptoms	2
296620_3	Fever,Cold Symptoms	2
197655_2	Fever,Cold Symptoms	2
21629_1	Fever,Cold Symptoms	2
263088_1	Fever,Cold Symptoms	2
216970_1	Fever,Cold Symptoms	2
5960_1	Fever,Cold Symptoms	2
95809_6	Fever,Cold Symptoms	2
206485_2	Fever,Cold Symptoms	2
341279_3	Fever,Cold Symptoms	2
322795_2	Fever,Cold Symptoms	2
369226_8	Fever,Cold Symptoms	2
484284_4	Fever,Cold Symptoms	2
404032_2	Fever,Cold Symptoms	2
16140_4	Fever,Cold Symptoms	2
417579_1	Fever,Cold Symptoms	2
248373_3	Fever,Cold Symptoms	2
313018_4	Fever,Cold Symptoms	2
345059_1	Fever,Cold Symptoms	2
181115_3	Fever,Cold Symptoms	2
138136_3	Fever,Cold Symptoms	2
145657_2	Fever,Cold Symptoms	2
351989_1	Fever,Cold Symptoms	2
298518_4	Fever,Cold Symptoms	2
489442_3	Fever,Cold Symptoms	2
380980_6	Fever,Cold Symptoms	2
90860_12	Fever,Cold Symptoms	2
349863_2	Fever,Cold Symptoms	2
4490_5	Fever,Cold Symptoms	2
10749_5	Fever,Cold Symptoms	2
165598_6	Fever,Cold Symptoms	2
257039_2	Fever,Cold Symptoms	2
382456_3	Fever,Cold Symptoms	2
349008_5	Fever,Cold Symptoms	2
314702_2	Fever,Cold Symptoms	2
455176_3	Fever,Cold Symptoms	2
53851_2	Fever,Cold Symptoms	2
223182_1	Fever,Cold Symptoms	2
148392_5	Fever,Cold Symptoms	2
341815_2	Fever,Cold Symptoms	2
397785_4	Fever,Cold Symptoms	2
194392_2	Fever,Cold Symptoms	2
403771_3	Fever,Cold Symptoms	2
146539_2	Fever,Cold Symptoms	2
114669_1	Fever,Cold Symptoms	2
228099_1	Fever,Cold Symptoms	2
305493_2	Fever,Cold Symptoms	2
404895_9	Fever,Cold Symptoms	2
292246_1	Fever,Cold Symptoms	2
460870_3	Fever,Cold Symptoms	2
118576_1	Fever,Cold Symptoms	2
222170_2	Fever,Cold Symptoms	2
134548_1	Fever,Cold Symptoms	2
309970_2	Fever,Cold Symptoms	2
157198_4	Fever,Cold Symptoms	2
75638_8	Fever,Cold Symptoms	2
306140_7	Fever,Cold Symptoms	2
165004_2	Fever,Cold Symptoms	2
263196_2	Fever,Cold Symptoms	2
331921_3	Fever,Cold Symptoms	2
111070_3	Fever,Cold Symptoms	2
85396_2	Fever,Cold Symptoms	2
267159_4	Fever,Cold Symptoms	2
331987_5	Fever,Cold Symptoms	2
24952_8	Fever,Cold Symptoms	2
220798_1	Fever,Cold Symptoms	2
69200_4	Fever,Cold Symptoms	2
374259_1	Fever,Cold Symptoms	2
335906_2	Fever,Cold Symptoms	2
254220_8	Fever,Cold Symptoms	2
232211_5	Fever,Cold Symptoms	2
43699_1	Fever,Cold Symptoms	2
392069_2	Fever,Cold Symptoms	2
138961_2	Fever,Cold Symptoms	2
24873_5	Fever,Cold Symptoms	2
286564_3	Fever,Cold Symptoms	2
74763_2	Fever,Cold Symptoms	2
90678_3	Fever,Cold Symptoms	2
258824_4	Fever,Cold Symptoms	2
245411_1	Fever,Cold Symptoms	2
425063_1	Fever,Cold Symptoms	2
242706_13	Fever,Cold Symptoms	2
291374_2	Fever,Cold Symptoms	2
88267_3	Fever,Cold Symptoms	2
151097_4	Fever,Cold Symptoms	2
295648_3	Fever,Cold Symptoms	2
230724_1	Fever,Cold Symptoms	2
394071_5	Fever,Cold Symptoms	2
182899_1	Fever,Cold Symptoms	2
372680_2	Fever,Cold Symptoms	2
144888_13	Fever,Cold Symptoms	2
117430_2	Fever,Cold Symptoms	2
249934_1	Fever,Cold Symptoms	2
9825_1	Fever,Cold Symptoms	2
135437_1	Fever,Cold Symptoms	2
162658_1	Fever,Cold Symptoms	2
356759_1	Fever,Cold Symptoms	2
321388_1	Fever,Cold Symptoms	2
314479_1	Fever,Cold Symptoms	2
326474_1	Fever,Cold Symptoms	2
19577_1	Fever,Cold Symptoms	2
143676_1	Fever,Cold Symptoms	2
264424_2	Fever,Cold Symptoms	2
392046_2	Fever,Cold Symptoms	2
396091_3	Fever,Cold Symptoms	2
352239_2	Fever,Cold Symptoms	2
70166_3	Fever,Cold Symptoms	2
54938_1	Fever,Cold Symptoms	2
296272_1	Fever,Cold Symptoms	2
267829_1	Fever,Cold Symptoms	2
362612_1	Fever,Cold Symptoms	2
334271_1	Fever,Cold Symptoms	2
216124_2	Fever,Cold Symptoms	2
406954_2	Fever,Cold Symptoms	2
316285_2	Fever,Cold Symptoms	2
44652_7	Fever,Cold Symptoms	2
138913_5	Fever,Cold Symptoms	2
410921_3	Fever,Cold Symptoms	2
320976_2	Fever,Cold Symptoms	2
318874_3	Fever,Cold Symptoms	2
311619_1	Fever,Cold Symptoms	2
364843_8	Fever,Cold Symptoms	2
165372_1	Fever,Cold Symptoms	2
225285_1	Fever,Cold Symptoms	2
151207_1	Fever,Cold Symptoms	2
93961_1	Fever,Cold Symptoms	2
434281_1	Fever,Cold Symptoms	2
32484_5	Fever,Cold Symptoms	2
13527_4	Fever,Cold Symptoms	2
148128_4	Fever,Cold Symptoms	2
368154_3	Fever,Cold Symptoms	2
8141_7	Fever,Cold Symptoms	2
323618_5	Fever,Cold Symptoms	2
22529_2	Fever,Cold Symptoms	2
36577_4	Fever,Cold Symptoms	2
326098_3	Fever,Cold Symptoms	2
247035_1	Fever,Cold Symptoms	2
332006_5	Fever,Cold Symptoms	2
43706_1	Fever,Cold Symptoms	2
59126_2	Fever,Cold Symptoms	2
306893_5	Fever,Cold Symptoms	2
224772_2	Fever,Cold Symptoms	2
210737_1	Fever,Cold Symptoms	2
348554_1	Fever,Cold Symptoms	2
349362_4	Fever,Cold Symptoms	2
305977_6	Fever,Cold Symptoms	2
226536_1	Fever,Cold Symptoms	2
66357_1	Fever,Cold Symptoms	2
323736_1	Fever,Cold Symptoms	2
296326_1	Fever,Cold Symptoms	2
43547_3	Fever,Cold Symptoms	2
362259_2	Fever,Cold Symptoms	2
324653_3	Fever,Cold Symptoms	2
165973_5	Fever,Cold Symptoms	2
657_2	Fever,Cold Symptoms	2
217740_5	Fever,Cold Symptoms	2
311926_1	Fever,Cold Symptoms	2
106273_3	Fever,Cold Symptoms	2
64053_3	Fever,Cold Symptoms	2
177483_3	Fever,Cold Symptoms	2
154621_1	Fever,Cold Symptoms	2
211575_2	Fever,Cold Symptoms	2
153971_1	Fever,Cold Symptoms	2
261272_4	Fever,Cold Symptoms	2
47324_15	Fever,Cold Symptoms	2
52227_2	Fever,Cold Symptoms	2
182379_1	Fever,Cold Symptoms	2
238894_1	Fever,Cold Symptoms	2
13938_3	Fever,Cold Symptoms	2
329350_1	Fever,Cold Symptoms	2
322103_3	Fever,Cold Symptoms	2
229967_2	Fever,Cold Symptoms	2
187356_3	Fever,Cold Symptoms	2
397555_1	Fever,Cold Symptoms	2
382873_8	Fever,Cold Symptoms	2
140959_1	Fever,Cold Symptoms	2
241204_6	Fever,Cold Symptoms	2
103135_3	Fever,Cold Symptoms	2
65214_1	Fever,Cold Symptoms	2
283377_4	Fever,Cold Symptoms	2
73256_1	Fever,Cold Symptoms	2
341149_1	Fever,Cold Symptoms	2
61618_3	Fever,Cold Symptoms	2
280116_4	Fever,Cold Symptoms	2
74320_3	Fever,Cold Symptoms	2
262132_3	Fever,Cold Symptoms	2
43859_1	Fever,Cold Symptoms	2
21995_3	Fever,Cold Symptoms	2
118919_17	Fever,Cold Symptoms	2
169352_2	Fever,Cold Symptoms	2
216760_14	Fever,Cold Symptoms	2
103731_3	Fever,Cold Symptoms	2
197067_1	Fever,Cold Symptoms	2
113679_2	Fever,Cold Symptoms	2
314544_1	Fever,Cold Symptoms	2
199507_1	Fever,Cold Symptoms	2
312087_1	Fever,Cold Symptoms	2
107877_1	Fever,Cold Symptoms	2
230356_2	Fever,Cold Symptoms	2
340723_2	Fever,Cold Symptoms	2
296481_2	Fever,Cold Symptoms	2
55702_5	Fever,Cold Symptoms	2
199730_1	Fever,Cold Symptoms	2
49611_8	Fever,Cold Symptoms	2
158125_1	Fever,Cold Symptoms	2
271228_4	Fever,Cold Symptoms	2
155754_1	Fever,Cold Symptoms	2
19209_4	Fever,Cold Symptoms	2
23277_4	Fever,Cold Symptoms	2
55072_3	Fever,Cold Symptoms	2
188822_1	Fever,Cold Symptoms	2
85583_4	Fever,Cold Symptoms	2
56927_13	Fever,Cold Symptoms	2
73767_14	Fever,Cold Symptoms	2
98198_2	Fever,Cold Symptoms	2
191830_3	Fever,Cold Symptoms	2
46706_20	Fever,Cold Symptoms	2
177538_3	Fever,Cold Symptoms	2
206012_1	Fever,Cold Symptoms	2
97955_2	Fever,Cold Symptoms	2
204610_8	Fever,Cold Symptoms	2
222041_2	Fever,Cold Symptoms	2
163633_1	Fever,Cold Symptoms	2
19081_7	Fever,Cold Symptoms	2
284474_1	Fever,Cold Symptoms	2
357960_1	Fever,Cold Symptoms	2
81807_2	Fever,Cold Symptoms	2
11414_1	Fever,Cold Symptoms	2
263001_3	Fever,Cold Symptoms	2
265696_1	Fever,Cold Symptoms	2
82709_6	Fever,Cold Symptoms	2
376102_7	Fever,Cold Symptoms	2
173583_2	Fever,Cold Symptoms	2
14556_9	Fever,Cold Symptoms	2
102461_1	Fever,Cold Symptoms	2
110620_4	Fever,Cold Symptoms	2
242339_2	Fever,Cold Symptoms	2
328997_3	Fever,Cold Symptoms	2
94001_4	Fever,Cold Symptoms	2
159298_4	Fever,Cold Symptoms	2
14562_2	Fever,Cold Symptoms	2
307550_2	Fever,Cold Symptoms	2
193741_1	Fever,Cold Symptoms	2
352222_1	Fever,Cold Symptoms	2
212278_2	Fever,Cold Symptoms	2
317123_1	Fever,Cold Symptoms	2
319746_1	Fever,Cold Symptoms	2
149819_2	Fever,Cold Symptoms	2
199169_2	Fever,Cold Symptoms	2
181950_3	Fever,Cold Symptoms	2
150678_3	Fever,Cold Symptoms	2
23013_1	Fever,Cold Symptoms	2
382550_1	Fever,Cold Symptoms	2
350482_1	Fever,Cold Symptoms	2
254379_2	Fever,Cold Symptoms	2
383989_5	Fever,Cold Symptoms	2
57110_3	Fever,Cold Symptoms	2
398958_5	Fever,Cold Symptoms	2
427420_5	Fever,Cold Symptoms	2
422020_1	Fever,Cold Symptoms	2
20082_2	Fever,Cold Symptoms	2
55804_1	Fever,Cold Symptoms	2
450923_1	Fever,Cough	1
71809_1	Fever,Cough	3
463615_1	Fever,Cough	1
445422_1	Fever,Cough	1
448253_1	Fever,Cough	2
390815_1	Fever,Cough	2
92335_2	Fever,Cough	3
166341_1	Fever,Cough	1
457132_1	Fever,Cough	1
431861_1	Fever,Cough	2
6860_1	Fever,Cough	1
290857_1	Fever,Cough	1
235665_1	Fever,Cough	3
406226_1	Fever,Cough	4
336074_2	Fever,Cough	1
231852_1	Fever,Cough	3
60822_3	Fever,Cough	3
316476_1	Fever,Cough	3
94784_1	Fever,Cough	1
441818_1	Fever,Cough	3
336065_1	Fever,Cough	1
463705_1	Fever,Cough	3
161106_1	Fever,Cough	3
137796_3	Fever,Cough	1
95277_1	Fever,Cough	3
53325_5	Fever,Cough	1
51457_3	Fever,Cough	1
218798_4	Fever,Cough	1
134666_1	Fever,Cough	3
494053_2	Fever,Cough	4
416317_2	Fever,Cough	1
485972_2	Fever,Cough	1
270759_2	Fever,Cough	1
64885_2	Fever,Cough	3
222613_3	Fever,Cough	4
45129_1	Fever,Cough	1
448772_4	Fever,Cough	1
295438_1	Fever,Cough	3
129371_2	Fever,Cough	1
104484_3	Fever,Cough	1
444540_1	Fever,Cough	1
25284_1	Fever,Cough	4
222469_1	Fever,Cough	3
295817_1	Fever,Cough	4
410955_1	Fever,Cough	2
301122_1	Fever,Cough	2
498424_2	Fever,Cough	1
78990_4	Fever,Cough	1
441373_2	Fever,Cough	1
40200_2	Fever,Cough	3
426903_2	Fever,Cough	1
433608_5	Fever,Cough	1
497443_2	Fever,Cough	2
388154_1	Fever,Cough	4
41451_3	Fever,Cough	1
436757_3	Fever,Cough	1
485125_2	Fever,Cough	4
243962_3	Fever,Cough	4
421668_1	Fever,Cough	3
27836_4	Fever,Cough	1
435865_2	Fever,Cough	3
396363_1	Fever,Cough	2
448118_1	Fever,Cough	2
413370_2	Fever,Cough	3
346989_1	Fever,Cough	3
358021_6	Fever,Cough	1
430042_2	Fever,Cough	2
315984_3	Fever,Cough	1
449314_2	Fever,Cough	1
311848_4	Fever,Cough	2
310154_1	Fever,Cough	1
422338_5	Fever,Cough	2
234899_1	Fever,Cough	2
241311_5	Fever,Cough	2
251807_4	Fever,Cough	3
210581_1	Fever,Cough	2
10855_4	Fever,Cough	1
211079_3	Fever,Cough	1
465181_2	Fever,Cough	1
332924_6	Fever,Cough	3
379564_1	Fever,Cough	1
451733_4	Fever,Cough	1
482605_1	Fever,Cough	4
402952_1	Fever,Cough	4
397126_3	Fever,Cough	1
342976_2	Fever,Cough	3
352250_4	Fever,Cough	1
34783_1	Fever,Cough	1
377588_2	Fever,Cough	4
150703_13	Fever,Cough	2
97926_5	Fever,Cough	3
118506_1	Fever,Cough	1
326422_9	Fever,Cough	3
409231_1	Fever,Cough	1
380812_3	Fever,Cough	1
495965_2	Fever,Cough	1
360065_3	Fever,Cough	2
432882_2	Fever,Cough	4
174615_2	Fever,Cough	1
106434_2	Fever,Cough	4
270219_1	Fever,Cough	3
382394_2	Fever,Cough	2
27804_4	Fever,Cough	2
130455_8	Fever,Cough	3
203817_12	Fever,Cough	1
144171_3	Fever,Cough	1
264447_1	Fever,Cough	4
119068_2	Fever,Cough	1
20566_5	Fever,Cough	1
356886_4	Fever,Cough	1
410991_3	Fever,Cough	2
101742_1	Fever,Cough	1
314813_11	Fever,Cough	1
134836_2	Fever,Cough	1
156278_2	Fever,Cough	2
44182_7	Fever,Cough	1
19614_2	Fever,Cough	3
436792_6	Fever,Cough	1
311984_4	Fever,Cough	1
498193_2	Fever,Cough	1
338_9	Fever,Cough	2
126920_2	Fever,Cough	1
430237_3	Fever,Cough	2
463868_1	Fever,Cough	4
34138_2	Fever,Cough	4
462276_2	Fever,Cough	2
361597_5	Fever,Cough	1
127623_2	Fever,Cough	4
402140_10	Fever,Cough	1
31556_3	Fever,Cough	1
17064_5	Fever,Cough	4
255179_3	Fever,Cough	2
415876_2	Fever,Cough	3
295801_5	Fever,Cough	1
342924_9	Fever,Cough	1
474210_6	Fever,Cough	2
452906_2	Fever,Cough	1
495769_2	Fever,Cough	1
354267_6	Fever,Cough	2
245579_4	Fever,Cough	1
304628_10	Fever,Cough	2
98856_4	Fever,Cough	1
247154_3	Fever,Cough	1
229719_4	Fever,Cough	1
429983_13	Fever,Cough	3
492828_2	Fever,Cough	3
466313_2	Fever,Cough	3
462180_4	Fever,Cough	3
323879_3	Fever,Cough	1
403436_9	Fever,Cough	1
376700_3	Fever,Cough	1
205724_1	Fever,Cough	1
500376_4	Fever,Cough	3
265428_14	Fever,Cough	3
474233_1	Fever,Cough	1
156875_1	Fever,Cough	1
439353_4	Fever,Cough	3
35949_4	Fever,Cough	1
311771_2	Fever,Cough	2
316963_5	Fever,Cough	1
258132_5	Fever,Cough	4
90860_10	Fever,Cough	2
269737_3	Fever,Cough	4
219102_7	Fever,Cough	1
259016_5	Fever,Cough	1
96698_4	Fever,Cough	4
390772_3	Fever,Cough	1
17262_3	Fever,Cough	2
63016_1	Fever,Cough	1
403833_5	Fever,Cough	1
241168_4	Fever,Cough	4
340827_2	Fever,Cough	1
454418_3	Fever,Cough	1
391987_1	Fever,Cough	1
373594_5	Fever,Cough	1
404648_5	Fever,Cough	1
497753_2	Fever,Cough	1
297051_1	Fever,Cough	2
52306_2	Fever,Cough	1
141066_6	Fever,Cough	1
323818_3	Fever,Cough	3
263874_2	Fever,Cough	1
439213_1	Fever,Cough	4
431952_4	Fever,Cough	2
356099_1	Fever,Cough	1
417447_2	Fever,Cough	2
414542_2	Fever,Cough	1
400043_2	Fever,Cough	1
183631_2	Fever,Cough	2
249542_6	Fever,Cough	1
218269_4	Fever,Cough	2
344896_9	Fever,Cough	1
73878_8	Fever,Cough	1
143882_4	Fever,Cough	2
420423_11	Fever,Cough	1
174148_1	Fever,Cough	2
462683_3	Fever,Cough	2
356895_13	Fever,Cough	1
446275_3	Fever,Cough	1
231852_8	Fever,Cough	1
207166_8	Fever,Cough	2
69804_1	Fever,Cough	1
283128_7	Fever,Cough	2
473518_6	Fever,Cough	4
217226_3	Fever,Cough	1
342827_4	Fever,Cough	2
497715_1	Fever,Cough	2
202595_7	Fever,Cough	1
359876_5	Fever,Cough	1
255467_1	Fever,Cough	4
185100_3	Fever,Cough	3
327194_2	Fever,Cough	3
301128_9	Fever,Cough	1
478970_3	Fever,Cough	4
442108_7	Fever,Cough	2
158522_5	Fever,Cough	1
64343_3	Fever,Cough	1
118500_8	Fever,Cough	3
76954_3	Fever,Cough	2
386433_3	Fever,Cough	4
301005_5	Fever,Cough	1
433452_14	Fever,Cough	2
88143_1	Fever,Cough	1
348870_6	Fever,Cough	4
443479_2	Fever,Cough	1
132480_12	Fever,Cough	3
151644_7	Fever,Cough	1
287749_1	Fever,Cough	1
6816_2	Fever,Cough	1
382015_4	Fever,Cough	3
440429_5	Fever,Cough	3
433862_2	Fever,Cough	1
105837_2	Fever,Cough	2
367627_12	Fever,Cough	2
362873_7	Fever,Cough	1
500213_6	Fever,Cough	2
90102_11	Fever,Cough	1
5909_5	Fever,Cough	1
247194_1	Fever,Cough	1
384036_10	Fever,Cough	4
78956_1	Fever,Cough	1
284885_2	Fever,Cough	1
220694_1	Fever,Cough	4
21211_7	Fever,Cough	1
394649_2	Fever,Cough	1
383269_4	Fever,Cough	3
227059_2	Fever,Cough	2
303751_3	Fever,Cough	3
89821_5	Fever,Cough	1
132110_4	Fever,Cough	1
224925_12	Fever,Cough	4
205374_6	Fever,Cough	1
432178_2	Fever,Cough	2
391328_3	Fever,Cough	1
307708_5	Fever,Cough	1
100905_11	Fever,Cough	3
365309_3	Fever,Cough	1
312505_5	Fever,Cough	2
446121_8	Fever,Cough	3
372009_6	Fever,Cough	3
466907_13	Fever,Cough	4
390173_5	Fever,Cough	1
236179_11	Fever,Cough	1
463963_5	Fever,Cough	1
321271_10	Fever,Cough	1
450320_1	Fever,Cough	3
6326_3	Fever,Cough	4
467961_4	Fever,Cough	1
358466_7	Fever,Cough	3
329842_7	Fever,Cough	1
361834_2	Fever,Cough	3
100179_10	Fever,Cough	2
436286_2	Fever,Cough	3
415244_3	Fever,Cough	1
362493_9	Fever,Cough	3
411513_4	Fever,Cough	4
150359_1	Fever,Cough	3
316916_1	Fever,Cough	3
16782_4	Fever,Cough	3
115004_2	Fever,Cough	1
269224_3	Fever,Cough	1
129446_1	Fever,Cough	3
130174_2	Fever,Cough	4
333550_2	Fever,Cough	3
114481_13	Fever,Cough	2
412752_2	Fever,Cough	3
450838_4	Fever,Cough	3
362493_10	Fever,Cough	4
415091_6	Fever,Cough	2
36859_11	Fever,Cough	1
9666_2	Fever,Cough	3
490252_1	Fever,Cough	3
328724_11	Fever,Cough	1
419001_1	Fever,Cough	3
44182_9	Fever,Cough	3
218591_2	Fever,Cough	3
310179_4	Fever,Cough	1
314616_5	Fever,Cough	4
229583_6	Fever,Cough	2
306714_3	Fever,Cough	4
69232_3	Fever,Cough	1
403663_9	Fever,Cough	3
440530_2	Fever,Cough	1
225267_1	Fever,Cough	1
223776_2	Fever,Cough	1
312211_10	Fever,Cough	4
166162_4	Fever,Cough	4
353854_4	Fever,Cough	1
112765_1	Fever,Cough	1
276608_6	Fever,Cough	4
453502_6	Fever,Cough	1
393720_10	Fever,Cough	4
345274_3	Fever,Cough	4
116463_1	Fever,Cough	1
83239_6	Fever,Cough	4
384059_12	Fever,Cough	1
832_4	Fever,Cough	4
400661_15	Fever,Cough	4
251883_1	Fever,Cough	2
500214_6	Fever,Cough	4
58722_7	Fever,Cough	1
133665_1	Fever,Cough	2
400949_14	Fever,Cough	3
436210_6	Fever,Cough	4
103974_2	Fever,Cough	1
388517_1	Fever,Cough	1
335019_1	Fever,Cough	3
19353_4	Fever,Cough	1
274339_3	Fever,Cough	1
227288_4	Fever,Cough	3
106607_5	Fever,Cough	4
282978_3	Fever,Cough	4
36614_8	Fever,Cough	1
57515_1	Fever,Cough	3
345875_2	Fever,Cough	2
124064_5	Fever,Cough	3
79803_1	Fever,Cough	1
360049_7	Fever,Cough	2
311429_2	Fever,Cough	4
365040_1	Fever,Cough	3
244383_1	Fever,Cough	4
260700_7	Fever,Cough	4
102738_5	Fever,Cough	4
415590_6	Fever,Cough	4
141421_2	Fever,Cough	3
65017_10	Fever,Cough	1
313390_4	Fever,Cough	3
425117_6	Fever,Cough	1
372884_4	Fever,Cough	1
302325_7	Fever,Cough	3
1002_2	Fever,Cough	4
369471_5	Fever,Cough	4
37968_7	Fever,Cough	3
216800_16	Fever,Cough	3
342119_8	Fever,Cough	4
244061_1	Fever,Cough	3
349140_5	Fever,Cough	4
305614_7	Fever,Cough	1
421931_6	Fever,Cough	3
353550_2	Fever,Cough	3
4509_4	Fever,Cough	3
400645_1	Fever,Cough	1
77920_10	Fever,Cough	4
495128_2	Fever,Cough	1
458329_3	Fever,Cough	3
227259_13	Fever,Cough	3
328644_1	Fever,Cough	3
344974_7	Fever,Cough	1
302516_2	Fever,Cough	3
489239_1	Fever,Cough	2
125744_2	Fever,Cough	4
365823_12	Fever,Cough	2
103524_1	Fever,Cough	3
63956_1	Fever,Cough	3
265134_1	Fever,Cough	3
228930_3	Fever,Cough	3
499388_4	Fever,Cough	2
487146_7	Fever,Cough	3
49878_5	Fever,Cough	1
222872_2	Fever,Cough	4
101563_10	Fever,Cough	1
314219_6	Fever,Cough	3
217650_6	Fever,Cough	4
144882_2	Fever,Cough	3
255436_6	Fever,Cough	3
290033_5	Fever,Cough	1
226066_1	Fever,Cough	3
246134_10	Fever,Cough	4
364147_3	Fever,Cough	4
249657_21	Fever,Cough	4
353757_11	Fever,Cough	4
500046_3	Fever,Cough	1
397661_9	Fever,Cough	2
350732_11	Fever,Cough	1
331910_1	Fever,Cough	4
11710_6	Fever,Cough	1
347312_3	Fever,Cough	4
280021_1	Fever,Cough	1
89150_3	Fever,Cough	1
356374_6	Fever,Cough	3
383182_8	Fever,Cough	1
333602_1	Fever,Cough	1
397304_6	Fever,Cough	1
302289_1	Fever,Cough	4
280593_2	Fever,Cough	3
72973_5	Fever,Cough	2
373770_6	Fever,Cough	2
440182_12	Fever,Cough	3
362160_5	Fever,Cough	4
205365_18	Fever,Cough	4
47267_22	Fever,Cough	2
415664_2	Fever,Cough	2
248838_7	Fever,Cough	4
374396_6	Fever,Cough	2
128617_3	Fever,Cough	3
388508_10	Fever,Cough	3
88792_10	Fever,Cough	1
428382_7	Fever,Cough	3
38122_3	Fever,Cough	1
93353_9	Fever,Cough	2
79025_1	Fever,Cough	1
7932_3	Fever,Cough	2
38299_7	Fever,Cough	1
242224_4	Fever,Cough	4
167376_2	Fever,Cough	3
350058_1	Fever,Cough	2
403832_10	Fever,Cough	3
75263_2	Fever,Cough	2
252094_4	Fever,Cough	1
237224_1	Fever,Cough	3
385343_2	Fever,Cough	2
203376_7	Fever,Cough	1
447534_2	Fever,Cough	3
326330_12	Fever,Cough	3
251186_3	Fever,Cough	4
301945_1	Fever,Cough	2
334373_7	Fever,Cough	2
370508_3	Fever,Cough	2
281807_2	Fever,Cough	4
86920_2	Fever,Cough	4
423313_7	Fever,Cough	2
350847_3	Fever,Cough	3
377605_20	Fever,Cough	1
212260_16	Fever,Cough	3
10749_6	Fever,Cough	4
393906_7	Fever,Cough	3
63491_7	Fever,Cough	3
103941_9	Fever,Cough	2
81251_5	Fever,Cough	1
35443_2	Fever,Cough	2
484686_13	Fever,Cough	2
127146_4	Fever,Cough	3
176869_2	Fever,Cough	3
469509_8	Fever,Cough	4
151566_2	Fever,Cough	3
472750_9	Fever,Cough	4
219258_1	Fever,Cough	2
12180_5	Fever,Cough	4
349835_4	Fever,Cough	2
217517_1	Fever,Cough	2
30163_4	Fever,Cough	3
185708_7	Fever,Cough	2
190655_2	Fever,Cough	4
372268_9	Fever,Cough	3
42418_2	Fever,Cough	4
22536_6	Fever,Cough	2
343453_14	Fever,Cough	2
321247_7	Fever,Cough	4
327353_21	Fever,Cough	2
168535_2	Fever,Cough	3
326311_6	Fever,Cough	1
363394_8	Fever,Cough	2
317182_1	Fever,Cough	3
297718_10	Fever,Cough	3
430657_4	Fever,Cough	1
160208_3	Fever,Cough	3
344469_12	Fever,Cough	3
94718_5	Fever,Cough	3
75426_6	Fever,Cough	1
471834_2	Fever,Cough	4
25853_15	Fever,Cough	3
487200_2	Fever,Cough	3
60775_5	Fever,Cough	4
499741_3	Fever,Cough	2
428256_5	Fever,Cough	2
235529_11	Fever,Cough	4
67459_7	Fever,Cough	2
26260_3	Fever,Cough	2
272380_15	Fever,Cough	2
137672_2	Fever,Cough	2
59497_2	Fever,Cough	3
147151_2	Fever,Cough	1
226944_2	Fever,Cough	1
348086_15	Fever,Cough	4
428340_22	Fever,Cough	4
224892_4	Fever,Cough	4
366481_9	Fever,Cough	3
332518_9	Fever,Cough	2
59672_2	Fever,Cough	2
419812_4	Fever,Cough	3
424191_6	Fever,Cough	2
498127_13	Fever,Cough	1
382136_14	Fever,Cough	3
118419_14	Fever,Cough	3
59557_1	Fever,Cough	4
302232_2	Fever,Cough	3
288991_3	Fever,Cough	2
79931_3	Fever,Cough	3
46299_3	Fever,Cough	2
340391_3	Fever,Cough	2
16916_7	Fever,Cough	2
259440_12	Fever,Cough	2
339624_1	Fever,Cough	3
326080_6	Fever,Cough	2
1146_1	Fever,Cough	4
497371_8	Fever,Cough	3
275568_1	Fever,Cough	3
363276_9	Fever,Cough	3
355550_4	Fever,Cough	3
263172_5	Fever,Cough	2
460208_6	Fever,Cough	2
368118_20	Fever,Cough	3
307576_8	Fever,Cough	3
277064_1	Fever,Cough	2
60504_7	Fever,Cough	4
318454_1	Fever,Cough	2
303633_12	Fever,Cough	3
117458_2	Fever,Cough	2
302871_5	Fever,Cough	3
33315_3	Fever,Cough	4
62841_8	Fever,Cough	2
219806_12	Fever,Cough	3
463959_1	Fever,Cough	3
174110_2	Fever,Cough	3
251153_7	Fever,Cough	3
275662_3	Fever,Cough	1
130911_6	Fever,Cough	2
430287_10	Fever,Cough	2
266495_3	Fever,Cough	2
229011_20	Fever,Cough	3
19026_14	Fever,Cough	2
339075_4	Fever,Cough	2
47701_4	Fever,Cough	2
200931_1	Fever,Cough	2
375434_6	Fever,Cough	3
188747_10	Fever,Cough	3
51732_5	Fever,Cough	3
365113_15	Fever,Cough	3
39840_8	Fever,Cough	2
178228_18	Fever,Cough	1
433836_13	Fever,Cough	2
226939_2	Fever,Cough	2
53400_1	Fever,Cough	3
33300_14	Fever,Cough	2
477529_27	Fever,Cough	1
277091_2	Fever,Cough	3
25417_10	Fever,Cough	2
315646_21	Fever,Cough	3
93017_4	Fever,Cough	4
43832_2	Fever,Cough	3
235089_8	Fever,Cough	3
222282_2	Fever,Cough	4
207228_2	Fever,Cough	3
265629_1	Fever,Cough	3
215327_18	Fever,Cough	3
348801_5	Fever,Cough	3
325800_6	Fever,Cough	2
7001_5	Fever,Cough	3
30784_1	Fever,Cough	3
30122_1	Fever,Cough	3
35401_2	Fever,Cough	3
158435_7	Fever,Cough	3
102274_6	Fever,Cough	3
108203_4	Fever,Cough	3
20953_7	Fever,Cough	3
111714_1	Fever,Cough	1
210533_1	Fever,Cough	2
66777_4	Fever,Cough	2
323067_5	Fever,Cough	3
250082_2	Fever,Cough	3
65343_2	Fever,Cough	4
311811_1	Fever,Cough	2
99774_3	Fever,Cough	4
23925_1	Fever,Cough	2
287511_2	Fever,Cough	2
27638_42	Fever,Cough	2
290996_2	Fever,Cough	2
21164_6	Fever,Cough	3
382455_16	Fever,Cough	2
155795_3	Fever,Cough	2
299100_2	Fever,Cough	4
48163_7	Fever,Cough	2
303338_6	Fever,Cough	3
388685_22	Fever,Cough	1
79900_5	Fever,Cough	1
37843_5	Fever,Cough	2
13026_8	Fever,Cough	4
461357_10	Fever,Cough	2
368604_5	Fever,Cough	2
354170_1	Fever,Cough	2
442645_19	Fever,Cough	2
48501_1	Fever,Cough	2
337978_9	Fever,Cough	1
252169_13	Fever,Cough	2
288221_5	Fever,Cough	2
71638_21	Fever,Cough	2
221628_11	Fever,Cough	2
370044_20	Fever,Cough	2
202000_9	Fever,Cough	2
254890_19	Fever,Cough	2
312837_11	Fever,Cough	1
418137_2	Fever,Cough	1
17538_1	Fever,Cough	1
170116_1	Fever,Cough	2
196865_4	Fever,Cough	2
96019_4	Fever,Cough	2
15580_11	Fever,Cough	2
175140_7	Fever,Cough	4
6875_8	Fever,Cough	2
269879_1	Fever,Cough	2
145262_19	Fever,Cough	2
164481_4	Fever,Cough	2
252304_3	Fever,Cough	2
67516_7	Fever,Cough	2
368708_4	Fever,Cough	2
139080_9	Fever,Cough	2
70916_2	Fever,Cough	2
475966_1	Fever,Cough	2
11838_2	Fever,Cough	2
324955_5	Fever,Cough	2
5080_3	Fever,Cough	2
295752_6	Fever,Cough	4
412139_8	Fever,Cough	1
339235_7	Fever,Cough	2
301568_8	Fever,Cough	1
299539_2	Fever,Cough	2
272700_3	Fever,Cough	3
288417_11	Fever,Cough	1
42807_4	Fever,Cough	2
156768_13	Fever,Cough	1
351712_8	Fever,Cough	2
92154_2	Fever,Cough	2
38231_9	Fever,Cough	2
49383_4	Fever,Cough	3
352531_1	Fever,Cough	1
26541_5	Fever,Cough	1
308596_8	Fever,Cough	1
47862_9	Fever,Cough	3
261467_3	Fever,Cough	2
158065_1	Fever,Cough	3
262733_1	Fever,Cough	3
326764_2	Fever,Cough	2
239688_19	Fever,Cough	3
327191_15	Fever,Cough	2
164707_1	Fever,Cough	1
25606_3	Fever,Cough	4
173302_2	Fever,Cough	2
93568_9	Fever,Cough	2
349715_9	Fever,Cough	2
109016_3	Fever,Cough	2
308605_1	Fever,Cough	2
130547_10	Fever,Cough	4
169863_3	Fever,Cough	3
157294_1	Fever,Cough	2
49557_24	Fever,Cough	2
251539_7	Fever,Cough	2
431958_1	Fever,Cough	1
361696_1	Fever,Cough	4
480483_1	Fever,Cough	1
34423_1	Fever,Cough	1
302918_1	Fever,Cough	4
266382_1	Fever,Cough	1
497114_1	Fever,Cough	2
354585_1	Fever,Cough	1
386088_1	Fever,Cough	4
92540_1	Fever,Cough	2
231019_1	Fever,Cough	1
402434_1	Fever,Cough	1
348863_1	Fever,Cough	1
24844_1	Fever,Cough	3
265507_1	Fever,Cough	1
110144_1	Fever,Cough	1
227090_1	Fever,Cough	1
469382_1	Fever,Cough	4
152485_1	Fever,Cough	4
415611_1	Fever,Cough	2
28784_1	Fever,Cough	1
364506_1	Fever,Cough	4
356191_1	Fever,Cough	4
315659_1	Fever,Cough	1
218269_1	Fever,Cough	4
353709_1	Fever,Cough	1
443476_1	Fever,Cough	1
422311_1	Fever,Cough	4
419198_1	Fever,Cough	1
128152_1	Fever,Cough	4
411821_1	Fever,Cough	1
496547_1	Fever,Cough	1
439348_1	Fever,Cough	1
398824_1	Fever,Cough	1
89272_1	Fever,Cough	1
445843_1	Fever,Cough	4
121466_1	Fever,Cough	1
232677_1	Fever,Cough	1
244794_1	Fever,Cough	1
147572_1	Fever,Cough	2
401310_1	Fever,Cough	2
189718_1	Fever,Cough	1
24145_2	Fever,Cough	1
117644_1	Fever,Cough	1
261717_1	Fever,Cough	1
482913_1	Fever,Cough	4
369136_1	Fever,Cough	4
363913_1	Fever,Cough	4
75421_1	Fever,Cough	3
428_1	Fever,Cough	1
4290_1	Fever,Cough	4
161755_1	Fever,Cough	1
110466_1	Fever,Cough	1
318202_1	Fever,Cough	1
262652_1	Fever,Cough	1
28146_1	Fever,Cough	4
26837_1	Fever,Cough	4
242560_1	Fever,Cough	1
281385_1	Fever,Cough	1
313361_1	Fever,Cough	1
415949_2	Fever,Cough	4
290558_1	Fever,Cough	1
278453_1	Fever,Cough	1
449565_1	Fever,Cough	1
178603_1	Fever,Cough	1
308841_1	Fever,Cough	1
413464_1	Fever,Cough	2
156304_1	Fever,Cough	2
494843_1	Fever,Cough	4
386065_1	Fever,Cough	1
468651_1	Fever,Cough	4
389984_1	Fever,Cough	1
125415_2	Fever,Cough	1
362009_1	Fever,Cough	1
420730_1	Fever,Cough	4
406059_1	Fever,Cough	4
418911_1	Fever,Cough	1
472293_1	Fever,Cough	4
294071_1	Fever,Cough	2
479042_1	Fever,Cough	4
410548_1	Fever,Cough	1
500311_1	Fever,Cough	1
203525_2	Fever,Cough	4
153006_1	Fever,Cough	4
360928_1	Fever,Cough	1
211497_1	Fever,Cough	4
168194_1	Fever,Cough	1
329771_1	Fever,Cough	1
280477_1	Fever,Cough	4
412626_1	Fever,Cough	1
27639_1	Fever,Cough	1
436720_1	Fever,Cough	1
349983_1	Fever,Cough	1
495403_1	Fever,Cough	1
440420_2	Fever,Cough	1
489980_1	Fever,Cough	1
418913_1	Fever,Cough	1
475261_1	Fever,Cough	1
428487_1	Fever,Cough	1
315016_1	Fever,Cough	1
227496_1	Fever,Cough	1
26843_2	Fever,Cough	1
169515_1	Fever,Cough	1
352190_1	Fever,Cough	1
230101_1	Fever,Cough	1
163989_1	Fever,Cough	2
307742_1	Fever,Cough	1
413447_1	Fever,Cough	1
366691_3	Fever,Cough	4
400054_1	Fever,Cough	1
421159_1	Fever,Cough	1
69039_1	Fever,Cough	1
161541_1	Fever,Cough	1
94782_2	Fever,Cough	1
437113_1	Fever,Cough	4
309388_1	Fever,Cough	1
230562_1	Fever,Cough	4
476048_2	Fever,Cough	1
473518_1	Fever,Cough	1
66477_2	Fever,Cough	4
500713_1	Fever,Cough	2
242174_1	Fever,Cough	4
371376_1	Fever,Cough	4
363511_1	Fever,Cough	1
489038_1	Fever,Cough	4
324744_1	Fever,Cough	4
315666_1	Fever,Cough	1
61174_1	Fever,Cough	1
409811_2	Fever,Cough	1
463723_1	Fever,Cough	1
491046_1	Fever,Cough	4
230963_2	Fever,Cough	1
483587_1	Fever,Cough	1
10782_1	Fever,Cough	1
460694_1	Fever,Cough	2
168051_1	Fever,Cough	1
56223_2	Fever,Cough	3
474989_1	Fever,Cough	1
320353_1	Fever,Cough	1
497767_2	Fever,Cough	1
469501_1	Fever,Cough	2
134088_1	Fever,Cough	2
433941_1	Fever,Cough	2
280725_1	Fever,Cough	1
93941_2	Fever,Cough	1
409395_3	Fever,Cough	1
334112_1	Fever,Cough	1
62345_2	Fever,Cough	1
231857_2	Fever,Cough	1
146693_1	Fever,Cough	1
434297_1	Fever,Cough	2
376591_2	Fever,Cough	1
438486_1	Fever,Cough	1
34417_1	Fever,Cough	2
216488_2	Fever,Cough	2
322436_1	Fever,Cough	2
436603_1	Fever,Cough	4
159045_1	Fever,Cough	1
24060_1	Fever,Cough	1
122696_1	Fever,Cough	2
7379_2	Fever,Cough	1
30020_1	Fever,Cough	2
215694_1	Fever,Cough	2
24142_2	Fever,Cough	1
11187_1	Fever,Cough	1
139435_4	Fever,Cough	2
223708_1	Fever,Cough	2
355820_2	Fever,Cough	1
348297_2	Fever,Cough	4
103690_1	Fever,Cough	1
259038_4	Fever,Cough	1
129923_2	Fever,Cough	1
321433_1	Fever,Cough	1
384513_1	Fever,Cough	1
111912_3	Fever,Cough	2
363895_1	Fever,Cough	2
172539_1	Fever,Cough	1
393311_1	Fever,Cough	1
242626_1	Fever,Cough	2
396412_1	Fever,Cough	2
113997_1	Fever,Cough	2
337291_1	Fever,Cough	1
244853_4	Fever,Cough	4
412126_2	Fever,Cough	1
243046_1	Fever,Cough	2
491843_3	Fever,Cough	1
6090_4	Fever,Cough	2
467345_3	Fever,Cough	2
217543_1	Fever,Cough	1
50193_3	Fever,Cough	1
304628_1	Fever,Cough	1
501851_4	Fever,Cough	4
489152_1	Fever,Cough	2
396493_1	Fever,Cough	1
331179_3	Fever,Cough	4
474524_2	Fever,Cough	1
93820_1	Fever,Cough	1
227119_4	Fever,Cough	1
469744_1	Fever,Cough	1
124140_1	Fever,Cough	4
389628_1	Fever,Cough	1
230036_2	Fever,Cough	2
216788_2	Fever,Cough	1
294850_1	Fever,Cough	4
151735_1	Fever,Cough	1
159494_1	Fever,Cough	1
410535_1	Fever,Cough	1
349432_1	Fever,Cough	1
84913_1	Fever,Cough	2
132043_1	Fever,Cough	2
18635_1	Fever,Cough	3
226260_1	Fever,Cough	1
214847_1	Fever,Cough	1
323071_2	Fever,Cough	2
221874_2	Fever,Cough	2
292443_1	Fever,Cough	2
227573_1	Fever,Cough	2
73885_2	Fever,Cough	1
249542_2	Fever,Cough	1
256438_2	Fever,Cough	2
249840_1	Fever,Cough	3
123230_1	Fever,Cough	2
285876_3	Fever,Cough	1
379208_1	Fever,Cough	1
92962_2	Fever,Cough	1
315611_2	Fever,Cough	2
311845_1	Fever,Cough	1
342732_5	Fever,Cough	4
149516_6	Fever,Cough	1
480780_2	Fever,Cough	4
337758_1	Fever,Cough	2
451327_1	Fever,Cough	2
235289_1	Fever,Cough	2
234840_1	Fever,Cough	2
361262_7	Fever,Cough	1
30744_1	Fever,Cough	2
383475_1	Fever,Cough	1
135853_2	Fever,Cough	1
285960_3	Fever,Cough	1
367410_1	Fever,Cough	2
227091_2	Fever,Cough	1
260799_11	Fever,Cough	2
1360_3	Fever,Cough	1
324704_1	Fever,Cough	1
244846_1	Fever,Cough	2
30467_1	Fever,Cough	2
442249_1	Fever,Cough	2
473452_1	Fever,Cough	2
323872_1	Fever,Cough	2
205951_1	Fever,Cough	3
244479_4	Fever,Cough	1
316541_3	Fever,Cough	1
74818_4	Fever,Cough	4
390663_5	Fever,Cough	4
310505_2	Fever,Cough	1
197688_1	Fever,Cough	4
143258_1	Fever,Cough	2
220001_2	Fever,Cough	2
189759_2	Fever,Cough	1
27629_2	Fever,Cough	2
110025_4	Fever,Cough	2
140090_2	Fever,Cough	2
21269_1	Fever,Cough	2
364765_2	Fever,Cough	2
437830_2	Fever,Cough	2
410675_2	Fever,Cough	2
140618_2	Fever,Cough	1
166661_4	Fever,Cough	2
202512_1	Fever,Cough	3
158518_3	Fever,Cough	2
342145_2	Fever,Cough	2
40206_4	Fever,Cough	1
219085_3	Fever,Cough	1
434990_1	Fever,Cough	2
133472_3	Fever,Cough	1
115491_1	Fever,Cough	1
257275_1	Fever,Cough	1
359647_5	Fever,Cough	2
424708_5	Fever,Cough	2
140631_1	Fever,Cough	2
25408_1	Fever,Cough	2
206903_1	Fever,Cough	4
7001_1	Fever,Cough	4
350632_1	Fever,Cough	1
139713_3	Fever,Cough	2
145073_3	Fever,Cough	1
288789_5	Fever,Cough	1
477834_1	Fever,Cough	4
304629_5	Fever,Cough	1
435028_1	Fever,Cough	2
86323_1	Fever,Cough	2
322156_2	Fever,Cough	4
356137_3	Fever,Cough	1
35977_2	Fever,Cough	2
331899_3	Fever,Cough	2
237414_3	Fever,Cough	2
419977_1	Fever,Cough	1
246981_2	Fever,Cough	1
79774_8	Fever,Cough	1
216578_1	Fever,Cough	1
91735_1	Fever,Cough	1
948_3	Fever,Cough	1
140435_1	Fever,Cough	2
248880_1	Fever,Cough	2
86996_1	Fever,Cough	1
465358_2	Fever,Cough	1
150151_7	Fever,Cough	1
105545_4	Fever,Cough	1
353939_1	Fever,Cough	1
94757_3	Fever,Cough	1
45721_1	Fever,Cough	1
344067_2	Fever,Cough	1
302542_1	Fever,Cough	1
301368_1	Fever,Cough	1
13556_1	Fever,Cough	1
333058_3	Fever,Cough	2
84921_4	Fever,Cough	1
93999_5	Fever,Cough	1
324523_1	Fever,Cough	1
160679_2	Fever,Cough	1
459473_2	Fever,Cough	1
104815_2	Fever,Cough	3
369583_2	Fever,Cough	2
354693_3	Fever,Cough	4
392165_1	Fever,Cough	4
330217_1	Fever,Cough	1
418055_5	Fever,Cough	1
447098_5	Fever,Cough	2
344439_7	Fever,Cough	2
310389_6	Fever,Cough	1
3275_2	Fever,Cough	3
492866_3	Fever,Cough	1
34886_1	Fever,Cough	1
370095_1	Fever,Cough	1
291495_1	Fever,Cough	1
428013_2	Fever,Cough	1
141067_2	Fever,Cough	1
91296_2	Fever,Cough	2
248880_2	Fever,Cough	2
247528_6	Fever,Cough	1
217854_1	Fever,Cough	2
420606_1	Fever,Cough	1
355423_1	Fever,Cough	4
28676_4	Fever,Cough	1
110213_2	Fever,Cough	1
395531_1	Fever,Cough	1
359557_2	Fever,Cough	1
475302_2	Fever,Cough	2
327678_1	Fever,Cough	2
265561_8	Fever,Cough	1
16992_4	Fever,Cough	2
370755_8	Fever,Cough	2
93159_3	Fever,Cough	3
391884_1	Fever,Cough	1
139920_2	Fever,Cough	1
26865_2	Fever,Cough	1
420495_5	Fever,Cough	1
456513_1	Fever,Cough	1
150746_3	Fever,Cough	2
313023_2	Fever,Cough	2
191292_5	Fever,Cough	1
332185_2	Fever,Cough	1
426529_1	Fever,Cough	1
314470_1	Fever,Cough	1
131497_3	Fever,Cough	4
236942_4	Fever,Cough	1
132100_8	Fever,Cough	1
373393_1	Fever,Cough	1
88258_1	Fever,Cough	1
417821_1	Fever,Cough	1
326436_1	Fever,Cough	2
203494_1	Fever,Cough	2
368518_1	Fever,Cough	4
348063_1	Fever,Cough	1
496309_1	Fever,Cough	1
325507_2	Fever,Cough	1
241805_2	Fever,Cough	1
202173_6	Fever,Cough	2
462644_1	Fever,Cough	1
59878_4	Fever,Cough	1
301745_2	Fever,Cough	1
462130_2	Fever,Cough	2
355576_1	Fever,Cough	1
242642_2	Fever,Cough	2
391908_2	Fever,Cough	2
412321_1	Fever,Cough	1
133280_2	Fever,Cough	2
344070_1	Fever,Cough	2
105412_4	Fever,Cough	4
397669_1	Fever,Cough	4
89175_1	Fever,Cough	1
22119_2	Fever,Cough	2
280342_3	Fever,Cough	1
354662_4	Fever,Cough	4
198285_5	Fever,Cough	1
161756_3	Fever,Cough	1
111956_4	Fever,Cough	1
438410_1	Fever,Cough	1
16997_3	Fever,Cough	1
95610_3	Fever,Cough	4
115834_3	Fever,Cough	2
154998_2	Fever,Cough	1
270314_1	Fever,Cough	2
334333_1	Fever,Cough	1
372455_3	Fever,Cough	2
387413_2	Fever,Cough	1
136897_5	Fever,Cough	2
346528_3	Fever,Cough	1
499896_3	Fever,Cough	1
420283_1	Fever,Cough	1
242564_1	Fever,Cough	1
221505_3	Fever,Cough	4
465638_1	Fever,Cough	2
370518_3	Fever,Cough	1
297971_1	Fever,Cough	1
459067_1	Fever,Cough	2
318767_2	Fever,Cough	2
109282_1	Fever,Cough	1
138517_3	Fever,Cough	2
141073_4	Fever,Cough	1
320616_3	Fever,Cough	1
13579_2	Fever,Cough	1
89996_1	Fever,Cough	1
222287_3	Fever,Cough	1
40925_1	Fever,Cough	2
307746_2	Fever,Cough	2
268398_2	Fever,Cough	1
105597_1	Fever,Cough	4
306921_3	Fever,Cough	1
342837_2	Fever,Cough	1
90009_1	Fever,Cough	1
116359_5	Fever,Cough	1
201155_1	Fever,Cough	1
472293_2	Fever,Cough	2
239963_3	Fever,Cough	1
299509_2	Fever,Cough	1
11213_4	Fever,Cough	1
441910_5	Fever,Cough	1
142067_1	Fever,Cough	1
388684_1	Fever,Cough	1
202516_2	Fever,Cough	1
65668_1	Fever,Cough	1
358153_1	Fever,Cough	2
164762_2	Fever,Cough	1
58117_3	Fever,Cough	1
325540_2	Fever,Cough	2
303501_1	Fever,Cough	4
342923_10	Fever,Cough	2
298558_1	Fever,Cough	2
447194_2	Fever,Cough	4
2445_4	Fever,Cough	4
158847_2	Fever,Cough	1
400423_3	Fever,Cough	1
492736_2	Fever,Cough	1
438953_4	Fever,Cough	4
25880_4	Fever,Cough	2
387822_2	Fever,Cough	4
92091_4	Fever,Cough	1
327072_1	Fever,Cough	4
261684_1	Fever,Cough	4
456668_3	Fever,Cough	1
379231_2	Fever,Cough	1
500705_1	Fever,Cough	2
180558_1	Fever,Cough	3
110115_3	Fever,Cough	1
498627_4	Fever,Cough	2
340985_8	Fever,Cough	2
192306_1	Fever,Cough	2
36579_2	Fever,Cough	1
103466_6	Fever,Cough	1
496943_1	Fever,Cough	2
472172_2	Fever,Cough	1
101797_6	Fever,Cough	4
373992_5	Fever,Cough	1
389071_2	Fever,Cough	1
381761_1	Fever,Cough	1
309438_7	Fever,Cough	1
100865_2	Fever,Cough	2
342724_4	Fever,Cough	4
291573_3	Fever,Cough	2
293218_1	Fever,Cough	4
338257_1	Fever,Cough	2
301194_2	Fever,Cough	1
22696_1	Fever,Cough	2
421259_2	Fever,Cough	1
231399_1	Fever,Cough	1
88388_1	Fever,Cough	2
406040_1	Fever,Cough	1
396814_1	Fever,Cough	1
132032_2	Fever,Cough	1
280482_1	Fever,Cough	1
327940_2	Fever,Cough	2
455872_1	Fever,Cough	4
40203_2	Fever,Cough	1
392451_1	Fever,Cough	1
484299_1	Fever,Cough	1
481785_9	Fever,Cough	2
400919_8	Fever,Cough	2
498893_3	Fever,Cough	1
303725_4	Fever,Cough	2
99875_1	Fever,Cough	2
206785_1	Fever,Cough	1
244794_3	Fever,Cough	4
485997_2	Fever,Cough	1
305625_3	Fever,Cough	2
142216_4	Fever,Cough	4
156843_1	Fever,Cough	2
164971_1	Fever,Cough	1
95892_1	Fever,Cough	1
393633_1	Fever,Cough	2
190753_2	Fever,Cough	1
430786_1	Fever,Cough	1
394123_1	Fever,Cough	3
498665_3	Fever,Cough	1
15031_1	Fever,Cough	2
380998_1	Fever,Cough	1
355301_2	Fever,Cough	2
415174_6	Fever,Cough	1
150140_2	Fever,Cough	1
5929_2	Fever,Cough	1
181951_2	Fever,Cough	1
366862_1	Fever,Cough	2
221486_2	Fever,Cough	2
358414_1	Fever,Cough	1
297192_2	Fever,Cough	1
253307_11	Fever,Cough	1
128233_6	Fever,Cough	1
16880_1	Fever,Cough	1
328902_2	Fever,Cough	1
440410_3	Fever,Cough	1
4582_1	Fever,Cough	4
477014_2	Fever,Cough	1
38546_2	Fever,Cough	1
272778_2	Fever,Cough	1
101031_3	Fever,Cough	1
219830_6	Fever,Cough	2
28544_3	Fever,Cough	2
236566_1	Fever,Cough	1
271933_5	Fever,Cough	2
349043_5	Fever,Cough	1
367303_2	Fever,Cough	1
387822_3	Fever,Cough	1
482532_1	Fever,Cough	2
383675_2	Fever,Cough	1
212411_1	Fever,Cough	1
291621_1	Fever,Cough	1
326502_1	Fever,Cough	1
248471_1	Fever,Cough	2
458249_2	Fever,Cough	1
138537_1	Fever,Cough	2
477653_3	Fever,Cough	1
395707_4	Fever,Cough	1
137631_1	Fever,Cough	2
227310_12	Fever,Cough	2
397416_1	Fever,Cough	1
26270_1	Fever,Cough	2
204035_1	Fever,Cough	1
328716_4	Fever,Cough	1
400282_4	Fever,Cough	1
430273_3	Fever,Cough	2
91581_1	Fever,Cough	2
96611_2	Fever,Cough	1
447729_2	Fever,Cough	1
394548_2	Fever,Cough	4
160275_2	Fever,Cough	1
34152_4	Fever,Cough	2
122262_1	Fever,Cough	2
341216_1	Fever,Cough	2
119256_1	Fever,Cough	2
403261_2	Fever,Cough	1
455767_3	Fever,Cough	4
317028_4	Fever,Cough	1
416296_5	Fever,Cough	1
39183_1	Fever,Cough	1
439502_2	Fever,Cough	1
242632_3	Fever,Cough	1
423475_3	Fever,Cough	2
32494_1	Fever,Cough	1
32341_3	Fever,Cough	2
99174_1	Fever,Cough	1
368871_3	Fever,Cough	2
346156_1	Fever,Cough	4
340973_1	Fever,Cough	2
403434_1	Fever,Cough	2
472313_4	Fever,Cough	1
181535_2	Fever,Cough	1
351297_1	Fever,Cough	1
347569_1	Fever,Cough	1
256520_2	Fever,Cough	1
31346_1	Fever,Cough	4
370280_1	Fever,Cough	1
351325_1	Fever,Cough	1
88224_3	Fever,Cough	2
312584_1	Fever,Cough	2
135572_1	Fever,Cough	1
85547_1	Fever,Cough	2
467750_1	Fever,Cough	2
284019_2	Fever,Cough	3
326934_3	Fever,Cough	1
415637_2	Fever,Cough	1
35110_2	Fever,Cough	2
167084_4	Fever,Cough	1
97070_6	Fever,Cough	1
332031_2	Fever,Cough	1
176179_5	Fever,Cough	1
149927_13	Fever,Cough	1
445523_2	Fever,Cough	2
153386_1	Fever,Cough	3
397426_4	Fever,Cough	2
236453_2	Fever,Cough	2
386009_2	Fever,Cough	1
279743_1	Fever,Cough	4
237832_4	Fever,Cough	2
277392_1	Fever,Cough	2
382815_1	Fever,Cough	2
15658_4	Fever,Cough	1
314988_2	Fever,Cough	1
223427_5	Fever,Cough	1
294140_11	Fever,Cough	1
20514_2	Fever,Cough	2
418836_1	Fever,Cough	2
501316_2	Fever,Cough	3
395371_1	Fever,Cough	2
270326_6	Fever,Cough	2
199629_2	Fever,Cough	1
320603_3	Fever,Cough	2
362811_2	Fever,Cough	2
17760_5	Fever,Cough	1
35947_1	Fever,Cough	1
338974_3	Fever,Cough	1
149051_3	Fever,Cough	1
344023_2	Fever,Cough	1
366413_1	Fever,Cough	1
361156_2	Fever,Cough	1
389027_2	Fever,Cough	1
365002_2	Fever,Cough	1
373325_2	Fever,Cough	4
143660_1	Fever,Cough	1
341000_5	Fever,Cough	1
304143_1	Fever,Cough	1
145773_6	Fever,Cough	2
254471_1	Fever,Cough	2
74529_6	Fever,Cough	1
423357_1	Fever,Cough	2
426009_1	Fever,Cough	1
116370_1	Fever,Cough	1
356273_4	Fever,Cough	2
350640_4	Fever,Cough	1
333576_2	Fever,Cough	1
248458_6	Fever,Cough	2
149112_1	Fever,Cough	1
41990_1	Fever,Cough	1
114624_5	Fever,Cough	1
399318_4	Fever,Cough	2
461333_3	Fever,Cough	2
134679_1	Fever,Cough	2
456089_1	Fever,Cough	1
320598_4	Fever,Cough	2
354654_11	Fever,Cough	1
167087_7	Fever,Cough	2
238164_1	Fever,Cough	3
36116_1	Fever,Cough	1
446516_1	Fever,Cough	2
402946_4	Fever,Cough	2
313397_9	Fever,Cough	3
167479_2	Fever,Cough	1
250318_1	Fever,Cough	4
435915_2	Fever,Cough	1
440485_2	Fever,Cough	2
483607_2	Fever,Cough	1
131440_2	Fever,Cough	1
119260_3	Fever,Cough	2
40331_1	Fever,Cough	2
308988_2	Fever,Cough	1
331344_7	Fever,Cough	2
316947_2	Fever,Cough	1
366671_7	Fever,Cough	1
436886_2	Fever,Cough	1
249510_1	Fever,Cough	2
329005_10	Fever,Cough	1
132034_1	Fever,Cough	2
466838_1	Fever,Cough	4
131469_3	Fever,Cough	2
474630_3	Fever,Cough	3
39014_1	Fever,Cough	2
147797_2	Fever,Cough	2
342024_2	Fever,Cough	2
382713_1	Fever,Cough	1
94662_6	Fever,Cough	1
368154_2	Fever,Cough	1
37418_5	Fever,Cough	1
379715_7	Fever,Cough	1
273738_3	Fever,Cough	2
493597_1	Fever,Cough	1
383039_2	Fever,Cough	1
235272_1	Fever,Cough	2
226222_3	Fever,Cough	2
434834_1	Fever,Cough	1
66660_2	Fever,Cough	2
357693_1	Fever,Cough	1
129918_5	Fever,Cough	2
41510_1	Fever,Cough	2
327526_3	Fever,Cough	2
37313_1	Fever,Cough	2
249855_15	Fever,Cough	1
266336_1	Fever,Cough	2
133268_4	Fever,Cough	1
297692_2	Fever,Cough	1
266413_5	Fever,Cough	2
94181_4	Fever,Cough	1
92488_2	Fever,Cough	4
380037_3	Fever,Cough	4
101968_3	Fever,Cough	1
304780_8	Fever,Cough	2
14179_1	Fever,Cough	1
107648_2	Fever,Cough	1
461033_2	Fever,Cough	1
62784_10	Fever,Cough	1
300216_2	Fever,Cough	1
403055_2	Fever,Cough	1
340372_9	Fever,Cough	1
499151_4	Fever,Cough	3
284963_1	Fever,Cough	1
302640_2	Fever,Cough	2
120408_4	Fever,Cough	1
370517_7	Fever,Cough	3
142202_1	Fever,Cough	1
48344_2	Fever,Cough	2
401632_4	Fever,Cough	2
40139_1	Fever,Cough	4
234851_11	Fever,Cough	1
361959_1	Fever,Cough	2
427690_3	Fever,Cough	2
10830_5	Fever,Cough	1
423352_1	Fever,Cough	1
477502_3	Fever,Cough	2
292307_1	Fever,Cough	1
416547_1	Fever,Cough	2
116505_16	Fever,Cough	1
218022_2	Fever,Cough	1
401778_1	Fever,Cough	2
381762_4	Fever,Cough	2
111856_1	Fever,Cough	1
11710_2	Fever,Cough	2
324530_2	Fever,Cough	1
354730_5	Fever,Cough	1
288238_2	Fever,Cough	2
159991_4	Fever,Cough	2
301131_1	Fever,Cough	1
355324_2	Fever,Cough	2
398668_2	Fever,Cough	1
209830_1	Fever,Cough	2
408281_3	Fever,Cough	2
88176_4	Fever,Cough	1
388406_4	Fever,Cough	2
58087_3	Fever,Cough	2
335137_2	Fever,Cough	2
137310_4	Fever,Cough	2
304605_1	Fever,Cough	1
326535_6	Fever,Cough	1
365123_1	Fever,Cough	1
218374_2	Fever,Cough	2
261600_1	Fever,Cough	2
217634_4	Fever,Cough	2
117381_3	Fever,Cough	2
499157_3	Fever,Cough	1
251912_1	Fever,Cough	2
420179_4	Fever,Cough	1
9613_1	Fever,Cough	1
424725_3	Fever,Cough	4
396834_6	Fever,Cough	1
111923_3	Fever,Cough	4
216287_1	Fever,Cough	2
13436_1	Fever,Cough	1
170623_5	Fever,Cough	2
19393_1	Fever,Cough	2
431243_4	Fever,Cough	2
367355_2	Fever,Cough	1
312578_7	Fever,Cough	2
362113_2	Fever,Cough	1
83353_2	Fever,Cough	2
322985_1	Fever,Cough	2
353050_1	Fever,Cough	4
305865_2	Fever,Cough	1
405498_3	Fever,Cough	1
4063_3	Fever,Cough	2
435214_1	Fever,Cough	1
92988_2	Fever,Cough	2
6869_1	Fever,Cough	2
175330_5	Fever,Cough	2
398997_2	Fever,Cough	2
119096_8	Fever,Cough	1
304813_4	Fever,Cough	2
239960_2	Fever,Cough	2
394637_1	Fever,Cough	2
345198_2	Fever,Cough	2
476190_2	Fever,Cough	4
353396_3	Fever,Cough	2
33285_1	Fever,Cough	1
325329_3	Fever,Cough	1
327243_2	Fever,Cough	2
90114_15	Fever,Cough	2
298629_7	Fever,Cough	1
207546_11	Fever,Cough	2
402526_2	Fever,Cough	1
314349_4	Fever,Cough	2
205993_2	Fever,Cough	2
434390_3	Fever,Cough	2
323614_5	Fever,Cough	4
237287_4	Fever,Cough	1
26834_3	Fever,Cough	1
224944_2	Fever,Cough	1
369851_1	Fever,Cough	4
460548_1	Fever,Cough	1
433698_2	Fever,Cough	1
264032_1	Fever,Cough	1
106535_3	Fever,Cough	1
313420_5	Fever,Cough	1
485590_3	Fever,Cough	2
323514_1	Fever,Cough	2
106889_7	Fever,Cough	1
411685_2	Fever,Cough	1
109429_2	Fever,Cough	1
376330_3	Fever,Cough	1
418118_1	Fever,Cough	1
271102_3	Fever,Cough	1
192509_1	Fever,Cough	1
399235_1	Fever,Cough	1
13585_3	Fever,Cough	2
93273_10	Fever,Cough	2
132987_2	Fever,Cough	2
187207_5	Fever,Cough	1
472106_6	Fever,Cough	2
418277_6	Fever,Cough	1
305488_6	Fever,Cough	1
111038_16	Fever,Cough	2
54990_6	Fever,Cough	1
392416_2	Fever,Cough	1
204434_6	Fever,Cough	2
457250_5	Fever,Cough	1
323522_2	Fever,Cough	2
362011_5	Fever,Cough	2
109447_1	Fever,Cough	2
86125_2	Fever,Cough	1
319029_2	Fever,Cough	1
473711_7	Fever,Cough	1
288837_9	Fever,Cough	1
456672_6	Fever,Cough	2
332122_2	Fever,Cough	1
36960_3	Fever,Cough	1
140133_3	Fever,Cough	1
6835_10	Fever,Cough	1
372516_1	Fever,Cough	2
340372_10	Fever,Cough	2
489844_6	Fever,Cough	2
4524_1	Fever,Cough	2
323071_3	Fever,Cough	2
469528_1	Fever,Cough	1
18109_1	Fever,Cough	2
309308_1	Fever,Cough	2
33379_1	Fever,Cough	1
327116_6	Fever,Cough	1
6067_1	Fever,Cough	2
30066_1	Fever,Cough	1
341209_3	Fever,Cough	4
8706_4	Fever,Cough	1
400176_4	Fever,Cough	2
179563_3	Fever,Cough	1
443048_4	Fever,Cough	4
447214_6	Fever,Cough	2
5412_1	Fever,Cough	2
493628_4	Fever,Cough	1
308555_2	Fever,Cough	1
309926_4	Fever,Cough	4
246554_2	Fever,Cough	1
140091_4	Fever,Cough	2
252857_1	Fever,Cough	1
396489_5	Fever,Cough	1
356982_6	Fever,Cough	1
46744_6	Fever,Cough	1
229711_4	Fever,Cough	4
314074_1	Fever,Cough	1
119941_3	Fever,Cough	2
115703_5	Fever,Cough	2
278407_1	Fever,Cough	1
476775_5	Fever,Cough	2
77335_1	Fever,Cough	1
360086_5	Fever,Cough	2
136548_5	Fever,Cough	2
414190_2	Fever,Cough	1
384466_3	Fever,Cough	2
222643_4	Fever,Cough	1
473423_2	Fever,Cough	2
353838_2	Fever,Cough	2
11490_2	Fever,Cough	1
376325_1	Fever,Cough	2
151609_14	Fever,Cough	2
135445_2	Fever,Cough	1
369445_4	Fever,Cough	1
441695_1	Fever,Cough	2
43532_4	Fever,Cough	2
222678_10	Fever,Cough	1
23598_3	Fever,Cough	1
461189_3	Fever,Cough	4
471109_5	Fever,Cough	1
322773_5	Fever,Cough	2
380323_2	Fever,Cough	2
231469_1	Fever,Cough	1
353081_4	Fever,Cough	2
305369_2	Fever,Cough	2
318408_6	Fever,Cough	2
32467_1	Fever,Cough	1
18709_1	Fever,Cough	2
304415_1	Fever,Cough	2
387056_6	Fever,Cough	2
56133_1	Fever,Cough	2
394648_1	Fever,Cough	2
239963_7	Fever,Cough	2
188187_1	Fever,Cough	2
130011_2	Fever,Cough	2
306210_2	Fever,Cough	2
257130_5	Fever,Cough	2
235197_1	Fever,Cough	2
315531_1	Fever,Cough	2
397654_5	Fever,Cough	1
251907_1	Fever,Cough	2
128442_1	Fever,Cough	2
418758_1	Fever,Cough	1
240824_3	Fever,Cough	2
110005_11	Fever,Cough	2
336625_12	Fever,Cough	1
363365_2	Fever,Cough	1
31528_3	Fever,Cough	2
103722_3	Fever,Cough	1
314599_1	Fever,Cough	4
301892_1	Fever,Cough	2
11710_4	Fever,Cough	1
467957_1	Fever,Cough	2
371558_2	Fever,Cough	2
379192_1	Fever,Cough	2
343808_2	Fever,Cough	1
459219_3	Fever,Cough	2
104821_2	Fever,Cough	1
353412_6	Fever,Cough	1
119926_6	Fever,Cough	2
329005_12	Fever,Cough	2
440098_1	Fever,Cough	2
347214_1	Fever,Cough	1
424134_1	Fever,Cough	1
102565_15	Fever,Cough	1
281175_3	Fever,Cough	1
306899_3	Fever,Cough	1
312515_1	Fever,Cough	1
284881_2	Fever,Cough	1
99216_4	Fever,Cough	1
32933_1	Fever,Cough	2
443510_2	Fever,Cough	2
12562_2	Fever,Cough	1
176996_2	Fever,Cough	1
44367_1	Fever,Cough	2
405705_1	Fever,Cough	1
319691_1	Fever,Cough	2
11020_6	Fever,Cough	2
360882_1	Fever,Cough	1
489998_4	Fever,Cough	1
106743_1	Fever,Cough	1
258458_4	Fever,Cough	1
147138_9	Fever,Cough	2
396262_2	Fever,Cough	1
392705_4	Fever,Cough	1
430606_4	Fever,Cough	1
129926_13	Fever,Cough	1
376275_1	Fever,Cough	1
113590_3	Fever,Cough	4
126893_1	Fever,Cough	1
123383_3	Fever,Cough	2
314783_6	Fever,Cough	1
356919_4	Fever,Cough	1
124102_3	Fever,Cough	1
430501_5	Fever,Cough	4
113605_2	Fever,Cough	2
344387_11	Fever,Cough	1
404895_2	Fever,Cough	2
396189_7	Fever,Cough	2
306410_7	Fever,Cough	2
21250_2	Fever,Cough	2
261585_2	Fever,Cough	1
493806_2	Fever,Cough	1
111244_3	Fever,Cough	2
22211_1	Fever,Cough	2
120927_5	Fever,Cough	1
246395_1	Fever,Cough	4
223709_7	Fever,Cough	1
118054_1	Fever,Cough	1
298599_9	Fever,Cough	1
82419_4	Fever,Cough	2
418367_2	Fever,Cough	1
390742_3	Fever,Cough	1
39003_3	Fever,Cough	4
352266_3	Fever,Cough	1
384021_8	Fever,Cough	2
482488_1	Fever,Cough	2
331014_3	Fever,Cough	1
149093_1	Fever,Cough	1
311793_7	Fever,Cough	1
146574_1	Fever,Cough	1
1335_2	Fever,Cough	1
161939_5	Fever,Cough	1
41115_2	Fever,Cough	1
115583_5	Fever,Cough	2
95835_4	Fever,Cough	2
306665_1	Fever,Cough	1
324790_6	Fever,Cough	2
340658_4	Fever,Cough	1
153676_1	Fever,Cough	1
25373_2	Fever,Cough	4
21183_1	Fever,Cough	2
186710_12	Fever,Cough	2
115830_3	Fever,Cough	2
154573_1	Fever,Cough	1
351500_5	Fever,Cough	1
443436_2	Fever,Cough	1
313855_2	Fever,Cough	1
495781_10	Fever,Cough	2
360458_2	Fever,Cough	1
405681_2	Fever,Cough	1
345884_12	Fever,Cough	1
393495_1	Fever,Cough	1
219182_13	Fever,Cough	2
173069_2	Fever,Cough	2
346833_1	Fever,Cough	1
341738_6	Fever,Cough	2
366063_15	Fever,Cough	1
349603_5	Fever,Cough	1
447960_1	Fever,Cough	1
180722_32	Fever,Cough	1
55382_1	Fever,Cough	1
116666_8	Fever,Cough	1
454913_1	Fever,Cough	2
225565_1	Fever,Cough	2
110387_1	Fever,Cough	1
496594_3	Fever,Cough	1
394762_8	Fever,Cough	2
274553_1	Fever,Cough	2
383932_5	Fever,Cough	1
314130_10	Fever,Cough	1
386371_1	Fever,Cough	1
386373_1	Fever,Cough	2
330609_5	Fever,Cough	2
41648_7	Fever,Cough	1
119928_2	Fever,Cough	1
97057_7	Fever,Cough	2
126366_1	Fever,Cough	2
159943_2	Fever,Cough	1
492447_1	Fever,Cough	2
268804_1	Fever,Cough	1
304627_5	Fever,Cough	2
441871_3	Fever,Cough	2
499975_2	Fever,Cough	1
304528_2	Fever,Cough	1
307425_5	Fever,Cough	1
116710_3	Fever,Cough	1
324152_7	Fever,Cough	1
378856_4	Fever,Cough	2
156309_6	Fever,Cough	3
339728_5	Fever,Cough	1
286786_5	Fever,Cough	2
370774_12	Fever,Cough	4
259430_3	Fever,Cough	2
342155_3	Fever,Cough	1
110374_5	Fever,Cough	1
396940_1	Fever,Cough	3
5139_8	Fever,Cough	1
320207_2	Fever,Cough	1
367547_3	Fever,Cough	2
149317_6	Fever,Cough	1
321263_1	Fever,Cough	1
152578_2	Fever,Cough	1
343778_4	Fever,Cough	1
229858_1	Fever,Cough	1
235809_1	Fever,Cough	2
193573_3	Fever,Cough	1
37003_6	Fever,Cough	1
349849_2	Fever,Cough	2
63613_2	Fever,Cough	1
44396_4	Fever,Cough	1
260687_3	Fever,Cough	4
273_1	Fever,Cough	1
9260_3	Fever,Cough	1
394892_5	Fever,Cough	2
150184_1	Fever,Cough	2
405914_2	Fever,Cough	1
346086_1	Fever,Cough	2
210212_4	Fever,Cough	1
307746_5	Fever,Cough	4
114672_4	Fever,Cough	1
97394_2	Fever,Cough	1
342724_7	Fever,Cough	2
329383_1	Fever,Cough	2
401938_1	Fever,Cough	1
414752_1	Fever,Cough	2
191462_1	Fever,Cough	2
491852_3	Fever,Cough	2
475493_6	Fever,Cough	4
41975_8	Fever,Cough	2
373764_1	Fever,Cough	4
152002_4	Fever,Cough	2
7222_5	Fever,Cough	1
317239_1	Fever,Cough	1
138143_2	Fever,Cough	2
364332_2	Fever,Cough	1
398919_4	Fever,Cough	1
134688_9	Fever,Cough	2
315352_5	Fever,Cough	2
400801_2	Fever,Cough	4
222125_11	Fever,Cough	1
98106_1	Fever,Cough	1
497452_1	Fever,Cough	1
137098_2	Fever,Cough	2
343434_3	Fever,Cough	2
387210_3	Fever,Cough	2
302039_1	Fever,Cough	2
15636_4	Fever,Cough	2
261742_2	Fever,Cough	1
48574_3	Fever,Cough	2
358524_2	Fever,Cough	2
460548_3	Fever,Cough	1
205394_4	Fever,Cough	2
443446_5	Fever,Cough	3
391845_3	Fever,Cough	1
361350_5	Fever,Cough	4
402123_1	Fever,Cough	1
317949_4	Fever,Cough	1
224730_1	Fever,Cough	2
91570_3	Fever,Cough	2
455738_2	Fever,Cough	1
67536_1	Fever,Cough	1
393903_1	Fever,Cough	1
197637_2	Fever,Cough	2
423433_3	Fever,Cough	2
32146_1	Fever,Cough	1
425139_10	Fever,Cough	2
316110_2	Fever,Cough	1
14592_1	Fever,Cough	2
13038_1	Fever,Cough	2
403921_2	Fever,Cough	4
499578_4	Fever,Cough	1
197872_1	Fever,Cough	1
158775_1	Fever,Cough	1
429934_11	Fever,Cough	2
389349_2	Fever,Cough	1
399722_1	Fever,Cough	2
382188_2	Fever,Cough	2
344472_9	Fever,Cough	1
165576_1	Fever,Cough	2
334130_4	Fever,Cough	4
398655_4	Fever,Cough	2
379390_3	Fever,Cough	1
229876_1	Fever,Cough	2
367233_2	Fever,Cough	2
399215_2	Fever,Cough	1
191451_2	Fever,Cough	2
268355_5	Fever,Cough	1
295315_1	Fever,Cough	1
310675_10	Fever,Cough	4
256952_14	Fever,Cough	1
51018_1	Fever,Cough	2
147807_6	Fever,Cough	1
121646_2	Fever,Cough	1
127094_1	Fever,Cough	1
295331_1	Fever,Cough	4
13029_5	Fever,Cough	2
51940_3	Fever,Cough	1
486723_3	Fever,Cough	1
423456_1	Fever,Cough	2
165021_1	Fever,Cough	2
403314_1	Fever,Cough	2
247071_3	Fever,Cough	1
361268_5	Fever,Cough	4
375783_3	Fever,Cough	1
237689_2	Fever,Cough	3
331109_2	Fever,Cough	2
200826_4	Fever,Cough	1
171679_1	Fever,Cough	2
277392_6	Fever,Cough	4
388023_2	Fever,Cough	2
230674_1	Fever,Cough	2
88204_2	Fever,Cough	1
387585_7	Fever,Cough	1
281317_1	Fever,Cough	2
484686_3	Fever,Cough	1
444648_2	Fever,Cough	2
420234_1	Fever,Cough	4
402396_5	Fever,Cough	1
387215_2	Fever,Cough	1
217153_3	Fever,Cough	1
45412_3	Fever,Cough	2
379469_2	Fever,Cough	1
501301_2	Fever,Cough	2
335208_4	Fever,Cough	2
190276_15	Fever,Cough	1
412638_2	Fever,Cough	2
435128_3	Fever,Cough	2
253291_3	Fever,Cough	2
308457_3	Fever,Cough	2
156187_1	Fever,Cough	2
309410_10	Fever,Cough	1
218788_6	Fever,Cough	1
460541_2	Fever,Cough	2
47643_5	Fever,Cough	1
426382_3	Fever,Cough	1
149718_8	Fever,Cough	2
293705_1	Fever,Cough	2
367498_5	Fever,Cough	2
148332_1	Fever,Cough	4
229017_1	Fever,Cough	2
233348_1	Fever,Cough	2
100849_3	Fever,Cough	2
233349_1	Fever,Cough	4
198846_4	Fever,Cough	1
344528_3	Fever,Cough	1
416529_2	Fever,Cough	2
331188_8	Fever,Cough	1
198817_2	Fever,Cough	2
217224_4	Fever,Cough	1
455022_1	Fever,Cough	2
501110_1	Fever,Cough	3
382220_1	Fever,Cough	1
216345_7	Fever,Cough	1
446859_4	Fever,Cough	1
115518_1	Fever,Cough	1
369711_1	Fever,Cough	1
352114_1	Fever,Cough	1
34850_5	Fever,Cough	1
179961_4	Fever,Cough	2
351525_4	Fever,Cough	4
29628_2	Fever,Cough	2
426957_2	Fever,Cough	1
214556_11	Fever,Cough	1
332022_2	Fever,Cough	2
214094_9	Fever,Cough	1
222939_7	Fever,Cough	1
364965_3	Fever,Cough	2
12678_6	Fever,Cough	1
201229_5	Fever,Cough	3
363383_4	Fever,Cough	1
218042_6	Fever,Cough	2
27581_3	Fever,Cough	2
212920_2	Fever,Cough	1
318760_3	Fever,Cough	2
129974_3	Fever,Cough	2
346064_2	Fever,Cough	2
154772_8	Fever,Cough	2
486812_15	Fever,Cough	1
363313_20	Fever,Cough	1
105822_8	Fever,Cough	1
258545_4	Fever,Cough	2
350107_2	Fever,Cough	1
466677_3	Fever,Cough	1
50497_6	Fever,Cough	1
296365_3	Fever,Cough	4
160316_2	Fever,Cough	1
150077_1	Fever,Cough	2
10553_5	Fever,Cough	1
36150_4	Fever,Cough	1
234401_12	Fever,Cough	2
372100_1	Fever,Cough	3
69017_3	Fever,Cough	1
424629_2	Fever,Cough	2
228347_8	Fever,Cough	2
208902_1	Fever,Cough	3
449626_1	Fever,Cough	2
461831_1	Fever,Cough	1
278939_2	Fever,Cough	2
307149_2	Fever,Cough	1
314714_3	Fever,Cough	1
84145_4	Fever,Cough	1
123860_2	Fever,Cough	2
91418_9	Fever,Cough	1
306974_4	Fever,Cough	2
80597_1	Fever,Cough	2
226453_2	Fever,Cough	2
107593_4	Fever,Cough	2
5040_11	Fever,Cough	1
411477_1	Fever,Cough	2
493056_2	Fever,Cough	4
97212_10	Fever,Cough	1
396396_3	Fever,Cough	4
379748_5	Fever,Cough	2
241882_1	Fever,Cough	1
437154_6	Fever,Cough	2
20753_1	Fever,Cough	2
355337_4	Fever,Cough	2
465560_5	Fever,Cough	2
398650_2	Fever,Cough	1
32786_3	Fever,Cough	2
181515_13	Fever,Cough	2
476691_1	Fever,Cough	2
271794_1	Fever,Cough	1
327365_2	Fever,Cough	4
272683_2	Fever,Cough	1
366748_4	Fever,Cough	4
487271_1	Fever,Cough	1
386167_1	Fever,Cough	2
369539_3	Fever,Cough	1
367238_4	Fever,Cough	1
25041_4	Fever,Cough	1
394511_1	Fever,Cough	1
360029_3	Fever,Cough	2
245657_3	Fever,Cough	1
307174_2	Fever,Cough	1
340570_5	Fever,Cough	1
142860_4	Fever,Cough	1
92476_4	Fever,Cough	1
90898_6	Fever,Cough	2
322157_2	Fever,Cough	4
1288_11	Fever,Cough	1
457632_1	Fever,Cough	4
299439_1	Fever,Cough	2
32752_3	Fever,Cough	1
70341_1	Fever,Cough	1
169573_1	Fever,Cough	2
82101_3	Fever,Cough	1
7002_5	Fever,Cough	1
53449_1	Fever,Cough	2
306238_6	Fever,Cough	1
458476_1	Fever,Cough	2
97393_6	Fever,Cough	2
147284_4	Fever,Cough	1
409395_7	Fever,Cough	1
107735_5	Fever,Cough	2
261590_3	Fever,Cough	1
163017_1	Fever,Cough	1
151999_3	Fever,Cough	2
239940_2	Fever,Cough	1
364959_2	Fever,Cough	4
445969_3	Fever,Cough	1
406367_1	Fever,Cough	2
400570_4	Fever,Cough	2
447675_1	Fever,Cough	1
450358_7	Fever,Cough	1
384356_1	Fever,Cough	1
220918_7	Fever,Cough	1
236924_4	Fever,Cough	1
349562_1	Fever,Cough	2
323153_3	Fever,Cough	4
471767_1	Fever,Cough	4
363434_2	Fever,Cough	2
34145_1	Fever,Cough	1
342802_1	Fever,Cough	1
164674_6	Fever,Cough	1
133848_6	Fever,Cough	1
166796_4	Fever,Cough	1
36612_5	Fever,Cough	2
82098_1	Fever,Cough	1
227883_12	Fever,Cough	1
452785_1	Fever,Cough	1
256386_3	Fever,Cough	2
228881_2	Fever,Cough	2
359045_2	Fever,Cough	1
475336_6	Fever,Cough	2
22133_9	Fever,Cough	1
394140_8	Fever,Cough	1
386990_1	Fever,Cough	1
218317_8	Fever,Cough	1
376048_1	Fever,Cough	4
326323_2	Fever,Cough	1
472909_6	Fever,Cough	2
151059_2	Fever,Cough	2
126233_13	Fever,Cough	1
142632_2	Fever,Cough	2
175318_18	Fever,Cough	1
173479_2	Fever,Cough	2
246641_3	Fever,Cough	1
377976_2	Fever,Cough	1
374724_14	Fever,Cough	1
394889_1	Fever,Cough	1
258185_2	Fever,Cough	1
394538_3	Fever,Cough	2
361226_8	Fever,Cough	2
331129_5	Fever,Cough	2
173082_1	Fever,Cough	2
135074_5	Fever,Cough	2
390067_1	Fever,Cough	3
232447_1	Fever,Cough	2
263088_4	Fever,Cough	2
94181_7	Fever,Cough	1
316447_2	Fever,Cough	2
255371_1	Fever,Cough	1
381448_2	Fever,Cough	2
359047_2	Fever,Cough	1
173133_1	Fever,Cough	2
208680_2	Fever,Cough	1
64465_2	Fever,Cough	2
225539_9	Fever,Cough	2
4521_2	Fever,Cough	2
161120_1	Fever,Cough	2
292279_6	Fever,Cough	1
82155_2	Fever,Cough	1
157546_4	Fever,Cough	2
156056_7	Fever,Cough	1
453413_1	Fever,Cough	2
217777_2	Fever,Cough	1
51943_5	Fever,Cough	4
106743_4	Fever,Cough	1
248913_2	Fever,Cough	4
57271_2	Fever,Cough	1
28213_4	Fever,Cough	1
60356_1	Fever,Cough	1
64468_3	Fever,Cough	1
48358_4	Fever,Cough	3
495115_10	Fever,Cough	3
25853_3	Fever,Cough	2
198660_2	Fever,Cough	1
455067_3	Fever,Cough	2
491843_9	Fever,Cough	2
3563_2	Fever,Cough	2
346127_6	Fever,Cough	1
410309_4	Fever,Cough	1
83472_2	Fever,Cough	1
322197_5	Fever,Cough	2
316746_4	Fever,Cough	1
214259_1	Fever,Cough	1
136306_8	Fever,Cough	1
352866_2	Fever,Cough	2
156454_2	Fever,Cough	1
89623_2	Fever,Cough	2
385535_2	Fever,Cough	1
224743_4	Fever,Cough	2
73471_1	Fever,Cough	1
253447_4	Fever,Cough	2
379320_2	Fever,Cough	1
325825_3	Fever,Cough	1
469324_1	Fever,Cough	1
62999_10	Fever,Cough	1
306865_2	Fever,Cough	2
413451_2	Fever,Cough	1
468076_3	Fever,Cough	1
404876_13	Fever,Cough	4
362889_3	Fever,Cough	1
37278_8	Fever,Cough	2
25853_4	Fever,Cough	2
55979_1	Fever,Cough	1
395989_1	Fever,Cough	1
364117_5	Fever,Cough	4
72002_3	Fever,Cough	1
280276_3	Fever,Cough	1
73610_3	Fever,Cough	1
356129_6	Fever,Cough	1
231542_1	Fever,Cough	1
302896_3	Fever,Cough	1
376294_1	Fever,Cough	2
371664_1	Fever,Cough	1
161976_3	Fever,Cough	2
224780_3	Fever,Cough	2
482984_2	Fever,Cough	1
226431_4	Fever,Cough	2
385420_2	Fever,Cough	1
144547_7	Fever,Cough	1
365934_6	Fever,Cough	1
142267_1	Fever,Cough	1
50385_1	Fever,Cough	1
148392_4	Fever,Cough	1
179937_7	Fever,Cough	2
317203_4	Fever,Cough	2
225581_4	Fever,Cough	4
205026_2	Fever,Cough	1
262528_8	Fever,Cough	4
223816_2	Fever,Cough	2
343360_4	Fever,Cough	4
241260_2	Fever,Cough	1
107658_4	Fever,Cough	1
271924_9	Fever,Cough	1
9884_5	Fever,Cough	2
281323_3	Fever,Cough	2
236630_1	Fever,Cough	2
359241_10	Fever,Cough	2
178646_1	Fever,Cough	3
456889_8	Fever,Cough	1
290459_4	Fever,Cough	2
454376_2	Fever,Cough	2
315608_7	Fever,Cough	1
261360_1	Fever,Cough	2
348082_3	Fever,Cough	1
364976_3	Fever,Cough	2
140440_1	Fever,Cough	2
119860_2	Fever,Cough	1
41649_6	Fever,Cough	2
232474_5	Fever,Cough	1
487783_4	Fever,Cough	1
313336_3	Fever,Cough	1
214771_1	Fever,Cough	2
354461_3	Fever,Cough	1
262240_1	Fever,Cough	2
260679_6	Fever,Cough	1
107705_4	Fever,Cough	1
370745_1	Fever,Cough	1
152016_1	Fever,Cough	3
363394_2	Fever,Cough	2
137560_2	Fever,Cough	2
315501_4	Fever,Cough	2
227271_4	Fever,Cough	1
426256_1	Fever,Cough	1
213412_5	Fever,Cough	2
323933_4	Fever,Cough	1
21191_8	Fever,Cough	2
453473_9	Fever,Cough	4
279867_3	Fever,Cough	1
93144_3	Fever,Cough	2
64448_4	Fever,Cough	1
390912_3	Fever,Cough	1
346454_3	Fever,Cough	1
291006_5	Fever,Cough	1
284919_9	Fever,Cough	2
251418_4	Fever,Cough	4
228081_4	Fever,Cough	2
30639_9	Fever,Cough	1
157877_1	Fever,Cough	2
278772_4	Fever,Cough	1
423970_8	Fever,Cough	1
202586_11	Fever,Cough	4
97274_4	Fever,Cough	2
286785_2	Fever,Cough	1
336838_3	Fever,Cough	1
79592_1	Fever,Cough	3
314079_1	Fever,Cough	2
129362_8	Fever,Cough	1
73902_6	Fever,Cough	2
88042_8	Fever,Cough	4
126315_13	Fever,Cough	2
270062_2	Fever,Cough	2
423509_1	Fever,Cough	4
149414_5	Fever,Cough	1
79083_4	Fever,Cough	1
239360_1	Fever,Cough	1
38709_9	Fever,Cough	1
321123_6	Fever,Cough	2
337404_9	Fever,Cough	4
78929_6	Fever,Cough	1
189382_5	Fever,Cough	1
226209_1	Fever,Cough	2
357094_17	Fever,Cough	1
112130_8	Fever,Cough	1
378577_5	Fever,Cough	1
231543_4	Fever,Cough	2
142240_3	Fever,Cough	2
292819_1	Fever,Cough	1
391884_5	Fever,Cough	1
54070_2	Fever,Cough	2
217645_1	Fever,Cough	4
169908_4	Fever,Cough	1
124628_6	Fever,Cough	2
92209_1	Fever,Cough	4
290170_2	Fever,Cough	1
388328_20	Fever,Cough	1
451937_3	Fever,Cough	1
149386_16	Fever,Cough	1
328938_10	Fever,Cough	1
85244_2	Fever,Cough	1
325326_1	Fever,Cough	4
247490_5	Fever,Cough	1
434458_18	Fever,Cough	1
227883_16	Fever,Cough	1
141751_14	Fever,Cough	2
102052_6	Fever,Cough	1
48744_1	Fever,Cough	2
145813_6	Fever,Cough	1
3505_3	Fever,Cough	1
46316_2	Fever,Cough	1
272352_3	Fever,Cough	1
327909_3	Fever,Cough	1
474276_2	Fever,Cough	1
233042_4	Fever,Cough	3
303655_4	Fever,Cough	1
219549_4	Fever,Cough	2
47383_1	Fever,Cough	1
169491_1	Fever,Cough	1
253562_8	Fever,Cough	1
427657_9	Fever,Cough	1
361241_5	Fever,Cough	1
47375_7	Fever,Cough	1
48377_2	Fever,Cough	1
95862_6	Fever,Cough	4
309602_7	Fever,Cough	4
53994_10	Fever,Cough	1
101040_3	Fever,Cough	4
241726_2	Fever,Cough	2
208694_13	Fever,Cough	1
219200_2	Fever,Cough	1
45680_2	Fever,Cough	4
247026_1	Fever,Cough	2
386166_3	Fever,Cough	1
426597_1	Fever,Cough	1
227934_1	Fever,Cough	4
251650_1	Fever,Cough	1
370226_7	Fever,Cough	1
181571_1	Fever,Cough	1
58881_1	Fever,Cough	1
423390_2	Fever,Cough	1
347278_3	Fever,Cough	2
92488_11	Fever,Cough	1
279392_8	Fever,Cough	4
296381_12	Fever,Cough	1
88362_5	Fever,Cough	1
388493_3	Fever,Cough	1
345408_5	Fever,Cough	1
465051_1	Fever,Cough	2
257675_2	Fever,Cough	4
313855_5	Fever,Cough	4
269851_1	Fever,Cough	1
144890_1	Fever,Cough	2
227949_1	Fever,Cough	1
67486_9	Fever,Cough	3
244835_3	Fever,Cough	2
50058_1	Fever,Cough	2
15507_1	Fever,Cough	1
331993_4	Fever,Cough	1
12367_8	Fever,Cough	2
187752_9	Fever,Cough	1
374621_3	Fever,Cough	1
126852_3	Fever,Cough	1
16183_4	Fever,Cough	2
228340_5	Fever,Cough	2
228773_1	Fever,Cough	1
248108_2	Fever,Cough	1
341104_1	Fever,Cough	1
243670_1	Fever,Cough	1
211646_2	Fever,Cough	1
57097_3	Fever,Cough	1
105822_13	Fever,Cough	1
309819_5	Fever,Cough	2
62999_14	Fever,Cough	2
19551_4	Fever,Cough	1
305332_2	Fever,Cough	2
368831_6	Fever,Cough	1
324406_4	Fever,Cough	2
217190_9	Fever,Cough	2
328081_4	Fever,Cough	1
395728_2	Fever,Cough	1
156360_2	Fever,Cough	1
328715_1	Fever,Cough	2
122299_6	Fever,Cough	2
15945_2	Fever,Cough	1
45717_6	Fever,Cough	2
80124_6	Fever,Cough	2
344493_6	Fever,Cough	4
178648_1	Fever,Cough	2
137261_2	Fever,Cough	2
137984_1	Fever,Cough	1
368866_4	Fever,Cough	1
30441_6	Fever,Cough	4
355378_4	Fever,Cough	4
204088_2	Fever,Cough	1
415670_1	Fever,Cough	1
402040_9	Fever,Cough	1
60153_5	Fever,Cough	2
234149_4	Fever,Cough	4
46449_8	Fever,Cough	1
60863_3	Fever,Cough	1
165960_3	Fever,Cough	1
320105_4	Fever,Cough	2
306132_4	Fever,Cough	2
448461_4	Fever,Cough	1
260654_1	Fever,Cough	1
270077_3	Fever,Cough	2
249157_1	Fever,Cough	4
98306_15	Fever,Cough	4
369723_2	Fever,Cough	4
91275_2	Fever,Cough	2
244363_5	Fever,Cough	1
443397_2	Fever,Cough	2
131998_1	Fever,Cough	2
378362_1	Fever,Cough	1
215339_5	Fever,Cough	3
341146_10	Fever,Cough	2
225596_7	Fever,Cough	4
288668_1	Fever,Cough	2
121365_13	Fever,Cough	1
227165_4	Fever,Cough	2
189830_1	Fever,Cough	1
479591_3	Fever,Cough	1
370635_3	Fever,Cough	2
208367_1	Fever,Cough	1
342932_15	Fever,Cough	1
342226_3	Fever,Cough	1
156298_5	Fever,Cough	4
265142_1	Fever,Cough	1
374257_3	Fever,Cough	4
362641_7	Fever,Cough	1
224789_2	Fever,Cough	2
453907_2	Fever,Cough	1
379164_1	Fever,Cough	2
75639_6	Fever,Cough	2
16828_3	Fever,Cough	4
404614_1	Fever,Cough	4
344503_16	Fever,Cough	2
150757_5	Fever,Cough	2
384502_1	Fever,Cough	4
246422_2	Fever,Cough	1
423378_2	Fever,Cough	4
407056_5	Fever,Cough	1
55774_4	Fever,Cough	2
470241_5	Fever,Cough	4
465075_2	Fever,Cough	2
23435_6	Fever,Cough	4
301877_8	Fever,Cough	1
57890_6	Fever,Cough	2
87666_2	Fever,Cough	4
294868_4	Fever,Cough	2
385487_2	Fever,Cough	1
173134_2	Fever,Cough	1
153576_2	Fever,Cough	4
425054_2	Fever,Cough	1
400648_1	Fever,Cough	4
428402_1	Fever,Cough	1
8847_10	Fever,Cough	2
76265_1	Fever,Cough	2
81600_6	Fever,Cough	1
282769_1	Fever,Cough	1
308978_4	Fever,Cough	2
271064_6	Fever,Cough	4
201869_3	Fever,Cough	1
132684_1	Fever,Cough	2
391748_6	Fever,Cough	2
242765_8	Fever,Cough	1
153361_17	Fever,Cough	1
160299_3	Fever,Cough	2
239175_8	Fever,Cough	1
453182_1	Fever,Cough	2
315315_2	Fever,Cough	2
326702_6	Fever,Cough	2
332716_5	Fever,Cough	2
228073_5	Fever,Cough	1
254734_2	Fever,Cough	2
87691_7	Fever,Cough	2
394362_2	Fever,Cough	2
315385_6	Fever,Cough	2
372779_2	Fever,Cough	2
453617_2	Fever,Cough	4
67333_2	Fever,Cough	1
56737_3	Fever,Cough	1
270079_2	Fever,Cough	1
1437_1	Fever,Cough	2
426451_8	Fever,Cough	4
323771_2	Fever,Cough	4
323314_2	Fever,Cough	4
77156_3	Fever,Cough	2
241969_2	Fever,Cough	3
69302_6	Fever,Cough	2
383229_1	Fever,Cough	1
378214_2	Fever,Cough	1
357029_17	Fever,Cough	4
305405_8	Fever,Cough	1
144913_2	Fever,Cough	2
299990_23	Fever,Cough	2
322465_9	Fever,Cough	1
376862_2	Fever,Cough	2
310073_1	Fever,Cough	1
83265_1	Fever,Cough	1
165032_3	Fever,Cough	1
289675_6	Fever,Cough	3
499706_6	Fever,Cough	4
407204_3	Fever,Cough	2
395329_2	Fever,Cough	2
392443_1	Fever,Cough	1
388651_5	Fever,Cough	2
423107_2	Fever,Cough	2
97180_12	Fever,Cough	2
136742_5	Fever,Cough	2
225538_4	Fever,Cough	2
407175_11	Fever,Cough	2
165375_1	Fever,Cough	2
308355_1	Fever,Cough	1
217657_1	Fever,Cough	2
86059_1	Fever,Cough	2
291919_3	Fever,Cough	1
90089_8	Fever,Cough	4
363368_2	Fever,Cough	1
87291_1	Fever,Cough	4
156323_1	Fever,Cough	4
56720_3	Fever,Cough	1
180584_3	Fever,Cough	2
128107_1	Fever,Cough	1
182644_5	Fever,Cough	3
123040_7	Fever,Cough	1
387070_1	Fever,Cough	1
384592_6	Fever,Cough	2
173106_1	Fever,Cough	4
134050_1	Fever,Cough	1
77377_14	Fever,Cough	1
84849_4	Fever,Cough	1
174402_3	Fever,Cough	1
258656_3	Fever,Cough	4
147967_3	Fever,Cough	1
360253_2	Fever,Cough	2
56164_3	Fever,Cough	2
84779_4	Fever,Cough	1
104714_1	Fever,Cough	1
163292_3	Fever,Cough	2
26838_7	Fever,Cough	1
243917_3	Fever,Cough	2
6994_6	Fever,Cough	2
948_6	Fever,Cough	2
81348_6	Fever,Cough	4
167513_11	Fever,Cough	1
236498_1	Fever,Cough	2
16777_2	Fever,Cough	1
400087_3	Fever,Cough	2
124925_3	Fever,Cough	2
171448_5	Fever,Cough	1
370058_2	Fever,Cough	1
355456_1	Fever,Cough	2
370741_2	Fever,Cough	1
409499_5	Fever,Cough	2
420828_2	Fever,Cough	2
165984_5	Fever,Cough	1
393483_3	Fever,Cough	2
416820_3	Fever,Cough	1
344492_5	Fever,Cough	2
276370_3	Fever,Cough	4
347455_8	Fever,Cough	2
67360_3	Fever,Cough	1
279242_1	Fever,Cough	2
92979_6	Fever,Cough	3
412479_1	Fever,Cough	2
111294_2	Fever,Cough	2
29811_1	Fever,Cough	1
341081_3	Fever,Cough	1
132859_14	Fever,Cough	1
45679_3	Fever,Cough	1
114104_1	Fever,Cough	2
246365_4	Fever,Cough	2
1308_4	Fever,Cough	1
161973_10	Fever,Cough	1
114667_13	Fever,Cough	4
355366_6	Fever,Cough	1
41238_1	Fever,Cough	1
422480_1	Fever,Cough	1
451072_1	Fever,Cough	1
387700_6	Fever,Cough	2
390294_4	Fever,Cough	1
269765_7	Fever,Cough	2
235674_4	Fever,Cough	1
62275_9	Fever,Cough	4
19835_2	Fever,Cough	1
455160_5	Fever,Cough	1
249678_7	Fever,Cough	4
149702_8	Fever,Cough	1
281160_4	Fever,Cough	2
400147_2	Fever,Cough	4
138936_1	Fever,Cough	4
6503_1	Fever,Cough	1
206493_3	Fever,Cough	2
206856_3	Fever,Cough	2
232287_5	Fever,Cough	2
367050_1	Fever,Cough	4
35942_3	Fever,Cough	2
84763_3	Fever,Cough	1
88952_3	Fever,Cough	1
264188_5	Fever,Cough	1
215002_1	Fever,Cough	2
285715_1	Fever,Cough	1
370215_2	Fever,Cough	3
398987_8	Fever,Cough	2
410089_3	Fever,Cough	2
156323_4	Fever,Cough	2
45469_5	Fever,Cough	2
206030_2	Fever,Cough	2
359320_19	Fever,Cough	1
36648_1	Fever,Cough	4
51315_1	Fever,Cough	2
156915_3	Fever,Cough	1
307346_3	Fever,Cough	1
256378_3	Fever,Cough	1
500049_4	Fever,Cough	1
299700_5	Fever,Cough	1
148205_14	Fever,Cough	2
364239_2	Fever,Cough	2
128931_2	Fever,Cough	2
38282_5	Fever,Cough	1
175023_3	Fever,Cough	2
292834_4	Fever,Cough	2
230683_10	Fever,Cough	4
27761_2	Fever,Cough	2
491521_1	Fever,Cough	1
311611_2	Fever,Cough	2
147300_2	Fever,Cough	2
206986_2	Fever,Cough	1
385257_11	Fever,Cough	1
56731_6	Fever,Cough	2
196135_2	Fever,Cough	1
42158_7	Fever,Cough	1
175166_1	Fever,Cough	1
249668_4	Fever,Cough	1
12519_1	Fever,Cough	1
256939_6	Fever,Cough	1
397375_10	Fever,Cough	2
172272_3	Fever,Cough	1
90950_1	Fever,Cough	2
189181_13	Fever,Cough	2
492287_4	Fever,Cough	4
154456_8	Fever,Cough	2
466075_3	Fever,Cough	1
431791_3	Fever,Cough	1
59128_2	Fever,Cough	3
321235_1	Fever,Cough	2
235048_1	Fever,Cough	4
207949_4	Fever,Cough	2
90067_8	Fever,Cough	1
250270_1	Fever,Cough	1
223867_7	Fever,Cough	1
314074_8	Fever,Cough	2
172519_2	Fever,Cough	1
37464_2	Fever,Cough	2
331344_9	Fever,Cough	2
356148_3	Fever,Cough	2
348071_13	Fever,Cough	1
119185_2	Fever,Cough	3
345803_5	Fever,Cough	2
363602_4	Fever,Cough	2
300692_8	Fever,Cough	2
64431_6	Fever,Cough	1
253365_2	Fever,Cough	1
241679_5	Fever,Cough	4
290248_3	Fever,Cough	1
142634_1	Fever,Cough	2
260816_2	Fever,Cough	1
22232_1	Fever,Cough	2
307709_2	Fever,Cough	4
123866_3	Fever,Cough	4
113210_2	Fever,Cough	2
324846_5	Fever,Cough	2
122473_1	Fever,Cough	1
361705_9	Fever,Cough	1
431041_6	Fever,Cough	2
391134_1	Fever,Cough	1
261569_5	Fever,Cough	1
406510_5	Fever,Cough	1
247046_5	Fever,Cough	3
331423_4	Fever,Cough	2
99933_10	Fever,Cough	2
394377_2	Fever,Cough	1
16759_1	Fever,Cough	1
315681_6	Fever,Cough	4
387056_8	Fever,Cough	2
69049_7	Fever,Cough	1
474197_2	Fever,Cough	2
249601_3	Fever,Cough	1
137991_5	Fever,Cough	2
237337_1	Fever,Cough	3
66274_4	Fever,Cough	2
19509_1	Fever,Cough	2
142095_3	Fever,Cough	2
70727_1	Fever,Cough	2
218097_1	Fever,Cough	2
252123_6	Fever,Cough	2
310777_2	Fever,Cough	2
20373_13	Fever,Cough	1
439474_16	Fever,Cough	2
399175_2	Fever,Cough	1
496308_2	Fever,Cough	2
345207_13	Fever,Cough	2
89866_1	Fever,Cough	1
217182_3	Fever,Cough	1
384919_3	Fever,Cough	1
95001_1	Fever,Cough	2
443487_2	Fever,Cough	1
440901_2	Fever,Cough	1
42175_2	Fever,Cough	1
328121_5	Fever,Cough	2
241703_3	Fever,Cough	1
384716_7	Fever,Cough	3
975_5	Fever,Cough	4
385356_9	Fever,Cough	1
89893_1	Fever,Cough	2
350239_2	Fever,Cough	3
399411_3	Fever,Cough	1
318915_1	Fever,Cough	2
230626_3	Fever,Cough	1
495041_3	Fever,Cough	2
229795_1	Fever,Cough	2
52035_1	Fever,Cough	2
279300_8	Fever,Cough	1
114839_3	Fever,Cough	1
133007_20	Fever,Cough	4
478369_9	Fever,Cough	2
240110_4	Fever,Cough	2
323492_1	Fever,Cough	2
29774_11	Fever,Cough	1
322010_3	Fever,Cough	1
397347_1	Fever,Cough	1
408196_8	Fever,Cough	2
158922_6	Fever,Cough	1
208543_1	Fever,Cough	1
297358_7	Fever,Cough	1
318845_1	Fever,Cough	2
107462_3	Fever,Cough	1
112108_6	Fever,Cough	2
184914_1	Fever,Cough	1
219587_1	Fever,Cough	1
188192_4	Fever,Cough	1
96763_23	Fever,Cough	1
299474_6	Fever,Cough	2
163814_3	Fever,Cough	2
352879_2	Fever,Cough	2
367835_3	Fever,Cough	2
249688_7	Fever,Cough	2
494088_8	Fever,Cough	2
464819_10	Fever,Cough	2
404605_5	Fever,Cough	1
51169_2	Fever,Cough	4
174269_1	Fever,Cough	4
149858_9	Fever,Cough	2
276406_4	Fever,Cough	4
66493_2	Fever,Cough	4
452800_5	Fever,Cough	1
363410_3	Fever,Cough	2
351174_3	Fever,Cough	2
323101_1	Fever,Cough	2
340061_9	Fever,Cough	1
360939_3	Fever,Cough	1
396004_4	Fever,Cough	1
352728_25	Fever,Cough	2
292632_2	Fever,Cough	2
425519_3	Fever,Cough	2
282792_1	Fever,Cough	1
351117_2	Fever,Cough	2
373545_2	Fever,Cough	2
364843_5	Fever,Cough	1
242590_3	Fever,Cough	2
357029_19	Fever,Cough	1
51076_6	Fever,Cough	2
235647_4	Fever,Cough	2
220951_3	Fever,Cough	2
403658_35	Fever,Cough	4
22166_1	Fever,Cough	2
465054_7	Fever,Cough	2
361809_2	Fever,Cough	1
420980_10	Fever,Cough	1
320404_2	Fever,Cough	1
22735_1	Fever,Cough	1
501084_9	Fever,Cough	1
458798_2	Fever,Cough	2
48567_1	Fever,Cough	2
254873_10	Fever,Cough	1
60847_13	Fever,Cough	1
212389_5	Fever,Cough	2
148907_4	Fever,Cough	2
217428_1	Fever,Cough	2
161317_8	Fever,Cough	2
228197_9	Fever,Cough	1
231523_1	Fever,Cough	1
153363_6	Fever,Cough	1
360031_15	Fever,Cough	4
41507_4	Fever,Cough	4
362689_1	Fever,Cough	1
241698_3	Fever,Cough	1
350433_1	Fever,Cough	2
389422_15	Fever,Cough	2
400747_19	Fever,Cough	1
123950_5	Fever,Cough	4
413912_6	Fever,Cough	1
277312_11	Fever,Cough	2
311353_2	Fever,Cough	2
91481_4	Fever,Cough	1
28219_8	Fever,Cough	1
310845_6	Fever,Cough	1
328857_2	Fever,Cough	1
125759_2	Fever,Cough	4
277387_3	Fever,Cough	1
412505_2	Fever,Cough	2
308414_5	Fever,Cough	2
122814_5	Fever,Cough	1
189803_8	Fever,Cough	4
206482_4	Fever,Cough	1
343735_17	Fever,Cough	2
291038_7	Fever,Cough	1
120142_1	Fever,Cough	1
299990_28	Fever,Cough	1
262380_2	Fever,Cough	1
135574_2	Fever,Cough	2
112290_3	Fever,Cough	2
215759_1	Fever,Cough	1
379418_1	Fever,Cough	1
154584_4	Fever,Cough	2
20078_1	Fever,Cough	2
420058_3	Fever,Cough	1
267288_12	Fever,Cough	2
426647_4	Fever,Cough	2
240962_5	Fever,Cough	2
242536_1	Fever,Cough	1
43487_3	Fever,Cough	1
219045_2	Fever,Cough	1
456820_7	Fever,Cough	4
54229_1	Fever,Cough	2
92348_2	Fever,Cough	4
252854_2	Fever,Cough	1
247175_3	Fever,Cough	1
367370_21	Fever,Cough	2
250834_1	Fever,Cough	2
241272_2	Fever,Cough	2
399146_2	Fever,Cough	1
249433_2	Fever,Cough	1
161090_8	Fever,Cough	1
153454_1	Fever,Cough	2
350457_14	Fever,Cough	1
128078_2	Fever,Cough	1
169952_1	Fever,Cough	1
167275_1	Fever,Cough	1
329584_4	Fever,Cough	1
107468_2	Fever,Cough	1
369031_9	Fever,Cough	1
249688_9	Fever,Cough	1
73592_3	Fever,Cough	4
380441_3	Fever,Cough	1
254825_4	Fever,Cough	2
102572_21	Fever,Cough	1
181047_2	Fever,Cough	1
181065_2	Fever,Cough	2
68137_3	Fever,Cough	4
369405_1	Fever,Cough	2
79098_2	Fever,Cough	2
239490_1	Fever,Cough	1
220174_1	Fever,Cough	1
164429_6	Fever,Cough	1
133712_5	Fever,Cough	1
203201_4	Fever,Cough	3
210459_1	Fever,Cough	3
99058_2	Fever,Cough	1
335604_1	Fever,Cough	2
408551_3	Fever,Cough	2
442888_3	Fever,Cough	2
76242_4	Fever,Cough	1
303058_4	Fever,Cough	1
48194_8	Fever,Cough	3
59559_1	Fever,Cough	4
226348_10	Fever,Cough	4
408546_6	Fever,Cough	2
252088_1	Fever,Cough	3
123104_1	Fever,Cough	2
182518_1	Fever,Cough	2
344975_4	Fever,Cough	1
231301_3	Fever,Cough	1
234123_24	Fever,Cough	1
318773_20	Fever,Cough	1
126233_18	Fever,Cough	2
344498_7	Fever,Cough	3
13938_4	Fever,Cough	2
221437_7	Fever,Cough	3
287756_8	Fever,Cough	4
27703_1	Fever,Cough	4
252818_1	Fever,Cough	1
169024_1	Fever,Cough	1
174026_4	Fever,Cough	4
16469_1	Fever,Cough	4
270725_3	Fever,Cough	3
242765_20	Fever,Cough	2
385404_2	Fever,Cough	2
148205_19	Fever,Cough	1
115994_1	Fever,Cough	2
92665_1	Fever,Cough	1
39909_1	Fever,Cough	4
96785_6	Fever,Cough	4
31039_1	Fever,Cough	4
123546_6	Fever,Cough	4
220684_1	Fever,Cough	2
157989_2	Fever,Cough	3
96057_1	Fever,Cough	2
4060_1	Fever,Cough	4
186605_1	Fever,Cough	3
4955_31	Fever,Cough	1
332804_4	Fever,Cough	3
310345_2	Fever,Cough	3
408759_2	Fever,Cough	2
11111_1	Fever,Cough	2
174583_2	Fever,Cough	4
420799_2	Fever,Cough	2
367288_3	Fever,Cough	4
339646_1	Fever,Cough	2
331135_3	Fever,Cough	2
171423_2	Fever,Cough	4
385921_4	Fever,Cough	1
392668_8	Fever,Cough	1
176278_2	Fever,Cough	2
119809_2	Fever,Cough	1
62803_3	Fever,Cough	4
498552_25	Fever,Cough	4
401666_5	Fever,Cough	3
369848_1	Fever,Cough	3
128535_4	Fever,Cough	1
10714_4	Fever,Cough	3
386197_5	Fever,Cough	2
164625_5	Fever,Cough	3
380409_2	Fever,Cough	4
191231_1	Fever,Cough	1
328121_6	Fever,Cough	3
367424_5	Fever,Cough	2
307688_3	Fever,Cough	1
237503_5	Fever,Cough	2
247081_4	Fever,Cough	1
21782_4	Fever,Cough	3
32904_3	Fever,Cough	2
184106_7	Fever,Cough	3
315362_5	Fever,Cough	2
175412_2	Fever,Cough	1
238791_1	Fever,Cough	2
181079_4	Fever,Cough	3
374963_2	Fever,Cough	4
110271_8	Fever,Cough	2
154925_4	Fever,Cough	2
360284_1	Fever,Cough	2
157690_9	Fever,Cough	3
57515_2	Fever,Cough	3
191829_8	Fever,Cough	4
46641_1	Fever,Cough	4
150943_20	Fever,Cough	2
94168_12	Fever,Cough	1
208293_2	Fever,Cough	2
228380_9	Fever,Cough	3
493803_28	Fever,Cough	2
229968_1	Fever,Cough	3
191701_1	Fever,Cough	3
336545_13	Fever,Cough	3
262455_20	Fever,Cough	3
312459_4	Fever,Cough	4
492484_1	Fever,Cough	3
296405_1	Fever,Cough	1
296407_1	Fever,Cough	1
308194_2	Fever,Cough	1
196816_10	Fever,Cough	4
100305_2	Fever,Cough	2
95600_1	Fever,Cough	2
254119_3	Fever,Cough	4
384011_10	Fever,Cough	4
40285_7	Fever,Cough	3
492716_3	Fever,Cough	3
488698_4	Fever,Cough	3
135074_13	Fever,Cough	2
222677_2	Fever,Cough	2
223245_3	Fever,Cough	2
360414_5	Fever,Cough	3
384094_7	Fever,Cough	3
351378_1	Fever,Cough	3
61096_16	Fever,Cough	2
427409_1	Fever,Cough	2
287545_5	Fever,Cough	1
229289_14	Fever,Cough	4
76087_2	Fever,Cough	3
224343_9	Fever,Cough	3
398680_1	Fever,Cough	3
117283_1	Fever,Cough	4
252204_1	Fever,Cough	3
226955_10	Fever,Cough	2
316210_7	Fever,Cough	2
342738_21	Fever,Cough	3
35593_6	Fever,Cough	3
439676_6	Fever,Cough	2
21258_3	Fever,Cough	2
25325_2	Fever,Cough	1
145240_9	Fever,Cough	3
384601_2	Fever,Cough	2
311938_4	Fever,Cough	2
381316_6	Fever,Cough	1
349598_4	Fever,Cough	2
221743_1	Fever,Cough	4
26224_2	Fever,Cough	3
327979_5	Fever,Cough	2
476012_4	Fever,Cough	4
250175_4	Fever,Cough	4
202390_1	Fever,Cough	2
364344_21	Fever,Cough	3
21729_1	Fever,Cough	3
153553_2	Fever,Cough	3
24910_1	Fever,Cough	2
353791_6	Fever,Cough	1
105103_1	Fever,Cough	4
343382_1	Fever,Cough	2
246083_5	Fever,Cough	3
243549_14	Fever,Cough	2
123258_6	Fever,Cough	2
347447_18	Fever,Cough	2
74388_4	Fever,Cough	3
126574_1	Fever,Cough	3
48006_1	Fever,Cough	2
375423_26	Fever,Cough	2
213809_15	Fever,Cough	1
38234_7	Fever,Cough	2
73494_1	Fever,Cough	2
388283_4	Fever,Cough	3
187372_4	Fever,Cough	3
336694_2	Fever,Cough	2
187006_3	Fever,Cough	3
39500_6	Fever,Cough	3
321055_1	Fever,Cough	1
20854_1	Fever,Cough	2
68091_4	Fever,Cough	2
387155_12	Fever,Cough	4
20950_11	Fever,Cough	1
331009_13	Fever,Cough	1
62670_2	Fever,Cough	3
101280_2	Fever,Cough	4
6929_6	Fever,Cough	3
23655_9	Fever,Cough	3
13850_4	Fever,Cough	4
247216_2	Fever,Cough	1
80256_1	Fever,Cough	3
297249_4	Fever,Cough	1
179482_2	Fever,Cough	3
91845_3	Fever,Cough	2
45649_2	Fever,Cough	3
82224_4	Fever,Cough	1
175731_7	Fever,Cough	1
175405_11	Fever,Cough	1
60525_5	Fever,Cough	3
105466_1	Fever,Cough	4
178810_2	Fever,Cough	2
230388_2	Fever,Cough	1
475190_1	Fever,Cough	2
395996_4	Fever,Cough	3
248726_8	Fever,Cough	4
220041_2	Fever,Cough	3
353348_5	Fever,Cough	2
120383_2	Fever,Cough	2
156138_1	Fever,Cough	1
200060_1	Fever,Cough	2
318737_4	Fever,Cough	4
15279_2	Fever,Cough	4
251187_2	Fever,Cough	2
470556_4	Fever,Cough	1
372430_6	Fever,Cough	4
184258_8	Fever,Cough	3
65932_6	Fever,Cough	4
51817_1	Fever,Cough	2
219765_8	Fever,Cough	3
320398_6	Fever,Cough	2
85141_1	Fever,Cough	1
152007_7	Fever,Cough	4
340017_1	Fever,Cough	2
223110_1	Fever,Cough	1
42775_2	Fever,Cough	3
140954_1	Fever,Cough	4
126620_1	Fever,Cough	4
41285_2	Fever,Cough	3
148892_17	Fever,Cough	2
114689_2	Fever,Cough	1
33934_4	Fever,Cough	1
268817_14	Fever,Cough	1
216670_1	Fever,Cough	3
248109_3	Fever,Cough	2
308786_1	Fever,Cough	4
201030_1	Fever,Cough	1
54257_3	Fever,Cough	2
152469_2	Fever,Cough	2
183584_2	Fever,Cough	2
52782_1	Fever,Cough	1
394565_11	Fever,Cough	2
184939_5	Fever,Cough	2
383827_1	Fever,Cough	1
66987_3	Fever,Cough	2
11156_6	Fever,Cough	1
2863_12	Fever,Cough	1
181441_2	Fever,Cough	3
343019_1	Fever,Cough	4
115979_4	Fever,Cough	1
344208_14	Fever,Cough	3
235893_12	Fever,Cough	2
225385_6	Fever,Cough	1
309681_2	Fever,Cough	3
75789_7	Fever,Cough	1
43050_6	Fever,Cough	3
356055_3	Fever,Cough	4
229840_2	Fever,Cough	2
118649_8	Fever,Cough	2
362639_6	Fever,Cough	1
367498_8	Fever,Cough	1
243521_3	Fever,Cough	2
180605_7	Fever,Cough	3
188594_1	Fever,Cough	1
83657_5	Fever,Cough	4
221004_2	Fever,Cough	1
118664_1	Fever,Cough	4
121573_9	Fever,Cough	3
336207_1	Fever,Cough	2
389808_7	Fever,Cough	2
385223_5	Fever,Cough	3
340013_1	Fever,Cough	2
124029_3	Fever,Cough	2
330415_4	Fever,Cough	2
148360_4	Fever,Cough	2
141701_2	Fever,Cough	1
378480_5	Fever,Cough	2
357575_4	Fever,Cough	2
46417_6	Fever,Cough	1
863_3	Fever,Cough	2
427574_5	Fever,Cough	3
321201_10	Fever,Cough	4
236225_7	Fever,Cough	4
75083_2	Fever,Cough	2
215277_14	Fever,Cough	1
365468_1	Fever,Cough	2
278948_3	Fever,Cough	2
424426_8	Fever,Cough	4
78786_4	Fever,Cough	2
228361_2	Fever,Cough	1
387574_9	Fever,Cough	4
146282_1	Fever,Cough	1
426193_3	Fever,Cough	1
241155_9	Fever,Cough	1
116331_1	Fever,Cough	2
117465_2	Fever,Cough	1
254925_2	Fever,Cough	3
138450_17	Fever,Cough	2
54655_3	Fever,Cough	2
90225_8	Fever,Cough	2
82058_3	Fever,Cough	2
184245_1	Fever,Cough	3
210233_8	Fever,Cough	2
478608_4	Fever,Cough	2
24152_1	Fever,Cough	2
227364_2	Fever,Cough	3
373533_4	Fever,Cough	2
54346_3	Fever,Cough	2
303314_2	Fever,Cough	2
295395_1	Fever,Cough	3
201649_1	Fever,Cough	1
102946_20	Fever,Cough	2
86086_2	Fever,Cough	4
452606_2	Fever,Cough	3
200088_7	Fever,Cough	3
369275_5	Fever,Cough	4
148088_1	Fever,Cough	3
124815_6	Fever,Cough	3
81106_1	Fever,Cough	2
252874_4	Fever,Cough	2
112217_7	Fever,Cough	2
295117_5	Fever,Cough	1
93241_2	Fever,Cough	2
381293_1	Fever,Cough	3
390763_8	Fever,Cough	1
322659_8	Fever,Cough	2
386007_13	Fever,Cough	2
284546_1	Fever,Cough	3
341146_16	Fever,Cough	1
284967_8	Fever,Cough	3
185087_9	Fever,Cough	2
361941_6	Fever,Cough	2
230346_1	Fever,Cough	2
69622_1	Fever,Cough	3
16256_1	Fever,Cough	3
57195_3	Fever,Cough	2
51807_13	Fever,Cough	2
335019_7	Fever,Cough	2
308060_4	Fever,Cough	2
16902_6	Fever,Cough	2
300532_7	Fever,Cough	3
64500_2	Fever,Cough	2
380891_3	Fever,Cough	3
216687_1	Fever,Cough	3
335129_5	Fever,Cough	2
112267_4	Fever,Cough	1
327040_8	Fever,Cough	1
179382_1	Fever,Cough	2
305975_3	Fever,Cough	2
274541_1	Fever,Cough	2
493803_38	Fever,Cough	3
80459_8	Fever,Cough	3
97956_2	Fever,Cough	2
105085_2	Fever,Cough	1
163554_3	Fever,Cough	3
281822_2	Fever,Cough	3
101600_5	Fever,Cough	3
335959_12	Fever,Cough	2
73110_2	Fever,Cough	2
215611_8	Fever,Cough	3
164626_3	Fever,Cough	2
62637_10	Fever,Cough	4
303954_9	Fever,Cough	2
318971_26	Fever,Cough	4
73217_5	Fever,Cough	1
422494_3	Fever,Cough	1
194863_4	Fever,Cough	3
350557_5	Fever,Cough	2
376441_1	Fever,Cough	2
216220_3	Fever,Cough	2
416198_2	Fever,Cough	2
209217_18	Fever,Cough	2
59554_1	Fever,Cough	4
329436_3	Fever,Cough	2
276066_7	Fever,Cough	2
343915_2	Fever,Cough	4
255369_3	Fever,Cough	2
373325_11	Fever,Cough	2
245290_2	Fever,Cough	2
230405_2	Fever,Cough	2
404466_7	Fever,Cough	2
97380_1	Fever,Cough	3
376277_3	Fever,Cough	2
169010_12	Fever,Cough	3
121114_6	Fever,Cough	2
390895_16	Fever,Cough	3
80243_1	Fever,Cough	3
236435_5	Fever,Cough	3
52637_1	Fever,Cough	2
143128_25	Fever,Cough	2
314816_22	Fever,Cough	1
283930_8	Fever,Cough	1
252578_2	Fever,Cough	3
53994_19	Fever,Cough	2
213552_1	Fever,Cough	3
144913_6	Fever,Cough	2
85643_5	Fever,Cough	2
209840_2	Fever,Cough	2
42251_9	Fever,Cough	2
230328_2	Fever,Cough	2
460852_10	Fever,Cough	2
84580_1	Fever,Cough	1
81717_4	Fever,Cough	2
119953_7	Fever,Cough	2
27913_1	Fever,Cough	2
45004_3	Fever,Cough	1
377852_1	Fever,Cough	2
30212_2	Fever,Cough	2
123269_2	Fever,Cough	3
225463_3	Fever,Cough	2
141369_7	Fever,Cough	2
273333_6	Fever,Cough	2
22308_40	Fever,Cough	2
57691_3	Fever,Cough	1
149684_25	Fever,Cough	2
46093_3	Fever,Cough	2
167700_8	Fever,Cough	2
280208_5	Fever,Cough	4
323116_3	Fever,Cough	3
233560_4	Fever,Cough	4
438675_5	Fever,Cough	1
220395_3	Fever,Cough	3
214416_1	Fever,Cough	2
333838_1	Fever,Cough	2
255007_1	Fever,Cough	2
387566_4	Fever,Cough	2
201625_6	Fever,Cough	2
142722_19	Fever,Cough	2
22238_5	Fever,Cough	2
137538_7	Fever,Cough	2
43267_1	Fever,Cough	4
217337_4	Fever,Cough	2
235588_11	Fever,Cough	3
341146_17	Fever,Cough	2
96025_2	Fever,Cough	3
207533_5	Fever,Cough	1
358823_7	Fever,Cough	2
227048_6	Fever,Cough	2
387794_6	Fever,Cough	2
299935_1	Fever,Cough	2
365480_1	Fever,Cough	1
194238_5	Fever,Cough	1
74170_2	Fever,Cough	2
127659_1	Fever,Cough	3
216164_1	Fever,Cough	2
120944_7	Fever,Cough	2
73086_1	Fever,Cough	2
22747_2	Fever,Cough	2
255510_1	Fever,Cough	1
250089_1	Fever,Cough	3
90249_1	Fever,Cough	1
74401_2	Fever,Cough	1
179137_1	Fever,Cough	2
427524_1	Fever,Cough	3
151433_5	Fever,Cough	2
135789_18	Fever,Cough	2
120092_5	Fever,Cough	2
437685_7	Fever,Cough	2
81927_6	Fever,Cough	2
136_1	Fever,Cough	3
330685_5	Fever,Cough	2
32397_4	Fever,Cough	2
236341_1	Fever,Cough	1
295038_1	Fever,Cough	2
231390_12	Fever,Cough	2
103840_1	Fever,Cough	2
401853_9	Fever,Cough	2
110130_6	Fever,Cough	2
308000_6	Fever,Cough	2
68003_1	Fever,Cough	2
321577_3	Fever,Cough	2
320715_3	Fever,Cough	2
288654_8	Fever,Cough	1
250601_4	Fever,Cough	2
382820_2	Fever,Cough	4
273337_8	Fever,Cough	2
236494_5	Fever,Cough	2
165376_5	Fever,Cough	2
385467_6	Fever,Cough	2
256938_18	Fever,Cough	2
53055_24	Fever,Cough	2
189668_9	Fever,Cough	2
336736_7	Fever,Cough	3
327193_2	Fever,Cough	1
317766_2	Fever,Cough	1
283370_6	Fever,Cough	2
63460_3	Fever,Cough	2
339994_1	Fever,Cough	3
111663_1	Fever,Cough	2
116901_5	Fever,Cough	2
128669_1	Fever,Cough	2
118126_6	Fever,Cough	2
339577_9	Fever,Cough	2
289522_7	Fever,Cough	2
68819_3	Fever,Cough	2
297237_3	Fever,Cough	2
120905_6	Fever,Cough	3
420534_8	Fever,Cough	2
20070_15	Fever,Cough	2
20456_7	Fever,Cough	3
216231_7	Fever,Cough	1
295508_1	Fever,Cough	2
43445_3	Fever,Cough	2
366620_4	Fever,Cough	2
237875_2	Fever,Cough	2
71720_1	Fever,Cough	2
359136_8	Fever,Cough	2
229345_4	Fever,Cough	2
344638_6	Fever,Cough	2
358750_1	Fever,Cough	2
361082_4	Fever,Cough	1
231390_13	Fever,Cough	2
216670_4	Fever,Cough	2
42735_13	Fever,Cough	2
121604_2	Fever,Cough	4
101870_19	Fever,Cough	2
214613_5	Fever,Cough	2
93575_4	Fever,Cough	2
349176_2	Fever,Cough	2
303284_4	Fever,Cough	2
94950_2	Fever,Cough	3
329527_12	Fever,Cough	2
341920_2	Fever,Cough	3
357197_1	Fever,Cough	2
340431_3	Fever,Cough	2
317856_3	Fever,Cough	1
244904_6	Fever,Cough	2
243276_1	Fever,Cough	2
355758_2	Fever,Cough	2
91460_10	Fever,Cough	2
262383_1	Fever,Cough	2
334918_5	Fever,Cough	2
415949_8	Fever,Cough	2
308025_2	Fever,Cough	2
171899_6	Fever,Cough	2
42467_1	Fever,Cough	2
94857_8	Fever,Cough	2
219017_2	Fever,Cough	2
21842_9	Fever,Cough	2
149775_1	Fever,Cough	2
322096_12	Fever,Cough	2
219059_7	Fever,Cough	2
130601_3	Fever,Cough	3
21464_1	Fever,Cough	2
184191_1	Fever,Cough	1
7796_6	Fever,Cough	2
101618_4	Fever,Cough	2
298265_1	Fever,Cough	2
22551_1	Fever,Cough	2
91040_2	Fever,Cough	2
176513_2	Fever,Cough	2
96305_8	Fever,Cough	2
363825_5	Fever,Cough	2
254506_1	Fever,Cough	2
172910_2	Fever,Cough	2
85050_3	Fever,Cough	2
243460_10	Fever,Cough	2
205542_2	Fever,Cough	2
290315_1	Fever,Cough	2
218590_12	Fever,Cough	2
78829_7	Fever,Cough	1
200043_5	Fever,Cough	2
60912_3	Fever,Cough	2
36317_1	Fever,Cough	2
38007_4	Fever,Cough	2
44998_1	Fever,Cough	2
353973_1	Fever,Cough	2
389126_8	Fever,Cough	2
334783_1	Fever,Cough	2
98005_3	Fever,Cough	3
86418_2	Fever,Cough	2
41362_1	Fever,Cough	2
301334_13	Fever,Cough	2
375890_2	Fever,Cough	1
374782_1	Fever,Cough	2
281782_7	Fever,Cough	2
236623_2	Fever,Cough	2
25727_4	Fever,Cough	2
89984_1	Fever,Cough	1
120334_4	Fever,Cough	2
300163_4	Fever,Cough	1
94116_7	Fever,Cough	1
305542_3	Fever,Cough	2
127859_9	Fever,Cough	2
193816_4	Fever,Cough	2
216921_5	Fever,Cough	2
81288_4	Fever,Cough	2
229463_2	Fever,Cough	1
185208_1	Fever,Cough	2
253815_2	Fever,Cough	2
417105_5	Fever,Cough	2
34846_5	Fever,Cough	3
176264_9	Fever,Cough	2
67229_1	Fever,Cough	2
287525_5	Fever,Cough	2
107207_1	Fever,Cough	2
233074_9	Fever,Cough	2
284491_10	Fever,Cough	2
291245_2	Fever,Cough	2
112714_10	Fever,Cough	2
137153_2	Fever,Cough	2
225200_2	Fever,Cough	2
219739_2	Fever,Cough	2
277148_4	Fever,Cough	2
273542_2	Fever,Cough	1
237158_4	Fever,Cough	2
315668_3	Fever,Cough	2
207033_5	Fever,Cough	2
34301_11	Fever,Cough	2
214186_1	Fever,Cough	2
343086_1	Fever,Cough	3
38023_2	Fever,Cough	2
135807_2	Fever,Cough	2
225933_1	Fever,Cough	1
173881_6	Fever,Cough	2
31121_5	Fever,Cough	2
446194_5	Fever,Cough	2
208231_1	Fever,Cough	2
313950_5	Fever,Cough	2
173905_6	Fever,Cough	2
186748_1	Fever,Cough	2
113949_4	Fever,Cough	2
385700_1	Fever,Cough	2
165503_3	Fever,Cough	2
200008_3	Fever,Cough	2
218019_18	Fever,Cough	2
217696_22	Fever,Cough	3
328679_5	Fever,Cough	1
298996_3	Fever,Cough	2
206646_2	Fever,Cough	2
319624_5	Fever,Cough	2
48183_1	Fever,Cough	2
198120_2	Fever,Cough	2
69425_6	Fever,Cough	2
339218_4	Fever,Cough	2
193246_4	Fever,Cough	2
340597_42	Fever,Cough	2
353162_3	Fever,Cough	1
198104_6	Fever,Cough	2
313050_3	Fever,Cough	2
242042_5	Fever,Cough	2
304727_2	Fever,Cough	2
171083_4	Fever,Cough	2
331951_5	Fever,Cough	2
253508_11	Fever,Cough	2
247860_10	Fever,Cough	2
97621_3	Fever,Cough	2
279307_11	Fever,Cough	1
149760_2	Fever,Cough	2
212744_3	Fever,Cough	2
415914_1	Fever,Cough	1
131431_5	Fever,Cough	1
205633_14	Fever,Cough	2
68289_4	Fever,Cough	2
208389_3	Fever,Cough	2
229761_10	Fever,Cough	1
100757_8	Fever,Cough	3
183112_2	Fever,Cough	2
375423_34	Fever,Cough	2
81151_3	Fever,Cough	2
356021_3	Fever,Cough	2
299136_18	Fever,Cough	3
9741_5	Fever,Cough	3
59519_2	Fever,Cough	2
396187_3	Fever,Cough	2
44083_1	Fever,Cough	2
50708_1	Fever,Cough	2
273541_1	Fever,Cough	2
342997_2	Fever,Cough	2
16023_7	Fever,Cough	2
182880_8	Fever,Cough	2
304257_1	Fever,Cough	2
246900_1	Fever,Cough	1
297607_8	Fever,Cough	1
472966_5	Fever,Cough	2
21126_1	Fever,Cough	2
336172_2	Fever,Cough	2
327320_4	Fever,Cough	2
347041_1	Fever,Cough	2
123040_17	Fever,Cough	2
434987_11	Fever,Cough	2
179103_4	Fever,Cough	2
367488_2	Fever,Cough	2
57775_1	Fever,Cough	2
27192_3	Fever,Cough	2
33375_35	Fever,Cough	1
171583_8	Fever,Cough	2
498371_21	Fever,Cough	2
184179_1	Fever,Cough	2
461186_2	Fever,Cough	3
31591_6	Fever,Cough	3
152546_11	Fever,Cough	3
325503_10	Fever,Cough	2
80248_2	Fever,Cough	2
200250_5	Fever,Cough	2
347977_2	Fever,Cough	2
281527_2	Fever,Cough	2
111223_2	Fever,Cough	2
1389_10	Fever,Cough	2
389189_3	Fever,Cough	2
164440_1	Fever,Cough	2
155062_3	Fever,Cough	2
40431_1	Fever,Cough	2
59253_1	Fever,Cough	2
170991_2	Fever,Cough	3
86410_4	Fever,Cough	2
326306_11	Fever,Cough	2
301409_16	Fever,Cough	2
66112_1	Fever,Cough	1
72452_2	Fever,Cough	2
68100_2	Fever,Cough	2
73591_11	Fever,Cough	2
281152_4	Fever,Cough	2
377863_1	Fever,Cough	3
286236_20	Fever,Cough	3
81103_5	Fever,Cough	2
204066_2	Fever,Cough	1
126261_2	Fever,Cough	2
291656_3	Fever,Cough	2
330758_1	Fever,Cough	2
96635_2	Fever,Cough	1
110506_7	Fever,Cough	1
347708_1	Fever,Cough	2
316138_6	Fever,Cough	2
67284_17	Fever,Cough	2
169833_1	Fever,Cough	2
40963_2	Fever,Cough	2
59292_1	Fever,Cough	2
218249_12	Fever,Cough	2
88409_2	Fever,Cough	2
367052_3	Fever,Cough	2
184566_5	Fever,Cough	2
499997_6	Fever,Cough	1
44066_1	Fever,Cough	2
219047_5	Fever,Cough	3
131946_13	Fever,Cough	2
249472_5	Fever,Cough	3
130313_5	Fever,Cough	3
373902_3	Fever,Cough	2
428362_6	Fever,Cough	2
227368_2	Fever,Cough	2
381908_1	Fever,Cough	2
334589_1	Fever,Cough	2
311110_3	Fever,Cough	2
448182_9	Fever,Cough	2
156352_5	Fever,Cough	2
389280_7	Fever,Cough	1
176302_5	Fever,Cough	2
108123_1	Fever,Cough	2
298021_14	Fever,Cough	1
208218_2	Fever,Cough	2
56601_9	Fever,Cough	2
54763_2	Fever,Cough	2
275241_7	Fever,Cough	2
64260_2	Fever,Cough	2
285525_3	Fever,Cough	2
208251_1	Fever,Cough	2
59709_1	Fever,Cough	2
295063_2	Fever,Cough	2
218742_1	Fever,Cough	2
195032_4	Fever,Cough	2
191331_1	Fever,Cough	2
203920_2	Fever,Cough	2
45513_6	Fever,Cough	1
319909_3	Fever,Cough	2
347695_7	Fever,Cough	2
384025_4	Fever,Cough	2
125000_3	Fever,Cough	3
40461_5	Fever,Cough	1
57898_2	Fever,Cough	1
217438_1	Fever,Cough	2
358425_18	Fever,Cough	2
124921_2	Fever,Cough	2
214246_7	Fever,Cough	2
292959_4	Fever,Cough	2
351832_1	Fever,Cough	2
192369_1	Fever,Cough	2
237162_1	Fever,Cough	2
397148_1	Fever,Cough	2
425685_5	Fever,Cough	2
35236_14	Fever,Cough	2
167008_3	Fever,Cough	1
349881_11	Fever,Cough	2
122950_1	Fever,Cough	3
327860_7	Fever,Cough	1
107876_2	Fever,Cough	2
129048_4	Fever,Cough	2
30748_1	Fever,Cough	2
230194_8	Fever,Cough	2
22880_1	Fever,Cough	2
170544_2	Fever,Cough	2
281857_6	Fever,Cough	2
288632_5	Fever,Cough	2
26510_1	Fever,Cough	2
176398_1	Fever,Cough	2
371475_1	Fever,Cough	2
115653_5	Fever,Cough	1
262113_1	Fever,Cough	2
353334_13	Fever,Cough	2
169808_1	Fever,Cough	2
25575_1	Fever,Cough	2
42158_11	Fever,Cough	2
126291_7	Fever,Cough	1
350421_1	Fever,Cough	1
192367_3	Fever,Cough	2
186590_7	Fever,Cough	2
359858_1	Fever,Cough	1
185534_2	Fever,Cough	2
383359_1	Fever,Cough	2
215461_3	Fever,Cough	2
282757_2	Fever,Cough	2
430757_4	Fever,Cough	2
253004_4	Fever,Cough	3
202102_2	Fever,Cough	3
262165_1	Fever,Cough	2
132920_4	Fever,Cough	2
31314_1	Fever,Cough	2
304870_1	Fever,Cough	2
317890_6	Fever,Cough	2
258311_1	Fever,Cough	2
373563_5	Fever,Cough	3
188280_1	Fever,Cough	1
270711_14	Fever,Cough	2
172756_2	Fever,Cough	2
181000_4	Fever,Cough	1
91147_1	Fever,Cough	2
238065_1	Fever,Cough	2
364483_13	Fever,Cough	2
90995_7	Fever,Cough	2
297554_6	Fever,Cough	1
54561_1	Fever,Cough	2
325169_9	Fever,Cough	1
33522_2	Fever,Cough	2
195041_3	Fever,Cough	1
310369_11	Fever,Cough	2
203062_7	Fever,Cough	2
255912_1	Fever,Cough	2
122840_2	Fever,Cough	2
142593_1	Fever,Cough	3
215365_1	Fever,Cough	2
308678_8	Fever,Cough	1
62666_4	Fever,Cough	2
121290_1	Fever,Cough	2
235155_14	Fever,Cough	2
254658_1	Fever,Cough	2
312671_1	Fever,Cough	2
53783_4	Fever,Cough	2
178684_3	Fever,Cough	2
32579_2	Fever,Cough	2
73390_6	Fever,Cough	2
339218_6	Fever,Cough	4
17789_39	Fever,Cough	2
89136_7	Fever,Cough	4
101886_1	Fever,Cough	1
195880_5	Fever,Cough	2
167869_2	Fever,Cough	2
65151_4	Fever,Cough	2
167987_12	Fever,Cough	2
120537_1	Fever,Cough	2
49603_5	Fever,Cough	1
176981_3	Fever,Cough	3
9965_2	Fever,Cough	1
292610_3	Fever,Cough	2
5300_1	Fever,Cough	2
44034_1	Fever,Cough	2
307846_6	Fever,Cough	2
311931_1	Fever,Cough	4
276120_3	Fever,Cough	2
300598_1	Fever,Cough	4
48662_1	Fever,Cough	4
283379_14	Fever,Cough	4
41370_4	Fever,Cough	2
181079_10	Fever,Cough	2
174847_2	Fever,Cough	2
166215_2	Fever,Cough	2
276616_5	Fever,Cough	3
199697_2	Fever,Cough	4
247796_1	Fever,Cough	2
176531_11	Fever,Cough	2
112611_4	Fever,Cough	2
315081_1	Fever,Cough	4
52393_6	Fever,Cough	1
192554_1	Fever,Cough	2
279242_7	Fever,Cough	4
117966_1	Fever,Cough	2
359629_1	Fever,Cough	2
305547_5	Fever,Cough	1
258345_4	Fever,Cough	4
94536_1	Fever,Cough	2
20398_6	Fever,Cough	4
56653_2	Fever,Cough	2
232470_3	Fever,Cough	4
15840_2	Fever,Cough	2
91190_2	Fever,Cough	2
128491_5	Fever,Cough	4
37121_1	Fever,Cough	2
379088_2	Fever,Cough	1
280039_1	Fever,Cough	2
42809_3	Fever,Cough	2
171349_1	Fever,Cough	2
96038_7	Fever,Cough	2
77619_1	Fever,Cough	2
372847_1	Fever,Cough	2
116632_16	Fever,Cough	2
80202_9	Fever,Cough	2
235473_2	Fever,Cough	2
183495_6	Fever,Cough	2
208215_5	Fever,Cough	3
74132_5	Fever,Cough	2
317485_2	Fever,Cough	2
202034_1	Fever,Cough	2
25572_1	Fever,Cough	4
341927_3	Fever,Cough	4
83385_4	Fever,Cough	2
206557_3	Fever,Cough	2
264934_2	Fever,Cough	2
184184_1	Fever,Cough	4
658_5	Fever,Cough	3
190831_6	Fever,Cough	2
136639_2	Fever,Cough	2
189572_6	Fever,Cough	2
373950_2	Fever,Cough	2
197097_3	Fever,Cough	2
230860_1	Fever,Cough	2
2348_3	Fever,Cough	3
190341_3	Fever,Cough	2
332244_4	Fever,Cough	2
64966_1	Fever,Cough	2
289277_8	Fever,Cough	4
87538_16	Fever,Cough	2
453814_3	Fever,Cough	1
170459_5	Fever,Cough	4
182958_1	Fever,Cough	1
87319_3	Fever,Cough	1
206372_1	Fever,Cough	2
322382_2	Fever,Cough	1
386162_8	Fever,Cough	2
47087_15	Fever,Cough	2
121270_3	Fever,Cough	1
288981_8	Fever,Cough	2
212654_3	Fever,Cough	4
204520_1	Fever,Cough	2
290179_28	Fever,Cough	4
16740_2	Fever,Cough	2
184493_9	Fever,Cough	2
265279_4	Fever,Cough	2
59496_6	Fever,Cough	2
296018_2	Fever,Cough	2
5554_21	Fever,Cough	2
274511_7	Fever,Cough	2
180114_6	Fever,Cough	2
96961_1	Fever,Cough	2
366184_1	Fever,Cough	2
210064_2	Fever,Cough	2
200579_11	Fever,Cough	2
413055_11	Fever,Cough	2
296461_3	Fever,Cough	2
64499_5	Fever,Cough	2
63664_5	Fever,Cough	2
58208_3	Fever,Cough	2
32265_6	Fever,Cough	2
76970_2	Fever,Cough	2
127281_2	Fever,Cough	2
51067_8	Fever,Cough	2
199516_3	Fever,Cough	2
179080_1	Fever,Cough	2
228714_6	Fever,Cough	2
170173_2	Fever,Cough	2
148506_41	Fever,Cough	3
500576_1	Fever,Cough	2
127665_4	Fever,Cough	2
340358_5	Fever,Cough	2
284773_5	Fever,Cough	2
141626_1	Fever,Cough	2
147964_13	Fever,Cough	2
172381_1	Fever,Cough	2
223208_2	Fever,Cough	2
8898_3	Fever,Cough	2
281074_3	Fever,Cough	2
233779_3	Fever,Cough	2
221923_3	Fever,Cough	2
181872_2	Fever,Cough	2
147989_5	Fever,Cough	2
98780_1	Fever,Cough	2
351461_1	Fever,Cough	2
81537_20	Fever,Cough	2
267818_25	Fever,Cough	2
318982_5	Fever,Cough	2
90113_2	Fever,Cough	2
30533_3	Fever,Cough	2
288287_6	Fever,Cough	2
244516_10	Fever,Cough	2
372169_1	Fever,Cough	2
300607_1	Fever,Cough	2
275211_2	Fever,Cough	2
368302_12	Fever,Cough	2
312341_22	Fever,Cough	2
43407_5	Fever,Cough	2
279138_3	Fever,Cough	2
13046_2	Fever,Cough	4
115395_10	Fever,Cough	2
372812_4	Fever,Cough	2
351074_5	Fever,Cough	2
168471_2	Fever,Cough	2
167195_3	Fever,Cough	2
315778_7	Fever,Cough	2
54930_16	Fever,Cough	2
313391_16	Fever,Cough	4
288155_3	Fever,Cough	2
81336_4	Fever,Cough	1
77582_1	Fever,Cough	2
41350_3	Fever,Cough	2
293626_3	Fever,Cough	2
479201_2	Fever,Cough	2
139035_3	Fever,Cough	2
342286_4	Fever,Cough	2
367910_3	Fever,Cough	2
248821_10	Fever,Cough	2
97222_24	Fever,Cough	2
8888_8	Fever,Cough	4
77325_12	Fever,Cough	2
298021_18	Fever,Cough	2
58239_3	Fever,Cough	2
385664_2	Fever,Cough	2
266162_6	Fever,Cough	2
161936_2	Fever,Cough	2
285801_5	Fever,Cough	2
54007_12	Fever,Cough	2
241922_1	Fever,Cough	2
228516_2	Fever,Cough	2
270247_4	Fever,Cough	2
92726_1	Fever,Cough	4
4166_1	Fever,Cough	4
374438_9	Fever,Cough	2
326304_5	Fever,Cough	2
185186_2	Fever,Cough	2
1696_1	Fever,Cough	2
160250_8	Fever,Cough	2
25977_2	Fever,Cough	2
212017_3	Fever,Cough	2
386776_2	Fever,Cough	2
68925_5	Fever,Cough	2
123946_2	Fever,Cough	2
20960_15	Fever,Cough	2
282874_1	Fever,Cough	2
117532_9	Fever,Cough	2
447062_9	Fever,Cough	2
332467_8	Fever,Cough	2
366185_4	Fever,Cough	2
320246_12	Fever,Cough	2
182071_4	Fever,Cough	2
925_3	Fever,Cough	1
24553_4	Fever,Cough	2
222052_3	Fever,Cough	2
122139_3	Fever,Cough	2
13825_6	Fever,Cough	2
424348_5	Fever,Cough	2
341492_1	Fever,Cough	2
199887_6	Fever,Cough	2
322421_11	Fever,Cough	2
60220_1	Fever,Cough	2
186235_1	Fever,Cough	2
423985_4	Fever,Cough	2
284566_7	Fever,Cough	2
130216_10	Fever,Cough	2
176220_3	Fever,Cough	2
44337_5	Fever,Cough	2
179389_1	Fever,Cough	2
219719_10	Fever,Cough	2
272558_2	Fever,Cough	2
215039_16	Fever,Cough	1
251489_2	Fever,Cough	2
64623_10	Fever,Cough	2
48921_3	Fever,Cough	2
307452_2	Fever,Cough	2
242954_3	Fever,Cough	2
257879_1	Fever,Cough	2
2523_2	Fever,Cough	1
230843_1	Fever,Cough	2
17789_41	Fever,Cough	2
118919_4	Fever,Cough	2
122840_3	Fever,Cough	2
229444_3	Fever,Cough	2
126724_19	Fever,Cough	2
276127_2	Fever,Cough	2
67595_3	Fever,Cough	2
343055_1	Fever,Cough	2
130685_5	Fever,Cough	2
426588_14	Fever,Cough	2
365700_12	Fever,Cough	2
259223_1	Fever,Cough	3
60310_2	Fever,Cough	2
87871_1	Fever,Cough	2
202623_3	Fever,Cough	1
260274_4	Fever,Cough	2
311075_5	Fever,Cough	2
49183_2	Fever,Cough	1
273528_1	Fever,Cough	2
212611_1	Fever,Cough	1
297423_15	Fever,Cough	2
211692_2	Fever,Cough	2
89533_3	Fever,Cough	2
61615_20	Fever,Cough	2
71234_1	Fever,Cough	2
124469_5	Fever,Cough	2
49076_3	Fever,Cough	2
125607_4	Fever,Cough	1
86679_3	Fever,Cough	2
186383_3	Fever,Cough	1
205712_2	Fever,Cough	2
91963_2	Fever,Cough	2
320420_12	Fever,Cough	1
311050_2	Fever,Cough	2
373916_8	Fever,Cough	2
128049_4	Fever,Cough	2
98683_1	Fever,Cough	1
7073_11	Fever,Cough	2
174306_4	Fever,Cough	2
300011_11	Fever,Cough	2
398560_3	Fever,Cough	2
197794_8	Fever,Cough	2
288309_2	Fever,Cough	2
220858_8	Fever,Cough	2
388271_24	Fever,Cough	2
73961_9	Fever,Cough	1
430532_2	Fever,Cough	2
8067_2	Fever,Cough	2
288334_1	Fever,Cough	1
183971_3	Fever,Cough	2
90393_1	Fever,Cough	2
80434_9	Fever,Cough	2
97974_6	Fever,Cough	2
183143_3	Fever,Cough	2
178856_3	Fever,Cough	1
167972_5	Fever,Cough	2
78494_6	Fever,Cough	2
128721_1	Fever,Cough	2
183128_8	Fever,Cough	2
10891_20	Fever,Cough	1
259214_3	Fever,Cough	2
316790_2	Fever,Cough	2
204375_2	Fever,Cough	2
351843_3	Fever,Cough	2
259380_2	Fever,Cough	2
253508_14	Fever,Cough	2
291074_4	Fever,Cough	2
205505_4	Fever,Cough	2
62572_9	Fever,Cough	2
49617_1	Fever,Cough	2
266634_3	Fever,Cough	2
53644_10	Fever,Cough	1
210678_1	Fever,Cough	2
92699_3	Fever,Cough	2
177463_11	Fever,Cough	2
10965_1	Fever,Cough	2
234580_9	Fever,Cough	2
253307_23	Fever,Cough	2
324172_1	Fever,Cough	2
330377_13	Fever,Cough	2
382672_4	Fever,Cough	2
166543_1	Fever,Cough	2
239505_30	Fever,Cough	2
200493_1	Fever,Cough	2
110734_10	Fever,Cough	2
275995_1	Fever,Cough	2
270870_3	Fever,Cough	2
208290_5	Fever,Cough	1
249629_5	Fever,Cough	2
210798_3	Fever,Cough	2
13634_1	Fever,Cough	2
215903_5	Fever,Cough	2
366369_6	Fever,Cough	2
53976_6	Fever,Cough	1
70236_3	Fever,Cough	2
91932_2	Fever,Cough	2
53798_2	Fever,Cough	2
215412_3	Fever,Cough	2
239024_4	Fever,Cough	2
251462_10	Fever,Cough	2
107099_3	Fever,Cough	2
44587_1	Fever,Cough	2
279894_5	Fever,Cough	2
40285_15	Fever,Cough	2
321578_5	Fever,Cough	2
213317_2	Fever,Cough	2
218034_2	Fever,Cough	1
16304_1	Fever,Cough	2
261464_2	Fever,Cough	2
43986_1	Fever,Cough	2
121222_2	Fever,Cough	2
316666_5	Fever,Cough	2
74402_4	Fever,Cough	1
108467_3	Fever,Cough	2
65326_6	Fever,Cough	2
264833_2	Fever,Cough	2
48697_5	Fever,Cough	2
139810_4	Fever,Cough	2
44008_1	Fever,Cough	2
4386_1	Fever,Cough	2
203445_1	Fever,Cough	2
417682_4	Fever,Cough	2
197073_2	Fever,Cough	2
369159_8	Fever,Cough	2
65236_1	Fever,Cough	2
127561_2	Fever,Cough	2
147871_1	Fever,Cough	2
176962_3	Fever,Cough	2
309297_8	Fever,Cough	1
7993_2	Fever,Cough	2
182920_1	Fever,Cough	2
407906_3	Fever,Cough	2
317615_1	Fever,Cough	2
107264_1	Fever,Cough	2
136133_2	Fever,Cough	2
118610_3	Fever,Cough	2
365871_12	Fever,Cough	1
354808_1	Fever,Cough	2
100500_1	Fever,Cough	2
207241_1	Fever,Cough	2
45267_3	Fever,Cough	2
425190_7	Fever,Cough	2
248626_3	Fever,Cough	2
424270_3	Fever,Cough	2
281719_2	Fever,Cough	2
9059_1	Fever,Cough	2
101363_1	Fever,Cough	2
332026_3	Fever,Cough	4
142486_2	Fever,Cough	2
213805_5	Fever,Cough	2
226769_8	Fever,Cough	2
10965_2	Fever,Cough	2
38455_1	Fever,Cough	2
48241_6	Fever,Cough	2
71613_3	Fever,Cough	2
312985_1	Fever,Cough	1
92055_5	Fever,Cough	2
223582_8	Fever,Cough	2
25616_1	Fever,Cough	2
337463_8	Fever,Cough	2
129334_5	Fever,Cough	2
330693_3	Fever,Cough	2
336611_1	Fever,Cough	2
113480_4	Fever,Cough	2
132726_4	Fever,Cough	2
49332_1	Fever,Cough	2
51780_4	Fever,Cough	2
229877_5	Fever,Cough	2
42697_2	Fever,Cough	2
82585_10	Fever,Cough	2
154651_2	Fever,Cough	2
5902_3	Fever,Cough	2
153664_9	Fever,Cough	2
87887_1	Fever,Cough	2
257862_1	Fever,Cough	2
383642_4	Fever,Cough	2
75712_2	Fever,Cough	2
475912_5	Fever,Cough	2
196756_13	Fever,Cough	2
210085_6	Fever,Cough	2
332984_8	Fever,Cough	2
169346_1	Fever,Cough	1
202074_4	Fever,Cough	2
263291_1	Fever,Cough	2
373474_5	Fever,Cough	2
356265_11	Fever,Cough	2
193604_1	Fever,Cough	2
323338_1	Fever,Cough	2
110765_1	Fever,Cough	1
213031_5	Fever,Cough	2
153843_2	Fever,Cough	2
330517_15	Fever,Cough	2
48518_1	Fever,Cough	2
287654_3	Fever,Cough	1
180675_1	Fever,Cough	2
380681_5	Fever,Cough	2
109117_7	Fever,Cough	2
112588_7	Fever,Cough	1
373936_5	Fever,Cough	2
187658_3	Fever,Cough	2
272032_2	Fever,Cough	2
150664_3	Fever,Cough	2
10965_3	Fever,Cough	2
283001_4	Fever,Cough	2
198755_1	Fever,Cough	3
230270_1	Fever,Cough	2
328080_19	Fever,Cough	2
35735_1	Fever,Cough	2
95362_2	Fever,Cough	2
57464_1	Fever,Cough	2
15497_4	Fever,Cough	2
249106_4	Fever,Cough	2
317546_2	Fever,Cough	2
106960_9	Fever,Cough	2
259411_4	Fever,Cough	2
189084_2	Fever,Cough	2
94867_4	Fever,Cough	2
183908_1	Fever,Cough	2
186883_1	Fever,Cough	2
215208_3	Fever,Cough	2
21707_11	Fever,Cough	2
143375_14	Fever,Cough	2
183278_1	Fever,Cough	2
380725_2	Fever,Cough	2
46336_6	Fever,Cough	2
266031_2	Fever,Cough	2
322376_8	Fever,Cough	2
96968_3	Fever,Cough	2
276144_3	Fever,Cough	2
43374_4	Fever,Cough	2
297536_11	Fever,Cough	2
332467_14	Fever,Cough	2
425100_14	Fever,Cough	2
162692_4	Fever,Cough	2
309315_4	Fever,Cough	2
315174_1	Fever,Cough	2
59519_10	Fever,Cough	2
80671_8	Fever,Cough	2
117109_1	Fever,Cough	2
233638_14	Fever,Cough	2
241582_6	Fever,Cough	2
358949_4	Fever,Cough	2
353994_4	Fever,Cough	2
14326_6	Fever,Cough	2
35342_4	Fever,Cough	2
172417_1	Fever,Cough	2
262303_2	Fever,Cough	2
289936_5	Fever,Cough	2
379918_8	Fever,Cough	2
390165_11	Fever,Cough	2
175991_10	Fever,Cough	2
227280_3	Fever,Cough	2
47099_2	Fever,Cough	2
23335_1	Fever,Cough	2
312211_19	Fever,Cough	2
47355_12	Fever,Cough	1
4917_1	Fever,Cough	2
293643_6	Fever,Cough	2
6715_1	Fever,Cough	2
176509_16	Fever,Cough	2
88737_3	Fever,Cough	2
252361_3	Fever,Cough	2
261275_10	Fever,Cough	2
226607_1	Fever,Cough	2
206171_6	Fever,Cough	1
208029_2	Fever,Cough	2
88984_1	Fever,Cough	2
266539_1	Fever,Cough	2
90750_6	Fever,Cough	2
26350_1	Fever,Cough	2
229993_17	Fever,Cough	2
261961_5	Fever,Cough	2
130601_5	Fever,Cough	2
131273_9	Fever,Cough	2
99597_2	Fever,Cough	2
168406_6	Fever,Cough	2
85515_13	Fever,Cough	2
14534_3	Fever,Cough	3
84101_4	Fever,Cough	2
202491_1	Fever,Cough	2
294557_6	Fever,Cough	2
155514_1	Fever,Cough	2
108610_17	Fever,Cough	2
241069_2	Fever,Cough	2
232089_5	Fever,Cough	2
77422_2	Fever,Cough	2
84300_2	Fever,Cough	2
141625_2	Fever,Cough	2
195756_2	Fever,Cough	2
265719_2	Fever,Cough	2
345992_6	Fever,Cough	2
42615_3	Fever,Cough	2
250056_17	Fever,Cough	2
33110_5	Fever,Cough	2
231503_4	Fever,Cough	2
109817_1	Fever,Cough	2
391564_3	Fever,Cough	2
289192_2	Fever,Cough	2
109885_1	Fever,Cough	2
129585_4	Fever,Cough	2
13133_1	Fever,Cough	2
413061_2	Fever,Cough	2
273398_10	Fever,Cough	2
140627_10	Fever,Cough	2
266863_12	Fever,Cough	2
327845_2	Fever,Cough	2
107506_5	Fever,Cough	3
97346_2	Fever,Cough	2
20588_1	Fever,Cough	2
208828_9	Fever,Cough	2
168430_4	Fever,Cough	2
178462_1	Fever,Cough	2
308362_10	Fever,Cough	2
21211_12	Fever,Cough	2
183988_3	Fever,Cough	2
131032_2	Fever,Cough	2
295117_14	Fever,Cough	2
392189_9	Fever,Cough	2
265853_6	Fever,Cough	2
279165_4	Fever,Cough	2
9752_11	Fever,Cough	2
85908_3	Fever,Cough	2
11354_1	Fever,Cough	2
350284_2	Fever,Cough	2
307554_13	Fever,Cough	2
277904_1	Fever,Cough	2
205253_1	Fever,Cough	2
174843_8	Fever,Cough	2
177738_3	Fever,Cough	2
261973_3	Fever,Cough	2
126393_6	Fever,Cough	2
42962_4	Fever,Cough	2
295250_4	Fever,Cough	2
65319_4	Fever,Cough	2
11863_1	Fever,Cough	2
384354_5	Fever,Cough	2
225937_1	Fever,Cough	2
152239_3	Fever,Cough	2
136208_1	Fever,Cough	2
107104_5	Fever,Cough	2
50748_6	Fever,Cough	2
270402_3	Fever,Cough	2
325038_5	Fever,Cough	2
271213_1	Fever,Cough	2
210706_3	Fever,Cough	2
13995_4	Fever,Cough	2
8545_2	Fever,Cough	2
11133_10	Fever,Cough	2
50608_1	Fever,Cough	2
381481_6	Fever,Cough	1
97130_3	Fever,Cough	2
180011_1	Fever,Cough	2
174788_1	Fever,Cough	1
192033_1	Fever,Cough	1
17546_1	Fever,Cough	3
276722_2	Fever,Cough	2
75725_9	Fever,Cough	2
294536_3	Fever,Cough	2
55063_1	Fever,Cough	2
128882_3	Fever,Cough	2
78724_3	Fever,Cough	2
363279_4	Fever,Cough	1
135108_11	Fever,Cough	1
271669_7	Fever,Cough	2
311061_8	Fever,Cough	2
191007_1	Fever,Cough	2
280244_3	Fever,Cough	3
182707_1	Fever,Cough	2
44575_2	Fever,Cough	2
195389_4	Fever,Cough	1
216552_5	Fever,Cough	2
3008_3	Fever,Cough	2
113696_13	Fever,Cough	2
131381_10	Fever,Cough	2
259083_1	Fever,Cough	2
136790_5	Fever,Cough	2
110619_1	Fever,Cough	2
188268_2	Fever,Cough	2
57031_1	Fever,Cough	2
200715_4	Fever,Cough	2
277623_1	Fever,Cough	2
107016_4	Fever,Cough	2
280262_1	Fever,Cough	2
54122_1	Fever,Cough	2
42379_2	Fever,Cough	2
134448_6	Fever,Cough	2
50005_15	Fever,Cough	2
370690_4	Fever,Cough	2
296476_2	Fever,Cough	2
265197_16	Fever,Cough	2
104210_1	Fever,Cough	1
336840_2	Fever,Cough	2
155737_2	Fever,Cough	2
81917_16	Fever,Cough	2
183128_12	Fever,Cough	2
212439_2	Fever,Cough	2
262260_1	Fever,Cough	2
224449_24	Fever,Cough	2
126130_29	Fever,Cough	2
54494_2	Fever,Cough	2
279129_1	Fever,Cough	2
275763_2	Fever,Cough	2
332299_1	Fever,Cough	2
323393_3	Fever,Cough	2
214361_2	Fever,Cough	1
266583_1	Fever,Cough	2
256789_6	Fever,Cough	2
109659_5	Fever,Cough	2
49422_2	Fever,Cough	2
330845_2	Fever,Cough	2
104217_1	Fever,Cough	2
43626_1	Fever,Cough	2
106204_2	Fever,Cough	2
242329_1	Fever,Cough	2
275859_6	Fever,Cough	1
183269_4	Fever,Cough	2
145013_1	Fever,Cough	2
25804_10	Fever,Cough	2
26519_13	Fever,Cough	2
186556_5	Fever,Cough	2
187986_1	Fever,Cough	2
43626_2	Fever,Cough	1
289939_8	Fever,Cough	3
180270_1	Fever,Cough	2
151214_1	Fever,Cough	2
138683_5	Fever,Cough	2
231451_1	Fever,Cough	2
71697_3	Fever,Cough	2
177379_1	Fever,Cough	2
331585_3	Fever,Cough	2
296229_7	Fever,Cough	2
168726_2	Fever,Cough	2
270440_9	Fever,Cough	2
14556_11	Fever,Cough	2
868_11	Fever,Cough	2
27049_5	Fever,Cough	2
49452_2	Fever,Cough	1
180868_4	Fever,Cough	2
183927_12	Fever,Cough	2
300928_3	Fever,Cough	2
187895_2	Fever,Cough	2
243153_1	Fever,Cough	2
274972_2	Fever,Cough	1
10040_1	Fever,Cough	2
86675_4	Fever,Cough	2
348502_4	Fever,Cough	2
176243_2	Fever,Cough	2
44012_3	Fever,Cough	2
183334_5	Fever,Cough	3
170083_1	Fever,Cough	2
274820_5	Fever,Cough	2
53126_2	Fever,Cough	2
130407_3	Fever,Cough	2
227686_3	Fever,Cough	2
123064_12	Fever,Cough	2
333161_1	Fever,Cough	2
102449_5	Fever,Cough	2
270419_7	Fever,Cough	3
58937_1	Fever,Cough	2
3823_1	Fever,Cough	2
200622_1	Fever,Cough	1
12242_2	Fever,Cough	2
162325_1	Fever,Cough	2
147904_6	Fever,Cough	2
17534_1	Fever,Cough	2
163487_3	Fever,Cough	2
194293_6	Fever,Cough	2
181677_1	Fever,Cough	2
285106_1	Fever,Cough	2
110696_3	Fever,Cough	2
73956_5	Fever,Cough	2
27382_1	Fever,Cough	2
279840_3	Fever,Cough	2
233742_1	Fever,Cough	2
131750_3	Fever,Cough	2
241483_2	Fever,Cough	2
55150_3	Fever,Cough	2
1123_1	Fever,Cough	1
187948_2	Fever,Cough	2
200562_4	Fever,Cough	2
85291_10	Fever,Cough	2
298752_7	Fever,Cough	1
142368_1	Fever,Cough	2
188885_1	Fever,Cough	2
259565_1	Fever,Cough	2
108826_1	Fever,Cough	2
199721_2	Fever,Cough	2
33546_11	Fever,Cough	2
188122_7	Fever,Cough	2
171356_4	Fever,Cough	2
279801_2	Fever,Cough	2
267074_2	Fever,Cough	1
23753_2	Fever,Cough	2
113311_1	Fever,Cough	2
30915_1	Fever,Cough	2
74182_6	Fever,Cough	2
262815_11	Fever,Cough	2
31268_8	Fever,Cough	1
24642_1	Fever,Cough	2
166025_1	Fever,Cough	2
192950_1	Fever,Cough	2
106232_3	Fever,Cough	2
129527_1	Fever,Cough	2
290961_5	Fever,Cough	2
373483_8	Fever,Cough	2
196298_2	Fever,Cough	2
5623_1	Fever,Cough	1
59286_6	Fever,Cough	2
113415_1	Fever,Cough	2
8073_7	Fever,Cough	2
105203_1	Fever,Cough	2
188881_1	Fever,Cough	2
22814_3	Fever,Cough	2
125171_4	Fever,Cough	2
60051_2	Fever,Cough	2
243153_2	Fever,Cough	2
109853_2	Fever,Cough	2
198730_7	Fever,Cough	2
162581_2	Fever,Cough	2
137400_1	Fever,Cough	2
13996_3	Fever,Cough	2
180372_2	Fever,Cough	2
263274_6	Fever,Cough	1
54162_5	Fever,Cough	2
314248_6	Fever,Cough	2
375834_11	Fever,Cough	2
51697_3	Fever,Cough	2
281424_1	Fever,Cough	2
21922_1	Fever,Cough	2
279531_3	Fever,Cough	2
278831_8	Fever,Cough	2
325031_2	Fever,Cough	2
308355_12	Fever,Cough	2
92026_5	Fever,Cough	2
94094_4	Fever,Cough	2
33609_1	Fever,Cough	2
136792_2	Fever,Cough	2
281401_8	Fever,Cough	2
52546_1	Fever,Cough	3
50310_3	Fever,Cough	2
14063_23	Fever,Cough	2
281073_1	Fever,Cough	2
30856_2	Fever,Cough	2
98627_8	Fever,Cough	2
183912_1	Fever,Cough	2
192393_3	Fever,Cough	2
190863_6	Fever,Cough	2
259253_2	Fever,Cough	2
9391_1	Fever,Cough	1
375242_9	Fever,Cough	2
197932_1	Fever,Cough	2
196624_2	Fever,Cough	2
183927_13	Fever,Cough	2
393524_5	Fever,Cough	2
182076_5	Fever,Cough	2
213026_3	Fever,Cough	2
27318_1	Fever,Cough	2
9410_1	Fever,Cough	2
26483_2	Fever,Cough	2
176531_14	Fever,Cough	2
270678_3	Fever,Cough	2
297270_1	Fever,Cough	2
5078_6	Fever,Cough	2
138672_3	Fever,Cough	2
28326_1	Fever,Cough	2
175734_4	Fever,Cough	2
141426_2	Fever,Cough	2
182308_1	Fever,Cough	2
346812_34	Fever,Cough	2
278993_4	Fever,Cough	2
51664_10	Fever,Cough	1
7514_3	Fever,Cough	2
349349_17	Fever,Cough	2
280136_2	Fever,Cough	2
40049_1	Fever,Cough	2
224088_15	Fever,Cough	2
100646_6	Fever,Cough	2
13597_1	Fever,Cough	2
297841_5	Fever,Cough	2
22769_2	Fever,Cough	2
52183_1	Fever,Cough	2
195777_2	Fever,Cough	2
56018_1	Fever,Cough	2
237568_16	Fever,Cough	2
19212_1	Fever,Cough	2
31696_2	Fever,Cough	2
231049_9	Fever,Cough	2
146780_1	Fever,Cough	2
166845_1	Fever,Cough	2
161624_2	Fever,Cough	2
166912_2	Fever,Cough	2
40020_3	Fever,Cough	2
279587_1	Fever,Cough	2
111534_1	Fever,Cough	2
443686_16	Fever,Cough	2
28828_2	Fever,Cough	2
313512_2	Fever,Cough	2
30431_7	Fever,Cough	2
320678_8	Fever,Cough	2
279838_3	Fever,Cough	2
195322_6	Fever,Cough	2
415238_3	Fever,Cough	2
24180_1	Fever,Cough	1
21029_1	Fever,Cough	2
353968_4	Fever,Cough	2
61955_1	Fever,Cough	2
268559_3	Fever,Cough	2
461560_3	Fever,Cough	2
183360_1	Fever,Cough	2
151415_2	Fever,Cough	2
60066_1	Fever,Cough	2
201812_10	Fever,Cough	2
266049_3	Fever,Cough	2
238906_1	Fever,Cough	2
144037_2	Fever,Cough	2
375195_2	Fever,Cough	2
129587_1	Fever,Cough	1
4852_1	Fever,Cough	2
200315_1	Fever,Cough	2
194180_2	Fever,Cough	2
112555_1	Fever,Cough	2
138362_1	Fever,Cough	2
196347_1	Fever,Cough	2
245013_1	Fever,Cough	2
115138_1	Fever,Cough	2
6580_3	Fever,Cough	2
28439_2	Fever,Cough	2
181419_3	Fever,Cough	2
90826_15	Fever,Cough	2
295055_3	Fever,Cough	2
326732_4	Fever,Cough	2
284207_1	Fever,Cough	2
51628_2	Fever,Cough	2
140708_4	Fever,Cough	2
238011_6	Fever,Cough	2
276294_1	Fever,Cough	2
175800_8	Fever,Cough	2
131032_10	Fever,Cough	2
205279_1	Fever,Cough	2
344819_6	Fever,Cough	2
69349_6	Fever,Cough	2
473733_7	Fever,Cough	2
59812_3	Fever,Cough	2
282841_1	Fever,Cough	2
243287_5	Fever,Cough	2
302400_8	Fever,Cough	2
275137_7	Fever,Cough	2
366959_9	Fever,Cough	2
379539_9	Fever,Cough	2
29948_1	Fever,Cough	2
198555_3	Fever,Cough	2
104786_1	Fever,Cough	2
117162_4	Fever,Cough	2
51274_3	Fever,Cough	2
10350_2	Fever,Cough	2
28857_1	Fever,Cough	2
51695_10	Fever,Cough	2
198499_4	Fever,Cough	2
223682_37	Fever,Cough	2
1059_1	Fever,Cough	2
276112_6	Fever,Cough	2
313099_11	Fever,Cough	2
90477_6	Fever,Cough	2
80879_2	Fever,Cough	2
329215_1	Fever,Cough	2
53132_4	Fever,Cough	2
163180_8	Fever,Cough	2
419352_1	Fever,Cough	2
160678_6	Fever,Cough	2
235362_2	Fever,Cough	2
276134_1	Fever,Cough	2
314536_1	Fever,Cough	2
59371_1	Fever,Cough	2
262783_1	Fever,Cough	2
2043_3	Fever,Cough	2
265719_6	Fever,Cough	2
24615_7	Fever,Cough	2
46561_10	Fever,Cough	2
260871_2	Fever,Cough	2
9425_1	Fever,Cough	2
22800_1	Fever,Cough	2
162694_8	Fever,Cough	2
177097_2	Fever,Cough	2
7094_3	Fever,Cough	2
263660_1	Fever,Cough	2
243270_3	Fever,Cough	2
13138_2	Fever,Cough	2
113405_3	Fever,Cough	2
335519_3	Fever,Cough	2
93415_2	Fever,Cough	2
137726_2	Fever,Cough	2
290231_2	Fever,Cough	2
117152_3	Fever,Cough	2
152229_2	Fever,Cough	2
277710_5	Fever,Cough	2
195434_4	Fever,Cough	2
285120_1	Fever,Cough	2
252379_1	Fever,Cough	1
449533_1	Fever,Cough	4
474289_1	Fever,Cough	4
19454_1	Fever,Cough	1
251398_1	Fever,Cough	4
123928_1	Fever,Cough	1
456905_3	Fever,Cough	1
13011_1	Fever,Cough	1
474094_1	Fever,Cough	1
392445_4	Fever,Cough	1
406039_8	Fever,Cough	1
9873_3	Fever,Cough	1
367210_5	Fever,Cough	4
339756_1	Fever,Cough	1
168559_1	Fever,Cough	1
141245_2	Fever,Cough	1
356224_1	Fever,Cough	4
298018_4	Fever,Cough	1
108612_3	Fever,Cough	1
249695_2	Fever,Cough	1
158770_1	Fever,Cough	1
400274_3	Fever,Cough	1
222357_1	Fever,Cough	1
46336_2	Fever,Cough	4
240156_1	Fever,Cough	1
361105_3	Fever,Cough	2
259443_6	Fever,Cough	1
120104_12	Fever,Cough	4
395021_4	Fever,Cough	1
30621_9	Fever,Cough	1
255631_4	Fever,Cough	1
270951_1	Fever,Cough	4
270978_20	Fever,Cough	1
238406_2	Fever,Cough	4
274533_6	Fever,Cough	2
198228_4	Fever,Cough	1
251610_1	Fever,Cough	4
370571_6	Fever,Cough	4
203395_4	Fever,Cough	1
235545_3	Fever,Cough	3
332702_1	Fever,Cough	4
394757_2	Fever,Cough	1
322131_2	Fever,Cough	4
110291_3	Fever,Cough	4
99071_1	Fever,Cough	4
98157_4	Fever,Cough	3
90581_2	Fever,Cough	1
260606_7	Fever,Cough	4
254910_2	Fever,Cough	4
194849_8	Fever,Cough	4
108219_4	Fever,Cough	3
327874_1	Fever,Cough	1
252883_10	Fever,Cough	1
73243_1	Fever,Cough	2
123998_9	Fever,Cough	2
76104_6	Fever,Cough	3
221787_2	Fever,Cough	1
384179_1	Fever,Cough	1
255513_4	Fever,Cough	3
285202_7	Fever,Cough	2
308362_5	Fever,Cough	4
290772_3	Fever,Cough	4
289890_3	Fever,Cough	1
68083_7	Fever,Cough	4
102197_26	Fever,Cough	4
45328_4	Fever,Cough	4
352150_6	Fever,Cough	3
329915_1	Fever,Cough	4
217911_4	Fever,Cough	1
167189_1	Fever,Cough	4
73320_6	Fever,Cough	1
82119_4	Fever,Cough	4
334500_2	Fever,Cough	4
423174_5	Fever,Cough	4
167156_2	Fever,Cough	3
59684_1	Fever,Cough	4
74275_1	Fever,Cough	4
3276_40	Fever,Cough	2
280112_1	Fever,Cough	2
115302_1	Fever,Cough	2
264788_6	Fever,Cough	4
229458_3	Fever,Cough	4
349319_3	Fever,Cough	3
378324_1	Fever,Cough	1
89470_7	Fever,Cough	3
302556_12	Fever,Cough	2
424433_7	Fever,Cough	1
268527_3	Fever,Cough	2
277869_11	Fever,Cough	2
2010_4	Fever,Cough	2
151409_1	Fever,Cough	1
74855_8	Fever,Cough	3
121482_1	Fever,Cough	4
453704_1	Fever,Cough	1
479174_1	Fever,Cough	3
450824_1	Fever,Cough	4
468112_1	Fever,Cough	1
362757_1	Fever,Cough	1
231857_1	Fever,Cough	3
160963_1	Fever,Cough	1
333393_1	Fever,Cough	3
257248_1	Fever,Cough	3
274694_1	Fever,Cough	1
346709_1	Fever,Cough	4
161114_1	Fever,Cough	3
347125_1	Fever,Cough	4
82455_1	Fever,Cough	3
92276_2	Fever,Cough	3
231822_1	Fever,Cough	4
198149_1	Fever,Cough	3
151028_1	Fever,Cough	3
172008_1	Fever,Cough	4
41197_1	Fever,Cough	1
418655_1	Fever,Cough	3
442650_1	Fever,Cough	3
207656_1	Fever,Cough	4
51140_1	Fever,Cough	4
3165_1	Fever,Cough	3
369933_1	Fever,Cough	3
446164_1	Fever,Cough	4
350804_1	Fever,Cough	1
496906_1	Fever,Cough	1
293282_1	Fever,Cough	1
333866_1	Fever,Cough	3
456601_1	Fever,Cough	4
43780_1	Fever,Cough	1
424452_1	Fever,Cough	3
484722_1	Fever,Cough	3
463584_1	Fever,Cough	1
137611_1	Fever,Cough	1
248025_2	Fever,Cough	4
57854_2	Fever,Cough	4
481782_1	Fever,Cough	3
208746_1	Fever,Cough	3
128182_1	Fever,Cough	3
142216_1	Fever,Cough	1
342008_2	Fever,Cough	3
312602_1	Fever,Cough	3
136288_2	Fever,Cough	1
450358_1	Fever,Cough	4
90644_1	Fever,Cough	1
43014_1	Fever,Cough	3
217194_2	Fever,Cough	1
480486_2	Fever,Cough	3
402946_1	Fever,Cough	3
433187_3	Fever,Cough	3
410710_3	Fever,Cough	3
437506_1	Fever,Cough	3
449653_2	Fever,Cough	1
151945_2	Fever,Cough	3
492049_2	Fever,Cough	4
174027_1	Fever,Cough	1
329005_3	Fever,Cough	3
123915_1	Fever,Cough	1
491423_1	Fever,Cough	1
163106_5	Fever,Cough	4
451071_1	Fever,Cough	3
103466_2	Fever,Cough	3
93834_1	Fever,Cough	1
422301_1	Fever,Cough	4
264748_1	Fever,Cough	3
166487_1	Fever,Cough	1
68415_1	Fever,Cough	3
49577_1	Fever,Cough	1
241374_1	Fever,Cough	3
362847_2	Fever,Cough	3
351567_1	Fever,Cough	3
358382_1	Fever,Cough	1
139497_1	Fever,Cough	3
337986_5	Fever,Cough	3
95599_3	Fever,Cough	3
495528_2	Fever,Cough	3
345339_2	Fever,Cough	4
88548_1	Fever,Cough	4
49577_2	Fever,Cough	1
495328_2	Fever,Cough	3
266370_1	Fever,Cough	3
268403_1	Fever,Cough	3
119082_3	Fever,Cough	1
380037_1	Fever,Cough	1
333690_2	Fever,Cough	3
249226_8	Fever,Cough	4
148932_2	Fever,Cough	4
354643_2	Fever,Cough	1
83336_2	Fever,Cough	1
155429_2	Fever,Cough	1
380965_1	Fever,Cough	4
45737_1	Fever,Cough	1
147994_2	Fever,Cough	4
167087_3	Fever,Cough	1
158518_4	Fever,Cough	1
207166_1	Fever,Cough	4
336658_1	Fever,Cough	1
472011_1	Fever,Cough	1
355393_4	Fever,Cough	3
38832_1	Fever,Cough	4
40145_1	Fever,Cough	1
202516_1	Fever,Cough	3
136424_1	Fever,Cough	4
106695_1	Fever,Cough	4
441242_1	Fever,Cough	1
497002_10	Fever,Cough	4
7665_1	Fever,Cough	1
323104_1	Fever,Cough	1
249246_2	Fever,Cough	1
243570_1	Fever,Cough	1
297990_7	Fever,Cough	4
138986_3	Fever,Cough	1
194989_2	Fever,Cough	4
99007_2	Fever,Cough	3
142740_1	Fever,Cough	1
464728_1	Fever,Cough	3
384880_1	Fever,Cough	4
163854_2	Fever,Cough	3
138211_18	Fever,Cough	4
212865_1	Fever,Cough	3
197203_1	Fever,Cough	1
98351_3	Fever,Cough	1
434663_1	Fever,Cough	1
359947_8	Fever,Cough	1
450601_2	Fever,Cough	3
206342_4	Fever,Cough	4
260828_5	Fever,Cough	1
140301_2	Fever,Cough	1
144604_1	Fever,Cough	1
123780_1	Fever,Cough	1
334375_2	Fever,Cough	1
321425_2	Fever,Cough	4
313018_1	Fever,Cough	4
261155_3	Fever,Cough	3
228873_3	Fever,Cough	1
132465_1	Fever,Cough	4
306193_2	Fever,Cough	1
391006_1	Fever,Cough	4
7027_7	Fever,Cough	1
317561_3	Fever,Cough	1
212596_1	Fever,Cough	3
359970_3	Fever,Cough	1
324840_2	Fever,Cough	3
401282_1	Fever,Cough	1
489409_2	Fever,Cough	1
394457_2	Fever,Cough	4
428487_2	Fever,Cough	4
465653_1	Fever,Cough	3
124743_2	Fever,Cough	4
218799_1	Fever,Cough	1
338287_1	Fever,Cough	1
213277_3	Fever,Cough	4
133248_1	Fever,Cough	1
348931_2	Fever,Cough	1
437859_1	Fever,Cough	1
458509_2	Fever,Cough	1
443774_4	Fever,Cough	1
239183_1	Fever,Cough	1
253307_10	Fever,Cough	3
294096_1	Fever,Cough	1
314795_1	Fever,Cough	4
388128_2	Fever,Cough	1
189206_2	Fever,Cough	1
86140_4	Fever,Cough	1
359868_4	Fever,Cough	1
253758_3	Fever,Cough	3
379709_2	Fever,Cough	3
280728_1	Fever,Cough	4
60847_2	Fever,Cough	1
495262_1	Fever,Cough	4
42412_2	Fever,Cough	4
330353_1	Fever,Cough	4
457137_1	Fever,Cough	4
124157_2	Fever,Cough	4
274694_4	Fever,Cough	1
155990_2	Fever,Cough	1
473546_5	Fever,Cough	4
228889_3	Fever,Cough	3
218053_3	Fever,Cough	4
466397_1	Fever,Cough	3
342628_1	Fever,Cough	3
298298_2	Fever,Cough	1
227520_4	Fever,Cough	1
348441_2	Fever,Cough	1
141222_2	Fever,Cough	1
495054_2	Fever,Cough	1
213283_2	Fever,Cough	3
428810_2	Fever,Cough	3
264537_1	Fever,Cough	4
41503_1	Fever,Cough	1
353441_1	Fever,Cough	3
371554_4	Fever,Cough	1
140892_4	Fever,Cough	4
311863_6	Fever,Cough	1
485330_1	Fever,Cough	3
24855_2	Fever,Cough	1
93099_1	Fever,Cough	3
480152_2	Fever,Cough	3
249190_2	Fever,Cough	1
462053_2	Fever,Cough	1
327043_4	Fever,Cough	1
134752_5	Fever,Cough	1
28673_5	Fever,Cough	3
120691_2	Fever,Cough	1
467677_1	Fever,Cough	4
369142_3	Fever,Cough	1
7662_1	Fever,Cough	3
89813_2	Fever,Cough	1
487908_1	Fever,Cough	1
379703_2	Fever,Cough	1
37777_3	Fever,Cough	1
352963_1	Fever,Cough	1
365296_3	Fever,Cough	3
414958_1	Fever,Cough	1
73338_1	Fever,Cough	1
428173_2	Fever,Cough	3
198959_1	Fever,Cough	4
15254_10	Fever,Cough	3
233048_3	Fever,Cough	1
404430_1	Fever,Cough	4
39526_1	Fever,Cough	4
135628_5	Fever,Cough	1
316537_1	Fever,Cough	1
23588_1	Fever,Cough	4
406990_2	Fever,Cough	3
355995_4	Fever,Cough	1
328924_2	Fever,Cough	4
27563_1	Fever,Cough	1
155994_1	Fever,Cough	4
313904_2	Fever,Cough	1
194949_1	Fever,Cough	1
455344_1	Fever,Cough	3
390332_1	Fever,Cough	3
237357_1	Fever,Cough	3
248431_2	Fever,Cough	1
284997_4	Fever,Cough	1
294918_1	Fever,Cough	3
152114_3	Fever,Cough	1
104690_2	Fever,Cough	1
315612_3	Fever,Cough	4
311172_5	Fever,Cough	3
349027_2	Fever,Cough	1
358382_4	Fever,Cough	1
361142_1	Fever,Cough	1
36208_3	Fever,Cough	1
335043_2	Fever,Cough	4
433697_1	Fever,Cough	1
83362_3	Fever,Cough	1
301745_3	Fever,Cough	3
309127_3	Fever,Cough	3
475118_1	Fever,Cough	3
327316_1	Fever,Cough	3
266441_8	Fever,Cough	3
381764_1	Fever,Cough	1
424250_5	Fever,Cough	1
333887_1	Fever,Cough	4
379800_1	Fever,Cough	3
70213_7	Fever,Cough	1
369142_4	Fever,Cough	1
221858_2	Fever,Cough	4
305477_1	Fever,Cough	1
319538_1	Fever,Cough	4
237628_2	Fever,Cough	4
119082_4	Fever,Cough	1
212575_3	Fever,Cough	3
369425_2	Fever,Cough	3
371196_2	Fever,Cough	3
354547_4	Fever,Cough	4
498206_2	Fever,Cough	1
394558_1	Fever,Cough	4
387220_3	Fever,Cough	3
84937_3	Fever,Cough	3
228816_6	Fever,Cough	1
309088_1	Fever,Cough	3
499157_2	Fever,Cough	1
292420_4	Fever,Cough	1
164941_2	Fever,Cough	1
108280_3	Fever,Cough	3
338779_1	Fever,Cough	4
253630_1	Fever,Cough	1
426400_4	Fever,Cough	2
317412_3	Fever,Cough	4
345041_1	Fever,Cough	1
458768_1	Fever,Cough	4
206343_2	Fever,Cough	1
460186_2	Fever,Cough	1
436715_5	Fever,Cough	1
348257_1	Fever,Cough	1
188232_1	Fever,Cough	3
385642_4	Fever,Cough	1
166487_5	Fever,Cough	1
450366_1	Fever,Cough	1
447133_4	Fever,Cough	4
285872_1	Fever,Cough	1
143272_1	Fever,Cough	3
295_1	Fever,Cough	3
164710_3	Fever,Cough	1
235218_1	Fever,Cough	1
84913_3	Fever,Cough	1
344502_2	Fever,Cough	3
429934_7	Fever,Cough	3
190754_1	Fever,Cough	3
385692_2	Fever,Cough	3
105620_3	Fever,Cough	3
37920_1	Fever,Cough	1
342148_4	Fever,Cough	1
230508_2	Fever,Cough	1
29787_4	Fever,Cough	3
118206_4	Fever,Cough	3
448482_2	Fever,Cough	1
61193_2	Fever,Cough	3
440461_1	Fever,Cough	3
310675_3	Fever,Cough	4
15247_2	Fever,Cough	3
147223_4	Fever,Cough	1
116429_4	Fever,Cough	1
126900_8	Fever,Cough	3
13544_2	Fever,Cough	1
142793_3	Fever,Cough	3
336018_3	Fever,Cough	4
438799_2	Fever,Cough	1
350583_3	Fever,Cough	3
315385_4	Fever,Cough	3
237799_1	Fever,Cough	1
323635_1	Fever,Cough	4
165614_2	Fever,Cough	3
322820_1	Fever,Cough	3
323090_1	Fever,Cough	3
396586_2	Fever,Cough	4
354529_1	Fever,Cough	3
168744_2	Fever,Cough	3
629_3	Fever,Cough	4
248458_7	Fever,Cough	4
341701_1	Fever,Cough	3
464695_1	Fever,Cough	3
442667_7	Fever,Cough	3
32338_5	Fever,Cough	3
316535_3	Fever,Cough	1
174394_1	Fever,Cough	4
280700_3	Fever,Cough	4
67512_1	Fever,Cough	1
172179_1	Fever,Cough	3
382042_20	Fever,Cough	1
367111_3	Fever,Cough	1
419595_4	Fever,Cough	1
277523_9	Fever,Cough	1
407469_3	Fever,Cough	1
182622_3	Fever,Cough	1
231817_4	Fever,Cough	4
381326_7	Fever,Cough	1
117383_3	Fever,Cough	4
332017_2	Fever,Cough	3
365975_2	Fever,Cough	4
241748_1	Fever,Cough	3
120619_1	Fever,Cough	4
239512_1	Fever,Cough	1
159307_7	Fever,Cough	1
57154_1	Fever,Cough	1
66673_2	Fever,Cough	3
307606_1	Fever,Cough	3
178929_1	Fever,Cough	3
467464_4	Fever,Cough	1
494159_2	Fever,Cough	4
128031_2	Fever,Cough	3
308579_13	Fever,Cough	4
330106_2	Fever,Cough	3
320926_5	Fever,Cough	4
252634_1	Fever,Cough	4
99033_1	Fever,Cough	4
33306_9	Fever,Cough	1
171472_8	Fever,Cough	1
206299_6	Fever,Cough	4
336804_1	Fever,Cough	1
139390_3	Fever,Cough	1
250985_1	Fever,Cough	1
54307_3	Fever,Cough	3
329514_1	Fever,Cough	1
15023_5	Fever,Cough	1
404677_2	Fever,Cough	4
402353_2	Fever,Cough	3
86467_4	Fever,Cough	4
370616_2	Fever,Cough	1
263062_1	Fever,Cough	3
146353_2	Fever,Cough	3
93072_3	Fever,Cough	4
366063_12	Fever,Cough	1
469514_5	Fever,Cough	1
106772_2	Fever,Cough	3
346922_2	Fever,Cough	4
200969_3	Fever,Cough	4
1325_3	Fever,Cough	1
342949_1	Fever,Cough	3
193897_6	Fever,Cough	1
301239_1	Fever,Cough	3
425001_1	Fever,Cough	1
342476_2	Fever,Cough	3
331129_2	Fever,Cough	4
98336_1	Fever,Cough	3
293330_10	Fever,Cough	3
157319_3	Fever,Cough	4
102729_4	Fever,Cough	4
399761_9	Fever,Cough	4
185275_1	Fever,Cough	1
140022_1	Fever,Cough	3
16384_1	Fever,Cough	3
30335_1	Fever,Cough	3
7659_12	Fever,Cough	3
294057_3	Fever,Cough	1
32901_3	Fever,Cough	3
32324_1	Fever,Cough	4
10868_7	Fever,Cough	1
101148_7	Fever,Cough	1
133864_2	Fever,Cough	4
279413_2	Fever,Cough	1
93271_4	Fever,Cough	1
54264_1	Fever,Cough	1
363918_4	Fever,Cough	3
22285_2	Fever,Cough	3
278465_4	Fever,Cough	4
264404_2	Fever,Cough	3
7753_5	Fever,Cough	1
179920_2	Fever,Cough	1
423303_1	Fever,Cough	4
323071_4	Fever,Cough	2
242545_7	Fever,Cough	1
495077_3	Fever,Cough	1
500964_3	Fever,Cough	1
259869_1	Fever,Cough	3
488455_1	Fever,Cough	3
345411_2	Fever,Cough	4
270301_3	Fever,Cough	3
391503_6	Fever,Cough	4
248385_2	Fever,Cough	1
97256_3	Fever,Cough	3
71079_3	Fever,Cough	1
321454_2	Fever,Cough	3
304442_1	Fever,Cough	1
284862_2	Fever,Cough	3
314062_1	Fever,Cough	1
301217_3	Fever,Cough	1
254381_1	Fever,Cough	1
309458_3	Fever,Cough	4
342083_9	Fever,Cough	1
132417_1	Fever,Cough	3
316935_1	Fever,Cough	1
5462_1	Fever,Cough	3
310597_7	Fever,Cough	4
496626_5	Fever,Cough	3
460120_3	Fever,Cough	3
87741_3	Fever,Cough	3
254970_1	Fever,Cough	4
271530_1	Fever,Cough	3
338335_3	Fever,Cough	1
342128_13	Fever,Cough	1
136515_5	Fever,Cough	4
285791_2	Fever,Cough	3
301176_2	Fever,Cough	1
128197_7	Fever,Cough	4
344378_4	Fever,Cough	3
378567_7	Fever,Cough	3
7671_5	Fever,Cough	1
260_3	Fever,Cough	4
178610_3	Fever,Cough	1
60181_2	Fever,Cough	4
131509_6	Fever,Cough	3
309909_2	Fever,Cough	4
24751_5	Fever,Cough	1
402817_3	Fever,Cough	3
126257_6	Fever,Cough	1
171068_1	Fever,Cough	3
151081_1	Fever,Cough	3
13375_5	Fever,Cough	3
11035_2	Fever,Cough	4
383913_2	Fever,Cough	4
219504_4	Fever,Cough	4
219345_1	Fever,Cough	4
414802_3	Fever,Cough	1
355935_1	Fever,Cough	3
131486_3	Fever,Cough	1
387192_5	Fever,Cough	3
474569_2	Fever,Cough	3
40144_8	Fever,Cough	4
138188_6	Fever,Cough	4
21270_9	Fever,Cough	1
6968_3	Fever,Cough	4
207927_2	Fever,Cough	1
170000_2	Fever,Cough	3
268460_10	Fever,Cough	1
322957_1	Fever,Cough	1
356886_11	Fever,Cough	4
400881_4	Fever,Cough	1
494054_5	Fever,Cough	3
361141_4	Fever,Cough	4
41648_6	Fever,Cough	1
271541_2	Fever,Cough	4
203515_8	Fever,Cough	1
242633_3	Fever,Cough	4
121021_1	Fever,Cough	4
302736_4	Fever,Cough	3
22018_8	Fever,Cough	3
9893_3	Fever,Cough	1
225545_1	Fever,Cough	4
113796_3	Fever,Cough	4
379970_2	Fever,Cough	4
335223_3	Fever,Cough	3
185088_2	Fever,Cough	4
225539_3	Fever,Cough	1
34382_6	Fever,Cough	1
394556_2	Fever,Cough	3
305300_3	Fever,Cough	4
345320_7	Fever,Cough	1
367944_4	Fever,Cough	1
52881_1	Fever,Cough	1
293203_5	Fever,Cough	4
400282_8	Fever,Cough	4
348069_8	Fever,Cough	3
213268_3	Fever,Cough	3
493059_3	Fever,Cough	1
272363_3	Fever,Cough	3
248779_2	Fever,Cough	4
424725_5	Fever,Cough	1
249142_4	Fever,Cough	3
345025_3	Fever,Cough	1
382148_5	Fever,Cough	1
214094_7	Fever,Cough	4
95861_5	Fever,Cough	3
231826_5	Fever,Cough	1
146581_1	Fever,Cough	1
367963_2	Fever,Cough	4
455017_5	Fever,Cough	1
327229_3	Fever,Cough	1
119306_1	Fever,Cough	3
216494_8	Fever,Cough	3
453473_7	Fever,Cough	3
65482_1	Fever,Cough	3
71782_7	Fever,Cough	3
250494_3	Fever,Cough	1
94017_7	Fever,Cough	4
230705_1	Fever,Cough	3
132170_3	Fever,Cough	3
221689_1	Fever,Cough	4
25012_5	Fever,Cough	4
484695_1	Fever,Cough	3
44379_3	Fever,Cough	4
236883_5	Fever,Cough	4
74468_1	Fever,Cough	1
264390_1	Fever,Cough	1
398496_1	Fever,Cough	4
357685_7	Fever,Cough	1
356759_4	Fever,Cough	3
159796_1	Fever,Cough	3
149927_17	Fever,Cough	1
146213_9	Fever,Cough	3
180568_4	Fever,Cough	4
246635_3	Fever,Cough	4
87799_1	Fever,Cough	3
41008_6	Fever,Cough	4
187392_1	Fever,Cough	3
462197_11	Fever,Cough	1
389280_2	Fever,Cough	1
300775_5	Fever,Cough	2
227503_4	Fever,Cough	3
177654_3	Fever,Cough	4
241791_11	Fever,Cough	3
393262_4	Fever,Cough	4
308555_4	Fever,Cough	3
120965_1	Fever,Cough	1
291_1	Fever,Cough	3
126142_2	Fever,Cough	1
90086_4	Fever,Cough	4
28729_1	Fever,Cough	1
338789_5	Fever,Cough	1
42064_5	Fever,Cough	1
206114_4	Fever,Cough	4
342117_3	Fever,Cough	4
34697_6	Fever,Cough	4
314333_4	Fever,Cough	3
168056_3	Fever,Cough	3
333486_1	Fever,Cough	1
403144_2	Fever,Cough	3
21342_1	Fever,Cough	4
285797_1	Fever,Cough	3
43467_7	Fever,Cough	1
142472_3	Fever,Cough	4
120147_7	Fever,Cough	4
128470_3	Fever,Cough	1
303724_2	Fever,Cough	3
451963_1	Fever,Cough	3
333491_1	Fever,Cough	4
312249_6	Fever,Cough	4
255406_1	Fever,Cough	1
261609_2	Fever,Cough	4
36488_1	Fever,Cough	1
49236_2	Fever,Cough	1
328328_9	Fever,Cough	4
368477_3	Fever,Cough	1
328579_4	Fever,Cough	1
207546_16	Fever,Cough	1
340588_4	Fever,Cough	3
98833_2	Fever,Cough	1
94813_4	Fever,Cough	3
59749_1	Fever,Cough	4
375332_12	Fever,Cough	3
187148_1	Fever,Cough	1
389422_9	Fever,Cough	1
229835_2	Fever,Cough	3
386830_12	Fever,Cough	3
120102_8	Fever,Cough	1
220907_3	Fever,Cough	1
114828_8	Fever,Cough	3
238725_1	Fever,Cough	4
155135_10	Fever,Cough	3
250163_4	Fever,Cough	1
85192_1	Fever,Cough	4
149902_11	Fever,Cough	1
342768_3	Fever,Cough	4
147468_2	Fever,Cough	4
392834_1	Fever,Cough	3
191451_3	Fever,Cough	4
365746_12	Fever,Cough	4
356516_8	Fever,Cough	3
30452_1	Fever,Cough	1
156963_3	Fever,Cough	1
254360_2	Fever,Cough	1
394991_2	Fever,Cough	1
499514_6	Fever,Cough	1
70800_1	Fever,Cough	1
150744_2	Fever,Cough	1
186296_3	Fever,Cough	1
300361_4	Fever,Cough	1
105893_1	Fever,Cough	4
147475_4	Fever,Cough	1
146585_1	Fever,Cough	3
406297_2	Fever,Cough	4
217756_1	Fever,Cough	4
3146_4	Fever,Cough	3
254973_5	Fever,Cough	4
365227_5	Fever,Cough	3
500227_1	Fever,Cough	1
465671_7	Fever,Cough	4
362959_7	Fever,Cough	1
336887_6	Fever,Cough	1
65977_1	Fever,Cough	1
254773_4	Fever,Cough	1
58239_1	Fever,Cough	1
490086_2	Fever,Cough	2
265906_1	Fever,Cough	1
253307_16	Fever,Cough	1
441376_2	Fever,Cough	3
278329_4	Fever,Cough	3
185084_7	Fever,Cough	1
262442_2	Fever,Cough	4
315584_2	Fever,Cough	1
461154_5	Fever,Cough	1
120204_3	Fever,Cough	3
26893_2	Fever,Cough	4
131625_1	Fever,Cough	3
332022_3	Fever,Cough	1
101715_3	Fever,Cough	1
17844_1	Fever,Cough	1
400089_4	Fever,Cough	1
396065_7	Fever,Cough	1
113044_5	Fever,Cough	1
279303_2	Fever,Cough	1
31092_1	Fever,Cough	1
35297_13	Fever,Cough	1
106740_4	Fever,Cough	3
155105_2	Fever,Cough	4
278358_1	Fever,Cough	1
45287_1	Fever,Cough	3
449649_5	Fever,Cough	3
176669_6	Fever,Cough	4
82390_1	Fever,Cough	4
76771_2	Fever,Cough	4
496612_6	Fever,Cough	4
396188_7	Fever,Cough	1
97478_13	Fever,Cough	1
196569_2	Fever,Cough	1
375530_6	Fever,Cough	3
366819_1	Fever,Cough	1
399603_1	Fever,Cough	4
366818_5	Fever,Cough	1
387983_6	Fever,Cough	1
397654_7	Fever,Cough	1
324539_10	Fever,Cough	3
497767_15	Fever,Cough	4
108314_8	Fever,Cough	1
50055_2	Fever,Cough	1
120108_4	Fever,Cough	3
336774_2	Fever,Cough	4
58822_4	Fever,Cough	3
32439_3	Fever,Cough	3
228995_2	Fever,Cough	1
289236_4	Fever,Cough	1
210606_1	Fever,Cough	1
273644_4	Fever,Cough	1
233512_5	Fever,Cough	4
15891_6	Fever,Cough	1
359374_9	Fever,Cough	3
247292_7	Fever,Cough	4
149024_8	Fever,Cough	4
65011_2	Fever,Cough	3
420442_3	Fever,Cough	1
307554_2	Fever,Cough	4
324103_3	Fever,Cough	4
495798_5	Fever,Cough	1
123926_6	Fever,Cough	4
328159_9	Fever,Cough	1
96482_1	Fever,Cough	1
489289_1	Fever,Cough	3
228989_1	Fever,Cough	3
362667_1	Fever,Cough	3
93966_3	Fever,Cough	1
71741_1	Fever,Cough	4
365561_10	Fever,Cough	4
33375_17	Fever,Cough	4
475224_1	Fever,Cough	4
148177_13	Fever,Cough	3
369300_2	Fever,Cough	1
110349_15	Fever,Cough	3
159621_2	Fever,Cough	3
413047_1	Fever,Cough	1
183024_3	Fever,Cough	3
405681_7	Fever,Cough	1
153677_1	Fever,Cough	3
408773_1	Fever,Cough	3
56731_5	Fever,Cough	3
146545_2	Fever,Cough	4
197265_1	Fever,Cough	3
57134_4	Fever,Cough	4
11660_3	Fever,Cough	4
97218_19	Fever,Cough	3
165027_2	Fever,Cough	3
270038_3	Fever,Cough	1
369318_5	Fever,Cough	3
294503_1	Fever,Cough	4
164286_1	Fever,Cough	3
228133_4	Fever,Cough	1
99719_15	Fever,Cough	3
82188_3	Fever,Cough	3
420741_1	Fever,Cough	3
79108_9	Fever,Cough	3
242965_6	Fever,Cough	3
158538_14	Fever,Cough	4
172718_3	Fever,Cough	1
445297_15	Fever,Cough	4
328250_3	Fever,Cough	1
339728_6	Fever,Cough	1
196527_4	Fever,Cough	3
5903_3	Fever,Cough	3
258520_1	Fever,Cough	3
64097_4	Fever,Cough	1
326948_11	Fever,Cough	3
64568_5	Fever,Cough	3
178200_10	Fever,Cough	3
3134_4	Fever,Cough	1
74794_4	Fever,Cough	4
144764_11	Fever,Cough	3
151670_3	Fever,Cough	3
393452_1	Fever,Cough	3
205074_1	Fever,Cough	3
401688_5	Fever,Cough	3
257027_9	Fever,Cough	4
275603_3	Fever,Cough	3
6331_2	Fever,Cough	3
111213_2	Fever,Cough	4
33737_4	Fever,Cough	1
84138_3	Fever,Cough	3
404592_1	Fever,Cough	3
430802_2	Fever,Cough	4
278523_6	Fever,Cough	4
299643_1	Fever,Cough	1
353766_4	Fever,Cough	4
370017_3	Fever,Cough	3
157194_4	Fever,Cough	4
225320_1	Fever,Cough	4
275183_4	Fever,Cough	1
404801_7	Fever,Cough	1
353391_2	Fever,Cough	4
319058_8	Fever,Cough	1
79261_4	Fever,Cough	4
416341_2	Fever,Cough	3
398958_6	Fever,Cough	3
139538_3	Fever,Cough	3
152325_1	Fever,Cough	3
284778_1	Fever,Cough	3
305625_26	Fever,Cough	1
412916_27	Fever,Cough	1
260815_14	Fever,Cough	4
13487_4	Fever,Cough	4
490191_13	Fever,Cough	3
235744_4	Fever,Cough	4
79017_1	Fever,Cough	2
142773_2	Fever,Cough	1
62135_4	Fever,Cough	1
11449_9	Fever,Cough	1
58034_2	Fever,Cough	1
126847_1	Fever,Cough	3
83812_2	Fever,Cough	1
417945_2	Fever,Cough	1
354330_8	Fever,Cough	3
12109_2	Fever,Cough	1
154258_5	Fever,Cough	3
373196_9	Fever,Cough	4
187813_1	Fever,Cough	3
195496_7	Fever,Cough	1
232657_1	Fever,Cough	4
339037_12	Fever,Cough	1
26073_5	Fever,Cough	3
180145_5	Fever,Cough	4
361224_10	Fever,Cough	1
19130_13	Fever,Cough	3
426623_1	Fever,Cough	1
69108_1	Fever,Cough	1
387930_1	Fever,Cough	1
450165_7	Fever,Cough	4
379390_4	Fever,Cough	1
395220_2	Fever,Cough	3
202217_1	Fever,Cough	1
82464_7	Fever,Cough	1
142565_2	Fever,Cough	4
348996_9	Fever,Cough	3
227476_5	Fever,Cough	1
154530_3	Fever,Cough	1
460114_2	Fever,Cough	1
188777_1	Fever,Cough	1
98826_15	Fever,Cough	1
316356_2	Fever,Cough	1
101749_2	Fever,Cough	3
404801_8	Fever,Cough	4
146699_1	Fever,Cough	4
94169_2	Fever,Cough	1
304650_2	Fever,Cough	3
331277_2	Fever,Cough	1
47502_3	Fever,Cough	4
399761_14	Fever,Cough	4
254889_3	Fever,Cough	1
135559_11	Fever,Cough	4
58082_6	Fever,Cough	3
111884_12	Fever,Cough	1
161366_2	Fever,Cough	4
354538_5	Fever,Cough	4
313280_2	Fever,Cough	4
234027_8	Fever,Cough	3
82240_2	Fever,Cough	4
190809_1	Fever,Cough	4
358451_5	Fever,Cough	1
201267_2	Fever,Cough	1
410336_6	Fever,Cough	1
56828_8	Fever,Cough	1
395165_1	Fever,Cough	4
36120_9	Fever,Cough	3
247961_2	Fever,Cough	4
225605_4	Fever,Cough	3
395826_10	Fever,Cough	4
160507_6	Fever,Cough	3
58035_1	Fever,Cough	4
353799_1	Fever,Cough	1
199824_7	Fever,Cough	4
167360_3	Fever,Cough	1
434678_1	Fever,Cough	3
374396_1	Fever,Cough	4
417630_1	Fever,Cough	4
143981_5	Fever,Cough	4
401501_1	Fever,Cough	3
18264_10	Fever,Cough	3
80493_13	Fever,Cough	1
132856_2	Fever,Cough	1
389238_1	Fever,Cough	1
412744_1	Fever,Cough	4
349844_4	Fever,Cough	4
241014_2	Fever,Cough	4
356109_11	Fever,Cough	4
257941_1	Fever,Cough	4
217516_1	Fever,Cough	3
77260_1	Fever,Cough	3
246336_11	Fever,Cough	3
451947_4	Fever,Cough	1
285473_4	Fever,Cough	1
322190_5	Fever,Cough	4
236715_1	Fever,Cough	1
138945_1	Fever,Cough	1
244656_9	Fever,Cough	3
335131_6	Fever,Cough	4
234347_2	Fever,Cough	4
420043_2	Fever,Cough	4
107658_6	Fever,Cough	1
319570_13	Fever,Cough	3
169371_2	Fever,Cough	1
52143_1	Fever,Cough	1
249045_6	Fever,Cough	4
391960_9	Fever,Cough	4
392200_9	Fever,Cough	1
58722_5	Fever,Cough	4
176721_4	Fever,Cough	4
295661_1	Fever,Cough	3
332852_3	Fever,Cough	4
28632_12	Fever,Cough	4
247254_4	Fever,Cough	4
269855_3	Fever,Cough	1
367822_2	Fever,Cough	1
64654_2	Fever,Cough	4
57136_6	Fever,Cough	3
326934_15	Fever,Cough	3
294487_2	Fever,Cough	4
292285_5	Fever,Cough	1
282695_2	Fever,Cough	3
347952_13	Fever,Cough	4
356182_18	Fever,Cough	3
256313_1	Fever,Cough	1
358267_1	Fever,Cough	4
104718_3	Fever,Cough	4
389004_1	Fever,Cough	4
417963_2	Fever,Cough	4
381009_2	Fever,Cough	1
8297_1	Fever,Cough	4
329664_6	Fever,Cough	4
221481_4	Fever,Cough	4
133686_4	Fever,Cough	4
391532_1	Fever,Cough	1
97502_1	Fever,Cough	1
59933_1	Fever,Cough	4
284516_5	Fever,Cough	1
232224_2	Fever,Cough	4
310589_12	Fever,Cough	4
405681_8	Fever,Cough	1
162665_6	Fever,Cough	4
37012_4	Fever,Cough	3
25696_5	Fever,Cough	4
156649_5	Fever,Cough	3
101981_14	Fever,Cough	1
125419_5	Fever,Cough	4
13392_1	Fever,Cough	3
85357_5	Fever,Cough	4
285543_1	Fever,Cough	3
175848_6	Fever,Cough	4
339461_3	Fever,Cough	4
291325_6	Fever,Cough	1
60692_1	Fever,Cough	1
120174_8	Fever,Cough	4
278926_7	Fever,Cough	3
423378_3	Fever,Cough	3
41850_1	Fever,Cough	3
125747_1	Fever,Cough	4
239394_2	Fever,Cough	4
67523_11	Fever,Cough	4
500554_1	Fever,Cough	4
141706_1	Fever,Cough	1
168003_7	Fever,Cough	4
327308_14	Fever,Cough	3
391967_2	Fever,Cough	1
399210_2	Fever,Cough	1
143410_2	Fever,Cough	3
296258_2	Fever,Cough	1
258797_1	Fever,Cough	3
307130_3	Fever,Cough	4
7399_2	Fever,Cough	3
181896_7	Fever,Cough	4
29976_2	Fever,Cough	4
266956_4	Fever,Cough	4
16083_1	Fever,Cough	1
66422_6	Fever,Cough	1
115368_27	Fever,Cough	4
164424_1	Fever,Cough	3
69031_7	Fever,Cough	4
280991_1	Fever,Cough	4
322115_10	Fever,Cough	4
323951_32	Fever,Cough	4
75014_3	Fever,Cough	1
41737_3	Fever,Cough	3
33902_2	Fever,Cough	4
30680_1	Fever,Cough	4
367124_2	Fever,Cough	3
218480_1	Fever,Cough	1
213739_3	Fever,Cough	1
227250_1	Fever,Cough	4
25219_1	Fever,Cough	3
167293_16	Fever,Cough	3
82097_1	Fever,Cough	1
233337_2	Fever,Cough	3
416960_3	Fever,Cough	1
323024_1	Fever,Cough	1
15039_9	Fever,Cough	3
293323_5	Fever,Cough	3
177688_3	Fever,Cough	4
35789_2	Fever,Cough	4
498108_5	Fever,Cough	4
18675_1	Fever,Cough	3
374402_3	Fever,Cough	1
216276_1	Fever,Cough	2
355995_10	Fever,Cough	4
236928_5	Fever,Cough	4
246617_1	Fever,Cough	4
136444_20	Fever,Cough	1
432428_4	Fever,Cough	1
167084_7	Fever,Cough	4
325429_1	Fever,Cough	4
340570_8	Fever,Cough	3
165403_4	Fever,Cough	1
71259_1	Fever,Cough	4
393225_1	Fever,Cough	4
337522_1	Fever,Cough	4
304628_14	Fever,Cough	3
79640_1	Fever,Cough	3
87506_5	Fever,Cough	4
423095_5	Fever,Cough	4
390310_9	Fever,Cough	4
390279_1	Fever,Cough	1
178682_2	Fever,Cough	1
286516_2	Fever,Cough	1
301279_13	Fever,Cough	3
453762_7	Fever,Cough	1
29766_4	Fever,Cough	1
46479_5	Fever,Cough	3
223957_4	Fever,Cough	4
96272_8	Fever,Cough	1
428012_16	Fever,Cough	4
159271_3	Fever,Cough	3
254220_7	Fever,Cough	4
141390_17	Fever,Cough	3
260794_9	Fever,Cough	3
75347_6	Fever,Cough	3
136624_6	Fever,Cough	1
325576_2	Fever,Cough	1
407902_2	Fever,Cough	1
431383_7	Fever,Cough	1
235672_4	Fever,Cough	3
380999_12	Fever,Cough	1
440447_13	Fever,Cough	1
75247_5	Fever,Cough	4
348963_4	Fever,Cough	4
128158_11	Fever,Cough	1
310568_1	Fever,Cough	4
343360_7	Fever,Cough	1
220929_1	Fever,Cough	3
103053_7	Fever,Cough	3
501703_6	Fever,Cough	4
394917_1	Fever,Cough	3
372266_13	Fever,Cough	4
113981_17	Fever,Cough	1
265339_1	Fever,Cough	3
240442_18	Fever,Cough	1
449548_9	Fever,Cough	1
245726_9	Fever,Cough	1
224594_5	Fever,Cough	1
92488_15	Fever,Cough	1
47701_2	Fever,Cough	1
280160_3	Fever,Cough	4
167294_16	Fever,Cough	1
39562_1	Fever,Cough	4
47599_2	Fever,Cough	3
218247_2	Fever,Cough	4
254213_5	Fever,Cough	4
237568_8	Fever,Cough	1
239043_2	Fever,Cough	1
384618_5	Fever,Cough	4
285719_4	Fever,Cough	4
90701_1	Fever,Cough	4
126906_3	Fever,Cough	4
206429_2	Fever,Cough	4
326188_2	Fever,Cough	3
21369_5	Fever,Cough	4
361812_7	Fever,Cough	3
36635_2	Fever,Cough	4
282662_6	Fever,Cough	1
211651_1	Fever,Cough	4
379665_1	Fever,Cough	1
173134_5	Fever,Cough	3
251995_5	Fever,Cough	1
240857_1	Fever,Cough	4
404568_6	Fever,Cough	1
444976_3	Fever,Cough	4
326083_2	Fever,Cough	3
266_4	Fever,Cough	3
209467_5	Fever,Cough	1
366796_2	Fever,Cough	3
86057_2	Fever,Cough	1
351425_2	Fever,Cough	4
371497_9	Fever,Cough	3
130216_3	Fever,Cough	4
410928_5	Fever,Cough	1
495466_1	Fever,Cough	4
334051_1	Fever,Cough	4
354332_6	Fever,Cough	3
111078_3	Fever,Cough	4
9778_1	Fever,Cough	1
279012_2	Fever,Cough	1
302935_1	Fever,Cough	1
356919_12	Fever,Cough	3
281745_1	Fever,Cough	4
69194_2	Fever,Cough	1
139199_9	Fever,Cough	4
376051_3	Fever,Cough	4
257143_5	Fever,Cough	1
163988_1	Fever,Cough	3
399331_5	Fever,Cough	4
280952_4	Fever,Cough	4
229877_1	Fever,Cough	1
37853_2	Fever,Cough	4
431388_3	Fever,Cough	1
24579_1	Fever,Cough	4
127148_4	Fever,Cough	4
206275_2	Fever,Cough	4
153167_7	Fever,Cough	1
367002_5	Fever,Cough	3
98322_7	Fever,Cough	4
348284_1	Fever,Cough	4
253467_1	Fever,Cough	4
68884_3	Fever,Cough	3
77301_9	Fever,Cough	3
70878_11	Fever,Cough	3
92361_4	Fever,Cough	1
359085_2	Fever,Cough	3
169140_3	Fever,Cough	3
2646_8	Fever,Cough	1
10288_2	Fever,Cough	4
73761_3	Fever,Cough	4
215283_5	Fever,Cough	4
207263_15	Fever,Cough	4
448804_2	Fever,Cough	1
133671_2	Fever,Cough	4
130916_7	Fever,Cough	1
281997_3	Fever,Cough	4
202206_5	Fever,Cough	3
144785_2	Fever,Cough	4
295624_2	Fever,Cough	3
299636_5	Fever,Cough	1
195032_1	Fever,Cough	4
236700_6	Fever,Cough	4
320967_4	Fever,Cough	3
111990_3	Fever,Cough	4
209169_1	Fever,Cough	1
94982_2	Fever,Cough	3
314726_3	Fever,Cough	4
30580_1	Fever,Cough	4
112338_1	Fever,Cough	4
241155_5	Fever,Cough	4
458228_8	Fever,Cough	3
266974_4	Fever,Cough	1
7824_4	Fever,Cough	3
371976_2	Fever,Cough	3
251992_5	Fever,Cough	3
356580_1	Fever,Cough	3
424302_3	Fever,Cough	4
51548_1	Fever,Cough	3
301221_7	Fever,Cough	4
10178_2	Fever,Cough	3
376260_7	Fever,Cough	3
145983_2	Fever,Cough	3
79461_1	Fever,Cough	3
306502_3	Fever,Cough	3
172147_4	Fever,Cough	1
16102_7	Fever,Cough	4
70874_2	Fever,Cough	3
217754_6	Fever,Cough	4
351077_1	Fever,Cough	3
248999_11	Fever,Cough	3
20927_17	Fever,Cough	4
309880_1	Fever,Cough	3
245162_4	Fever,Cough	4
70867_2	Fever,Cough	4
245184_4	Fever,Cough	3
20965_8	Fever,Cough	4
207922_3	Fever,Cough	1
238788_1	Fever,Cough	3
445075_1	Fever,Cough	3
321305_7	Fever,Cough	4
216230_2	Fever,Cough	4
492009_17	Fever,Cough	3
113924_9	Fever,Cough	4
298459_5	Fever,Cough	4
47824_11	Fever,Cough	4
122340_13	Fever,Cough	1
159260_6	Fever,Cough	4
93189_1	Fever,Cough	1
259499_24	Fever,Cough	4
219873_21	Fever,Cough	3
163541_6	Fever,Cough	4
332203_2	Fever,Cough	3
118380_1	Fever,Cough	4
292303_8	Fever,Cough	3
127880_3	Fever,Cough	3
363242_1	Fever,Cough	3
25334_1	Fever,Cough	1
498900_8	Fever,Cough	3
389339_7	Fever,Cough	3
389451_4	Fever,Cough	3
165954_4	Fever,Cough	4
46634_1	Fever,Cough	3
399734_5	Fever,Cough	4
448541_9	Fever,Cough	3
334860_1	Fever,Cough	3
200475_1	Fever,Cough	3
203682_1	Fever,Cough	3
161709_6	Fever,Cough	4
127411_5	Fever,Cough	4
219431_1	Fever,Cough	3
368628_4	Fever,Cough	3
459185_5	Fever,Cough	4
46343_1	Fever,Cough	3
126510_8	Fever,Cough	4
398434_5	Fever,Cough	3
84372_1	Fever,Cough	4
338142_1	Fever,Cough	4
288426_1	Fever,Cough	1
87506_8	Fever,Cough	3
233942_3	Fever,Cough	3
365760_7	Fever,Cough	4
227491_1	Fever,Cough	3
239685_1	Fever,Cough	4
264488_6	Fever,Cough	4
232345_6	Fever,Cough	4
104821_4	Fever,Cough	4
332530_3	Fever,Cough	3
335597_2	Fever,Cough	4
288455_5	Fever,Cough	3
159268_2	Fever,Cough	4
313525_1	Fever,Cough	3
336741_4	Fever,Cough	3
95193_9	Fever,Cough	4
378930_2	Fever,Cough	4
141424_15	Fever,Cough	4
185558_1	Fever,Cough	3
400082_3	Fever,Cough	3
240209_12	Fever,Cough	3
269850_4	Fever,Cough	1
297572_4	Fever,Cough	4
163678_7	Fever,Cough	3
249617_5	Fever,Cough	3
397655_29	Fever,Cough	3
52909_2	Fever,Cough	3
114715_17	Fever,Cough	4
119246_2	Fever,Cough	3
41639_1	Fever,Cough	4
209467_14	Fever,Cough	3
84390_2	Fever,Cough	3
169424_2	Fever,Cough	3
473671_7	Fever,Cough	4
319478_1	Fever,Cough	3
91789_7	Fever,Cough	3
139407_5	Fever,Cough	4
93657_7	Fever,Cough	3
250095_3	Fever,Cough	3
218777_2	Fever,Cough	4
160948_4	Fever,Cough	3
50068_3	Fever,Cough	4
53994_17	Fever,Cough	3
16145_7	Fever,Cough	3
358078_1	Fever,Cough	3
36633_3	Fever,Cough	4
227364_1	Fever,Cough	4
251215_4	Fever,Cough	3
193522_1	Fever,Cough	3
333275_3	Fever,Cough	4
124850_1	Fever,Cough	2
334210_3	Fever,Cough	3
237230_6	Fever,Cough	3
16476_4	Fever,Cough	4
227011_4	Fever,Cough	1
48314_12	Fever,Cough	3
312800_17	Fever,Cough	3
363560_4	Fever,Cough	3
340568_1	Fever,Cough	3
208563_5	Fever,Cough	3
399684_7	Fever,Cough	4
343618_2	Fever,Cough	4
369155_2	Fever,Cough	4
118408_8	Fever,Cough	4
315267_1	Fever,Cough	3
91005_1	Fever,Cough	3
268148_4	Fever,Cough	4
48605_33	Fever,Cough	4
201811_3	Fever,Cough	4
220049_4	Fever,Cough	3
129829_1	Fever,Cough	4
23138_3	Fever,Cough	3
49836_2	Fever,Cough	3
220649_5	Fever,Cough	3
354947_6	Fever,Cough	4
173333_3	Fever,Cough	3
393695_7	Fever,Cough	4
422301_4	Fever,Cough	4
96298_1	Fever,Cough	4
282015_2	Fever,Cough	4
76572_14	Fever,Cough	4
91488_4	Fever,Cough	3
328787_5	Fever,Cough	4
67235_1	Fever,Cough	3
188075_1	Fever,Cough	3
29190_2	Fever,Cough	3
386813_1	Fever,Cough	3
72504_5	Fever,Cough	4
199494_1	Fever,Cough	3
152489_5	Fever,Cough	3
163916_8	Fever,Cough	3
346191_19	Fever,Cough	4
217190_11	Fever,Cough	4
246487_1	Fever,Cough	3
257991_6	Fever,Cough	4
139560_11	Fever,Cough	4
82234_4	Fever,Cough	4
377260_8	Fever,Cough	3
280875_1	Fever,Cough	3
144513_1	Fever,Cough	4
289295_2	Fever,Cough	3
329806_4	Fever,Cough	3
281178_2	Fever,Cough	3
243740_6	Fever,Cough	4
315386_9	Fever,Cough	3
292246_3	Fever,Cough	4
58745_2	Fever,Cough	2
107719_5	Fever,Cough	3
148524_4	Fever,Cough	3
203718_12	Fever,Cough	3
324660_11	Fever,Cough	3
433809_3	Fever,Cough	3
233425_1	Fever,Cough	3
305144_6	Fever,Cough	3
9218_2	Fever,Cough	3
224109_6	Fever,Cough	3
182522_1	Fever,Cough	3
77707_12	Fever,Cough	3
2246_1	Fever,Cough	1
418475_1	Fever,Cough	3
71470_1	Fever,Cough	3
397301_2	Fever,Cough	4
171924_1	Fever,Cough	4
207146_5	Fever,Cough	3
23427_3	Fever,Cough	3
284532_1	Fever,Cough	4
216536_4	Fever,Cough	4
265409_3	Fever,Cough	4
477783_5	Fever,Cough	3
85589_1	Fever,Cough	4
178157_1	Fever,Cough	4
79945_2	Fever,Cough	3
313561_3	Fever,Cough	3
111924_4	Fever,Cough	4
130914_1	Fever,Cough	4
30210_3	Fever,Cough	3
247393_5	Fever,Cough	3
247056_9	Fever,Cough	4
175165_1	Fever,Cough	3
45495_7	Fever,Cough	1
162885_2	Fever,Cough	3
217043_3	Fever,Cough	4
380332_1	Fever,Cough	3
280898_2	Fever,Cough	3
167085_8	Fever,Cough	3
306628_2	Fever,Cough	4
217069_7	Fever,Cough	3
414413_14	Fever,Cough	4
219226_3	Fever,Cough	4
95158_1	Fever,Cough	3
177557_7	Fever,Cough	3
385238_5	Fever,Cough	4
110286_1	Fever,Cough	4
95586_4	Fever,Cough	3
112647_6	Fever,Cough	4
166268_12	Fever,Cough	4
249267_1	Fever,Cough	4
308104_3	Fever,Cough	3
44112_2	Fever,Cough	3
196816_11	Fever,Cough	3
4708_6	Fever,Cough	3
259443_15	Fever,Cough	4
68219_1	Fever,Cough	3
465970_10	Fever,Cough	4
489424_3	Fever,Cough	3
58034_10	Fever,Cough	4
251030_4	Fever,Cough	3
116576_5	Fever,Cough	3
276406_7	Fever,Cough	4
227813_9	Fever,Cough	3
363023_5	Fever,Cough	4
194226_7	Fever,Cough	3
375423_28	Fever,Cough	4
192461_1	Fever,Cough	4
86754_2	Fever,Cough	1
245266_4	Fever,Cough	4
229959_2	Fever,Cough	4
15585_1	Fever,Cough	3
385238_6	Fever,Cough	4
253508_6	Fever,Cough	4
348119_1	Fever,Cough	3
93022_6	Fever,Cough	4
377287_2	Fever,Cough	3
164764_1	Fever,Cough	3
267930_4	Fever,Cough	4
87161_1	Fever,Cough	4
338142_6	Fever,Cough	3
6445_2	Fever,Cough	3
81409_1	Fever,Cough	3
245822_1	Fever,Cough	4
175136_6	Fever,Cough	4
376_1	Fever,Cough	4
243460_6	Fever,Cough	3
101050_12	Fever,Cough	4
234096_5	Fever,Cough	4
263348_9	Fever,Cough	3
142672_1	Fever,Cough	3
318049_3	Fever,Cough	2
239966_8	Fever,Cough	4
339101_6	Fever,Cough	4
210137_5	Fever,Cough	4
176258_7	Fever,Cough	4
340749_2	Fever,Cough	3
24436_1	Fever,Cough	4
318851_5	Fever,Cough	3
76658_1	Fever,Cough	4
296082_2	Fever,Cough	3
72277_1	Fever,Cough	4
370622_1	Fever,Cough	4
320136_7	Fever,Cough	3
302556_3	Fever,Cough	3
374280_4	Fever,Cough	4
336698_2	Fever,Cough	4
369600_20	Fever,Cough	4
50115_8	Fever,Cough	4
45027_1	Fever,Cough	4
94867_3	Fever,Cough	4
364830_2	Fever,Cough	2
91559_1	Fever,Cough	3
66527_5	Fever,Cough	3
210990_3	Fever,Cough	3
369543_32	Fever,Cough	3
51779_2	Fever,Cough	3
274406_1	Fever,Cough	3
256256_36	Fever,Cough	3
14811_1	Fever,Cough	4
368650_13	Fever,Cough	4
50987_5	Fever,Cough	3
385437_7	Fever,Cough	3
417121_2	Fever,Cough	3
151494_28	Fever,Cough	4
398459_7	Fever,Cough	4
178521_3	Fever,Cough	3
387232_9	Fever,Cough	3
248318_4	Fever,Cough	3
244011_4	Fever,Cough	3
300178_14	Fever,Cough	4
154048_9	Fever,Cough	4
45055_4	Fever,Cough	4
200061_2	Fever,Cough	3
216559_3	Fever,Cough	3
396556_4	Fever,Cough	4
296304_1	Fever,Cough	4
290437_2	Fever,Cough	3
273469_3	Fever,Cough	4
302756_1	Fever,Cough	4
124006_5	Fever,Cough	4
312838_1	Fever,Cough	3
288996_1	Fever,Cough	3
289484_6	Fever,Cough	3
363973_11	Fever,Cough	3
402303_4	Fever,Cough	3
79408_1	Fever,Cough	4
13823_4	Fever,Cough	3
16244_3	Fever,Cough	4
8015_1	Fever,Cough	3
233851_11	Fever,Cough	3
84467_1	Fever,Cough	3
62738_8	Fever,Cough	3
242472_2	Fever,Cough	3
393234_1	Fever,Cough	3
101870_13	Fever,Cough	4
242131_8	Fever,Cough	4
72620_2	Fever,Cough	2
48925_1	Fever,Cough	4
95704_1	Fever,Cough	4
254890_14	Fever,Cough	4
24474_3	Fever,Cough	4
258668_8	Fever,Cough	4
346637_4	Fever,Cough	3
84565_1	Fever,Cough	3
217342_2	Fever,Cough	1
93558_7	Fever,Cough	3
82864_1	Fever,Cough	3
364410_1	Fever,Cough	3
170210_19	Fever,Cough	3
60828_3	Fever,Cough	4
71851_9	Fever,Cough	3
89760_11	Fever,Cough	4
50225_6	Fever,Cough	4
162661_5	Fever,Cough	3
285572_6	Fever,Cough	3
249377_2	Fever,Cough	4
49801_1	Fever,Cough	3
14705_2	Fever,Cough	4
137639_43	Fever,Cough	4
356046_2	Fever,Cough	3
169200_5	Fever,Cough	1
211895_2	Fever,Cough	4
276384_1	Fever,Cough	3
347003_1	Fever,Cough	3
279079_1	Fever,Cough	4
123255_7	Fever,Cough	4
227916_4	Fever,Cough	3
109162_5	Fever,Cough	3
257791_4	Fever,Cough	4
14411_7	Fever,Cough	3
143289_7	Fever,Cough	4
214489_1	Fever,Cough	3
339708_8	Fever,Cough	3
321866_8	Fever,Cough	3
237791_1	Fever,Cough	4
268255_14	Fever,Cough	3
222336_1	Fever,Cough	3
75876_2	Fever,Cough	3
183183_1	Fever,Cough	3
19441_4	Fever,Cough	1
23262_1	Fever,Cough	4
47595_6	Fever,Cough	4
405600_2	Fever,Cough	4
165399_5	Fever,Cough	4
226010_2	Fever,Cough	3
275208_4	Fever,Cough	3
362511_4	Fever,Cough	3
236079_5	Fever,Cough	3
62563_5	Fever,Cough	3
120659_5	Fever,Cough	3
42737_6	Fever,Cough	2
20389_5	Fever,Cough	4
318773_21	Fever,Cough	3
280053_1	Fever,Cough	3
111003_5	Fever,Cough	3
268796_4	Fever,Cough	4
323708_3	Fever,Cough	3
281818_1	Fever,Cough	2
206683_1	Fever,Cough	4
377067_1	Fever,Cough	4
366818_8	Fever,Cough	4
225262_2	Fever,Cough	4
126119_1	Fever,Cough	3
311832_10	Fever,Cough	3
26944_1	Fever,Cough	4
232096_1	Fever,Cough	4
344469_11	Fever,Cough	4
394574_10	Fever,Cough	4
287959_31	Fever,Cough	4
239037_11	Fever,Cough	4
69922_13	Fever,Cough	4
148515_9	Fever,Cough	4
95251_2	Fever,Cough	4
361916_14	Fever,Cough	4
245516_9	Fever,Cough	4
253469_8	Fever,Cough	4
281049_1	Fever,Cough	3
178151_1	Fever,Cough	3
45002_6	Fever,Cough	3
218213_3	Fever,Cough	4
391981_12	Fever,Cough	4
400705_6	Fever,Cough	3
88126_2	Fever,Cough	3
114123_2	Fever,Cough	4
341060_2	Fever,Cough	3
395785_1	Fever,Cough	3
148724_6	Fever,Cough	4
218475_6	Fever,Cough	4
122876_4	Fever,Cough	4
174997_6	Fever,Cough	3
361817_8	Fever,Cough	4
233851_12	Fever,Cough	3
363500_11	Fever,Cough	1
177544_2	Fever,Cough	3
412220_2	Fever,Cough	4
116924_3	Fever,Cough	4
308900_4	Fever,Cough	3
126291_2	Fever,Cough	3
123064_1	Fever,Cough	1
380730_8	Fever,Cough	4
418721_2	Fever,Cough	3
369468_2	Fever,Cough	3
15699_1	Fever,Cough	3
96868_3	Fever,Cough	3
310351_4	Fever,Cough	4
137171_4	Fever,Cough	4
61704_1	Fever,Cough	4
294253_1	Fever,Cough	4
342814_7	Fever,Cough	2
267812_5	Fever,Cough	3
160929_21	Fever,Cough	4
321448_5	Fever,Cough	3
299896_3	Fever,Cough	3
400652_3	Fever,Cough	3
139981_1	Fever,Cough	3
327186_9	Fever,Cough	3
93496_4	Fever,Cough	3
75039_1	Fever,Cough	4
301440_1	Fever,Cough	4
63885_4	Fever,Cough	4
189180_6	Fever,Cough	4
106910_7	Fever,Cough	3
173951_3	Fever,Cough	4
373950_1	Fever,Cough	4
245263_16	Fever,Cough	3
383364_1	Fever,Cough	1
226100_2	Fever,Cough	1
180772_3	Fever,Cough	3
131350_1	Fever,Cough	4
403166_10	Fever,Cough	4
223343_18	Fever,Cough	4
169406_11	Fever,Cough	3
84508_2	Fever,Cough	4
58033_4	Fever,Cough	3
291214_1	Fever,Cough	4
318379_2	Fever,Cough	4
143410_6	Fever,Cough	3
278957_2	Fever,Cough	3
4155_2	Fever,Cough	3
242432_1	Fever,Cough	4
365175_1	Fever,Cough	3
161808_1	Fever,Cough	4
163691_2	Fever,Cough	3
183198_7	Fever,Cough	2
58889_9	Fever,Cough	4
299898_7	Fever,Cough	3
170666_1	Fever,Cough	4
154425_4	Fever,Cough	3
119922_11	Fever,Cough	3
101791_2	Fever,Cough	3
110313_10	Fever,Cough	4
327026_6	Fever,Cough	3
21818_4	Fever,Cough	3
252040_6	Fever,Cough	3
170178_4	Fever,Cough	3
358295_6	Fever,Cough	4
180455_5	Fever,Cough	1
315252_4	Fever,Cough	3
218524_1	Fever,Cough	4
71605_1	Fever,Cough	4
58420_2	Fever,Cough	3
62086_2	Fever,Cough	3
93848_4	Fever,Cough	4
141870_13	Fever,Cough	3
231231_5	Fever,Cough	2
410944_17	Fever,Cough	3
205672_1	Fever,Cough	2
235118_3	Fever,Cough	3
276242_7	Fever,Cough	4
80434_2	Fever,Cough	1
334176_3	Fever,Cough	4
356046_4	Fever,Cough	3
308767_5	Fever,Cough	3
29176_2	Fever,Cough	4
147276_3	Fever,Cough	4
382672_1	Fever,Cough	4
56105_5	Fever,Cough	4
375270_4	Fever,Cough	4
332251_4	Fever,Cough	3
106390_2	Fever,Cough	3
31616_1	Fever,Cough	4
166296_2	Fever,Cough	4
294633_1	Fever,Cough	3
111663_2	Fever,Cough	1
323242_2	Fever,Cough	4
85348_12	Fever,Cough	4
237885_2	Fever,Cough	4
300817_3	Fever,Cough	4
301674_2	Fever,Cough	3
24999_16	Fever,Cough	3
282837_1	Fever,Cough	4
275201_2	Fever,Cough	4
396050_7	Fever,Cough	3
95683_4	Fever,Cough	3
85241_2	Fever,Cough	3
197029_4	Fever,Cough	3
345913_6	Fever,Cough	4
255031_11	Fever,Cough	4
382100_5	Fever,Cough	3
25922_2	Fever,Cough	3
207533_7	Fever,Cough	1
40842_1	Fever,Cough	4
332546_3	Fever,Cough	4
84287_1	Fever,Cough	3
39545_1	Fever,Cough	4
148066_2	Fever,Cough	1
47764_1	Fever,Cough	3
93522_7	Fever,Cough	4
349200_1	Fever,Cough	1
336758_2	Fever,Cough	4
208115_1	Fever,Cough	3
203062_6	Fever,Cough	3
203673_2	Fever,Cough	3
272700_2	Fever,Cough	4
331924_3	Fever,Cough	4
208236_2	Fever,Cough	4
156329_5	Fever,Cough	4
355617_2	Fever,Cough	4
175493_1	Fever,Cough	3
303443_1	Fever,Cough	4
279961_3	Fever,Cough	3
70778_11	Fever,Cough	3
87565_4	Fever,Cough	4
99775_1	Fever,Cough	4
103136_5	Fever,Cough	3
21505_4	Fever,Cough	3
228074_9	Fever,Cough	4
275471_6	Fever,Cough	3
55544_3	Fever,Cough	3
100991_1	Fever,Cough	4
360622_6	Fever,Cough	1
251848_7	Fever,Cough	4
9227_2	Fever,Cough	3
1832_2	Fever,Cough	4
179122_1	Fever,Cough	3
99732_8	Fever,Cough	4
76046_1	Fever,Cough	4
57673_2	Fever,Cough	3
205863_3	Fever,Cough	4
327459_1	Fever,Cough	4
292585_1	Fever,Cough	3
142664_2	Fever,Cough	4
324050_1	Fever,Cough	4
379521_5	Fever,Cough	3
6432_4	Fever,Cough	4
175544_1	Fever,Cough	3
356849_5	Fever,Cough	3
41388_1	Fever,Cough	3
17083_5	Fever,Cough	4
232353_13	Fever,Cough	4
228951_4	Fever,Cough	3
51137_3	Fever,Cough	4
334086_2	Fever,Cough	4
374221_17	Fever,Cough	4
283850_4	Fever,Cough	3
114733_1	Fever,Cough	3
47005_1	Fever,Cough	4
341551_2	Fever,Cough	4
198810_5	Fever,Cough	3
185534_1	Fever,Cough	3
21628_5	Fever,Cough	3
134581_1	Fever,Cough	4
109278_17	Fever,Cough	4
64421_2	Fever,Cough	2
286622_4	Fever,Cough	4
262382_3	Fever,Cough	4
1876_9	Fever,Cough	4
384001_11	Fever,Cough	4
68070_17	Fever,Cough	3
325181_12	Fever,Cough	3
219031_1	Fever,Cough	4
158430_1	Fever,Cough	4
332161_4	Fever,Cough	4
53371_1	Fever,Cough	3
312072_1	Fever,Cough	4
285514_2	Fever,Cough	4
276367_4	Fever,Cough	4
85639_5	Fever,Cough	4
313240_4	Fever,Cough	4
230168_2	Fever,Cough	4
145273_1	Fever,Cough	3
195663_1	Fever,Cough	4
171693_1	Fever,Cough	3
84606_4	Fever,Cough	4
161835_2	Fever,Cough	4
340725_2	Fever,Cough	3
23534_1	Fever,Cough	3
306631_5	Fever,Cough	3
123528_7	Fever,Cough	3
221893_1	Fever,Cough	4
49253_5	Fever,Cough	3
98165_7	Fever,Cough	4
53644_4	Fever,Cough	4
342294_3	Fever,Cough	3
105755_1	Fever,Cough	4
279600_6	Fever,Cough	4
157568_2	Fever,Cough	3
123594_1	Fever,Cough	4
70475_2	Fever,Cough	4
205886_1	Fever,Cough	4
243100_1	Fever,Cough	3
292107_2	Fever,Cough	4
486709_13	Fever,Cough	3
58534_2	Fever,Cough	4
51886_2	Fever,Cough	4
338471_6	Fever,Cough	4
399206_1	Fever,Cough	4
283874_3	Fever,Cough	4
429081_6	Fever,Cough	4
205768_1	Fever,Cough	4
231580_54	Fever,Cough	4
300271_3	Fever,Cough	4
456757_3	Fever,Cough	3
41554_1	Fever,Cough	4
216770_2	Fever,Cough	4
9237_1	Fever,Cough	4
361189_12	Fever,Cough	4
133736_1	Fever,Cough	3
229993_9	Fever,Cough	3
89946_3	Fever,Cough	3
14589_3	Fever,Cough	4
22360_2	Fever,Cough	3
171024_5	Fever,Cough	3
57668_4	Fever,Cough	3
248530_5	Fever,Cough	4
289400_3	Fever,Cough	3
375277_6	Fever,Cough	4
192673_3	Fever,Cough	4
85684_2	Fever,Cough	4
52445_1	Fever,Cough	4
77631_4	Fever,Cough	3
207512_3	Fever,Cough	3
129068_2	Fever,Cough	3
192767_1	Fever,Cough	4
222052_2	Fever,Cough	4
380295_1	Fever,Cough	4
173741_2	Fever,Cough	3
231182_1	Fever,Cough	4
349362_7	Fever,Cough	3
289890_4	Fever,Cough	3
332754_3	Fever,Cough	3
329964_4	Fever,Cough	3
354020_5	Fever,Cough	3
159640_2	Fever,Cough	3
324969_4	Fever,Cough	3
72268_6	Fever,Cough	1
261616_5	Fever,Cough	3
222577_13	Fever,Cough	4
5508_5	Fever,Cough	4
251917_2	Fever,Cough	3
198904_1	Fever,Cough	2
36255_3	Fever,Cough	3
203803_2	Fever,Cough	3
270599_13	Fever,Cough	4
39164_3	Fever,Cough	3
223808_2	Fever,Cough	3
153293_2	Fever,Cough	3
382873_14	Fever,Cough	3
210811_1	Fever,Cough	3
197950_2	Fever,Cough	3
167987_11	Fever,Cough	4
501101_14	Fever,Cough	3
324936_4	Fever,Cough	3
403571_5	Fever,Cough	4
134896_5	Fever,Cough	3
300826_6	Fever,Cough	3
419786_17	Fever,Cough	3
300751_2	Fever,Cough	3
96519_3	Fever,Cough	1
419278_7	Fever,Cough	3
248419_2	Fever,Cough	3
225258_4	Fever,Cough	3
215704_17	Fever,Cough	3
159343_2	Fever,Cough	3
406914_2	Fever,Cough	3
63329_2	Fever,Cough	3
210212_7	Fever,Cough	3
103534_6	Fever,Cough	3
322138_4	Fever,Cough	3
376413_3	Fever,Cough	3
238809_3	Fever,Cough	3
249932_10	Fever,Cough	3
210832_1	Fever,Cough	2
109044_3	Fever,Cough	4
309055_2	Fever,Cough	4
14149_2	Fever,Cough	3
136317_4	Fever,Cough	3
280073_5	Fever,Cough	3
139036_4	Fever,Cough	3
173748_1	Fever,Cough	4
223630_1	Fever,Cough	3
230347_1	Fever,Cough	3
217877_1	Fever,Cough	4
27196_4	Fever,Cough	4
300998_3	Fever,Cough	3
73303_3	Fever,Cough	4
184048_3	Fever,Cough	3
34515_1	Fever,Cough	4
315051_1	Fever,Cough	3
307067_1	Fever,Cough	4
251290_4	Fever,Cough	3
307395_7	Fever,Cough	4
124051_5	Fever,Cough	3
286201_4	Fever,Cough	4
341513_8	Fever,Cough	3
361512_6	Fever,Cough	4
108203_2	Fever,Cough	4
385435_3	Fever,Cough	3
168286_3	Fever,Cough	3
255461_4	Fever,Cough	4
205807_7	Fever,Cough	3
404673_4	Fever,Cough	4
18320_2	Fever,Cough	3
391763_3	Fever,Cough	3
219571_6	Fever,Cough	4
67375_14	Fever,Cough	3
119213_6	Fever,Cough	4
51782_2	Fever,Cough	3
312843_6	Fever,Cough	4
242119_1	Fever,Cough	3
334943_9	Fever,Cough	4
72517_2	Fever,Cough	3
123991_4	Fever,Cough	4
46363_8	Fever,Cough	3
184496_3	Fever,Cough	4
323278_6	Fever,Cough	4
281526_1	Fever,Cough	4
72313_1	Fever,Cough	3
111627_2	Fever,Cough	3
276416_3	Fever,Cough	3
216936_2	Fever,Cough	3
279028_7	Fever,Cough	4
80973_7	Fever,Cough	3
110530_7	Fever,Cough	3
382540_4	Fever,Cough	4
57794_7	Fever,Cough	4
394565_13	Fever,Cough	3
181988_1	Fever,Cough	2
102620_6	Fever,Cough	4
75300_5	Fever,Cough	3
124868_7	Fever,Cough	4
93244_3	Fever,Cough	4
415572_7	Fever,Cough	3
338908_4	Fever,Cough	4
362118_4	Fever,Cough	3
61458_4	Fever,Cough	4
230541_1	Fever,Cough	1
178811_2	Fever,Cough	3
378909_1	Fever,Cough	3
239244_2	Fever,Cough	3
59692_1	Fever,Cough	3
295629_2	Fever,Cough	3
212746_1	Fever,Cough	3
115408_5	Fever,Cough	3
74427_8	Fever,Cough	3
163723_6	Fever,Cough	3
436140_5	Fever,Cough	4
224409_1	Fever,Cough	3
236348_4	Fever,Cough	4
179418_4	Fever,Cough	4
317761_1	Fever,Cough	4
113001_2	Fever,Cough	3
254605_23	Fever,Cough	4
149693_4	Fever,Cough	3
110057_1	Fever,Cough	3
87439_2	Fever,Cough	3
183145_1	Fever,Cough	4
348086_13	Fever,Cough	3
232067_3	Fever,Cough	4
350084_1	Fever,Cough	3
338110_9	Fever,Cough	4
362675_3	Fever,Cough	1
280147_1	Fever,Cough	2
174371_3	Fever,Cough	3
120506_1	Fever,Cough	3
269098_4	Fever,Cough	4
219698_1	Fever,Cough	3
101297_10	Fever,Cough	4
251462_7	Fever,Cough	4
104886_2	Fever,Cough	3
7810_6	Fever,Cough	1
41608_1	Fever,Cough	3
86365_1	Fever,Cough	4
76852_1	Fever,Cough	4
336070_22	Fever,Cough	3
212369_2	Fever,Cough	3
189568_2	Fever,Cough	4
288373_4	Fever,Cough	3
360948_12	Fever,Cough	3
232916_4	Fever,Cough	3
183112_4	Fever,Cough	4
359620_5	Fever,Cough	4
40446_6	Fever,Cough	4
90673_4	Fever,Cough	3
58416_1	Fever,Cough	1
33538_1	Fever,Cough	4
333024_4	Fever,Cough	1
187260_2	Fever,Cough	4
311108_3	Fever,Cough	2
205785_3	Fever,Cough	3
303105_4	Fever,Cough	3
43132_2	Fever,Cough	4
136332_3	Fever,Cough	3
253763_7	Fever,Cough	3
28168_2	Fever,Cough	4
313517_1	Fever,Cough	3
8006_1	Fever,Cough	3
210573_19	Fever,Cough	3
189466_1	Fever,Cough	1
26917_3	Fever,Cough	1
392378_13	Fever,Cough	3
373929_5	Fever,Cough	4
169039_8	Fever,Cough	3
3378_5	Fever,Cough	1
15384_3	Fever,Cough	3
40452_2	Fever,Cough	2
500180_2	Fever,Cough	3
262089_9	Fever,Cough	3
254358_1	Fever,Cough	3
126601_1	Fever,Cough	1
46991_5	Fever,Cough	4
60493_3	Fever,Cough	3
50372_2	Fever,Cough	3
63257_4	Fever,Cough	3
297247_2	Fever,Cough	3
299092_3	Fever,Cough	4
203782_4	Fever,Cough	4
372289_3	Fever,Cough	4
54951_11	Fever,Cough	3
369327_8	Fever,Cough	3
138871_1	Fever,Cough	4
203185_1	Fever,Cough	4
61594_2	Fever,Cough	1
182223_2	Fever,Cough	4
190473_1	Fever,Cough	3
45037_7	Fever,Cough	3
94536_2	Fever,Cough	4
44703_5	Fever,Cough	3
318628_5	Fever,Cough	3
284479_2	Fever,Cough	4
184192_3	Fever,Cough	4
347668_11	Fever,Cough	3
332807_1	Fever,Cough	3
129352_3	Fever,Cough	4
66704_7	Fever,Cough	3
186047_1	Fever,Cough	1
155034_1	Fever,Cough	3
132098_3	Fever,Cough	3
319023_2	Fever,Cough	2
234280_5	Fever,Cough	3
91937_3	Fever,Cough	3
275987_1	Fever,Cough	3
318934_7	Fever,Cough	3
343802_13	Fever,Cough	4
215535_1	Fever,Cough	3
217988_3	Fever,Cough	4
80185_2	Fever,Cough	3
283625_3	Fever,Cough	3
47255_11	Fever,Cough	2
292204_2	Fever,Cough	4
201746_1	Fever,Cough	3
7694_4	Fever,Cough	3
213878_1	Fever,Cough	3
189307_4	Fever,Cough	4
277927_1	Fever,Cough	1
66931_10	Fever,Cough	1
294268_1	Fever,Cough	4
35716_5	Fever,Cough	1
309654_2	Fever,Cough	2
51927_15	Fever,Cough	3
127319_2	Fever,Cough	3
350201_1	Fever,Cough	3
311149_4	Fever,Cough	3
95757_4	Fever,Cough	3
181155_4	Fever,Cough	4
296828_3	Fever,Cough	2
211714_8	Fever,Cough	4
142707_6	Fever,Cough	3
274991_1	Fever,Cough	3
75165_6	Fever,Cough	3
170663_7	Fever,Cough	3
284516_10	Fever,Cough	3
275847_1	Fever,Cough	3
300604_1	Fever,Cough	4
279242_8	Fever,Cough	3
78010_2	Fever,Cough	3
76826_9	Fever,Cough	2
45208_4	Fever,Cough	3
209760_1	Fever,Cough	3
393555_13	Fever,Cough	3
49609_8	Fever,Cough	3
380469_7	Fever,Cough	3
213848_3	Fever,Cough	3
32873_2	Fever,Cough	3
100037_7	Fever,Cough	1
95384_2	Fever,Cough	4
63877_27	Fever,Cough	3
227743_8	Fever,Cough	3
240507_1	Fever,Cough	3
202645_1	Fever,Cough	4
354431_2	Fever,Cough	3
129859_1	Fever,Cough	3
325811_1	Fever,Cough	3
231710_7	Fever,Cough	3
228502_9	Fever,Cough	1
30432_1	Fever,Cough	3
95112_3	Fever,Cough	3
336604_12	Fever,Cough	3
125964_3	Fever,Cough	3
203716_5	Fever,Cough	3
155363_22	Fever,Cough	3
106682_1	Fever,Cough	3
3639_2	Fever,Cough	3
261258_2	Fever,Cough	2
315057_6	Fever,Cough	2
180679_1	Fever,Cough	3
38922_5	Fever,Cough	3
326115_18	Fever,Cough	4
135137_1	Fever,Cough	3
202988_3	Fever,Cough	3
177092_2	Fever,Cough	3
490762_3	Fever,Cough	3
212564_10	Fever,Cough	1
255310_3	Fever,Cough	3
65428_3	Fever,Cough	3
87291_5	Fever,Cough	3
264967_2	Fever,Cough	1
351798_8	Fever,Cough	2
309487_2	Fever,Cough	3
61203_2	Fever,Cough	1
306354_2	Fever,Cough	3
46114_6	Fever,Cough	3
210547_2	Fever,Cough	3
150631_2	Fever,Cough	1
320767_1	Fever,Cough	3
229502_1	Fever,Cough	3
291909_2	Fever,Cough	3
181851_3	Fever,Cough	4
51270_1	Fever,Cough	2
124516_3	Fever,Cough	3
211556_5	Fever,Cough	3
264220_2	Fever,Cough	1
157396_1	Fever,Cough	2
432009_1	Fever,Cough	3
266050_1	Fever,Cough	3
52198_1	Fever,Cough	3
14883_5	Fever,Cough	3
299570_8	Fever,Cough	3
8814_11	Fever,Cough	3
125548_9	Fever,Cough	3
325038_10	Fever,Cough	2
3393_5	Fever,Cough	4
183883_4	Fever,Cough	3
358307_8	Fever,Cough	2
186842_1	Fever,Cough	3
171012_2	Fever,Cough	3
194523_2	Fever,Cough	3
25569_1	Fever,Cough	3
186356_1	Fever,Cough	3
14830_2	Fever,Cough	2
109748_1	Fever,Cough	3
2925_2	Fever,Cough	2
90430_7	Fever,Cough	1
104258_1	Fever,Cough	2
314980_3	Fever,Cough	3
159859_1	Fever,Cough	3
297511_7	Fever,Cough	3
157393_2	Fever,Cough	3
162544_1	Fever,Cough	3
144095_4	Fever,Cough	2
189089_4	Fever,Cough	3
5736_4	Fever,Cough	3
44893_5	Fever,Cough	2
191953_1	Fever,Cough	4
44441_1	Fever,Cough	3
96168_4	Fever,Cough	3
298757_16	Fever,Cough	3
278643_3	Fever,Cough	3
194724_1	Fever,Cough	3
57942_1	Fever,Cough	3
128125_1	Fever,Cough	3
194006_1	Fever,Cough	3
51526_4	Fever,Cough	3
296506_8	Fever,Cough	2
51197_2	Fever,Cough	3
286078_1	Fever,Cough	3
61940_1	Fever,Cough	2
311052_4	Fever,Cough	1
269947_1	Fever,Cough	2
151268_4	Fever,Cough	2
213319_4	Fever,Cough	3
89068_6	Fever,Cough	3
32954_1	Fever,Cough	3
155723_5	Fever,Cough	3
158128_2	Fever,Cough	2
167640_1	Fever,Cough	3
122470_6	Fever,Cough	3
418980_3	Fever,Cough	2
165139_2	Fever,Cough	4
102846_17	Fever,Cough	4
95985_7	Fever,Cough	3
333942_1	Fever,Cough	3
232594_7	Fever,Cough	3
207253_4	Fever,Cough	3
329594_2	Fever,Cough	4
258276_2	Fever,Cough	4
133399_2	Fever,Cough	3
179316_3	Fever,Cough	2
367184_6	Fever,Cough	3
164158_6	Fever,Cough	3
182241_1	Fever,Cough	3
424245_1	Fever,Cough	3
357912_1	Fever,Cough	4
218820_1	Fever,Cough	3
159742_1	Fever,Cough	4
501848_2	Fever,Cough	3
1907_1	Fever,Cough	4
30519_1	Fever,Cough	4
57178_1	Fever,Cough	3
37901_1	Fever,Cough	4
489477_1	Fever,Cough	3
122329_2	Fever,Cough	1
98375_2	Fever,Cough	3
406217_1	Fever,Cough	3
292471_1	Fever,Cough	3
201217_4	Fever,Cough	1
351440_6	Fever,Cough	1
453456_1	Fever,Cough	3
122277_2	Fever,Cough	1
246272_1	Fever,Cough	3
264512_2	Fever,Cough	3
101687_1	Fever,Cough	3
87702_3	Fever,Cough	1
454465_1	Fever,Cough	1
344342_2	Fever,Cough	1
437479_1	Fever,Cough	4
130826_18	Fever,Cough	1
279480_1	Fever,Cough	4
102094_1	Fever,Cough	4
113130_1	Fever,Cough	1
366691_9	Fever,Cough	4
431129_5	Fever,Cough	3
501652_4	Fever,Cough	1
439597_2	Fever,Cough	1
366300_2	Fever,Cough	3
153449_4	Fever,Cough	4
463960_3	Fever,Cough	4
377747_5	Fever,Cough	4
108628_2	Fever,Cough	3
385886_1	Fever,Cough	4
185289_2	Fever,Cough	1
239175_3	Fever,Cough	4
430422_3	Fever,Cough	3
89630_10	Fever,Cough	1
394054_7	Fever,Cough	4
138483_2	Fever,Cough	1
32524_6	Fever,Cough	1
259887_11	Fever,Cough	3
227310_20	Fever,Cough	3
33375_8	Fever,Cough	1
355085_1	Fever,Cough	1
127546_16	Fever,Cough	3
11490_4	Fever,Cough	4
216605_1	Fever,Cough	4
19599_8	Fever,Cough	1
488421_2	Fever,Cough	1
226989_1	Fever,Cough	4
450007_4	Fever,Cough	1
66838_1	Fever,Cough	1
490677_9	Fever,Cough	1
184282_1	Fever,Cough	3
156292_8	Fever,Cough	3
73642_8	Fever,Cough	4
430104_5	Fever,Cough	4
191780_2	Fever,Cough	4
124102_8	Fever,Cough	1
420028_2	Fever,Cough	1
331405_9	Fever,Cough	3
284996_7	Fever,Cough	4
169109_7	Fever,Cough	4
103905_16	Fever,Cough	3
47856_6	Fever,Cough	3
170303_3	Fever,Cough	1
423475_4	Fever,Cough	3
89283_6	Fever,Cough	4
97170_19	Fever,Cough	3
97170_20	Fever,Cough	3
377696_3	Fever,Cough	1
418550_18	Fever,Cough	4
253648_10	Fever,Cough	3
153705_1	Fever,Cough	4
105396_2	Fever,Cough	4
157913_4	Fever,Cough	1
219133_1	Fever,Cough	3
253648_11	Fever,Cough	4
103005_27	Fever,Cough	1
95645_2	Fever,Cough	1
323533_6	Fever,Cough	4
21145_6	Fever,Cough	3
432132_9	Fever,Cough	3
168076_4	Fever,Cough	3
135617_12	Fever,Cough	1
386430_5	Fever,Cough	1
451054_7	Fever,Cough	3
292235_2	Fever,Cough	3
440315_6	Fever,Cough	4
323853_5	Fever,Cough	1
319212_13	Fever,Cough	3
152713_4	Fever,Cough	4
390125_1	Fever,Cough	4
218802_27	Fever,Cough	4
404662_5	Fever,Cough	4
10227_1	Fever,Cough	3
50066_1	Fever,Cough	3
259817_9	Fever,Cough	4
463165_2	Fever,Cough	4
223227_7	Fever,Cough	4
147060_2	Fever,Cough	3
130118_2	Fever,Cough	4
301736_1	Fever,Cough	4
6907_3	Fever,Cough	4
388510_13	Fever,Cough	4
301986_1	Fever,Cough	3
32524_15	Fever,Cough	1
329584_10	Fever,Cough	4
440240_4	Fever,Cough	3
357079_17	Fever,Cough	3
42231_6	Fever,Cough	4
2323_7	Fever,Cough	3
463904_4	Fever,Cough	3
342153_7	Fever,Cough	3
370072_3	Fever,Cough	4
276657_23	Fever,Cough	4
249785_4	Fever,Cough	4
436149_2	Fever,Cough	4
481265_16	Fever,Cough	4
140343_7	Fever,Cough	4
112697_8	Fever,Cough	4
121591_9	Fever,Cough	4
351523_21	Fever,Cough	4
243859_1	Fever,Cough	3
87612_6	Fever,Cough	3
60816_18	Fever,Cough	4
315503_9	Fever,Cough	3
77978_5	Fever,Cough	3
316664_3	Fever,Cough	3
303745_15	Fever,Cough	3
482499_6	Fever,Cough	3
105419_1	Fever,Cough	3
209251_10	Fever,Cough	3
70713_8	Fever,Cough	4
273377_4	Fever,Cough	4
35734_10	Fever,Cough	3
420331_16	Fever,Cough	4
331997_13	Fever,Cough	3
299383_10	Fever,Cough	4
164224_14	Fever,Cough	3
291737_2	Fever,Cough	4
272830_2	Fever,Cough	3
182879_11	Fever,Cough	4
326992_3	Fever,Cough	4
245275_10	Fever,Cough	4
20358_9	Fever,Cough	3
322580_9	Fever,Cough	4
383267_9	Fever,Cough	3
349339_1	Fever,Cough	4
425720_7	Fever,Cough	3
294539_7	Fever,Cough	3
303947_11	Fever,Cough	3
58107_24	Fever,Cough	3
240209_25	Fever,Cough	4
225373_13	Fever,Cough	3
45457_17	Fever,Cough	3
252865_14	Fever,Cough	4
304706_13	Fever,Cough	4
180190_1	Fever,Cough	3
97635_1	Fever,Cough	3
275286_12	Fever,Cough	3
383975_20	Fever,Cough	4
342665_6	Fever,Cough	1
126568_3	Fever,Cough	4
389808_12	Fever,Cough	4
109397_6	Fever,Cough	4
498317_2	Fever,Cough	3
365513_14	Fever,Cough	3
53688_6	Fever,Cough	4
112971_7	Fever,Cough	4
110500_8	Fever,Cough	3
335585_11	Fever,Cough	3
215036_4	Fever,Cough	3
18845_5	Fever,Cough	4
265900_11	Fever,Cough	3
200917_9	Fever,Cough	4
274792_22	Fever,Cough	3
436353_8	Fever,Cough	3
201052_7	Fever,Cough	3
100969_10	Fever,Cough	3
229761_12	Fever,Cough	3
231721_3	Fever,Cough	3
152425_13	Fever,Cough	3
454383_19	Fever,Cough	3
316863_14	Fever,Cough	3
297394_12	Fever,Cough	3
236707_13	Fever,Cough	3
131749_3	Fever,Cough	3
102946_26	Fever,Cough	4
317599_6	Fever,Cough	4
286917_6	Fever,Cough	3
294839_10	Fever,Cough	3
215467_3	Fever,Cough	3
120147_30	Fever,Cough	3
131921_10	Fever,Cough	3
50319_3	Fever,Cough	3
270867_2	Fever,Cough	3
340510_1	Fever,Cough	1
463627_1	Fever,Cough	1
98840_5	Fever,Cough	1
246211_2	Fever,Cough	1
308213_1	Fever,Cough	1
35954_1	Fever,Cough	1
474712_3	Fever,Cough	1
428644_2	Fever,Cough	1
394596_1	Fever,Cough	3
380602_5	Fever,Cough	1
74811_3	Fever,Cough	1
346148_8	Fever,Cough	1
284993_5	Fever,Cough	4
232184_2	Fever,Cough	1
312378_3	Fever,Cough	1
268794_1	Fever,Cough	1
75768_2	Fever,Cough	1
256542_4	Fever,Cough	1
45876_1	Fever,Cough	1
84031_1	Fever,Cough	1
368280_1	Fever,Cough	4
54343_4	Fever,Cough	1
355284_6	Fever,Cough	4
251218_2	Fever,Cough	4
146213_13	Fever,Cough	4
30156_10	Fever,Cough	1
20428_1	Fever,Cough	4
151693_11	Fever,Cough	3
127615_1	Fever,Cough	1
147817_6	Fever,Cough	1
274538_3	Fever,Cough	1
311348_3	Fever,Cough	4
291510_15	Fever,Cough	4
217304_6	Fever,Cough	1
253516_2	Fever,Cough	3
268214_8	Fever,Cough	4
192158_4	Fever,Cough	1
328841_2	Fever,Cough	3
3547_6	Fever,Cough	4
111786_6	Fever,Cough	4
137161_1	Fever,Cough	3
48222_4	Fever,Cough	3
73523_2	Fever,Cough	4
277963_4	Fever,Cough	4
210022_2	Fever,Cough	1
115427_5	Fever,Cough	4
351326_3	Fever,Cough	4
188095_1	Fever,Cough	3
375002_2	Fever,Cough	4
71550_1	Fever,Cough	4
43846_1	Fever,Cough	3
56739_3	Fever,Cough	4
236342_2	Fever,Cough	4
237493_7	Fever,Cough	4
210444_7	Fever,Cough	4
377108_2	Fever,Cough	3
113471_2	Fever,Cough	4
210900_3	Fever,Cough	4
317883_1	Fever,Cough	4
405903_2	Fever,Cough	4
252365_3	Fever,Cough	1
80284_8	Fever,Cough	4
41838_2	Fever,Cough	3
201517_6	Fever,Cough	4
190082_2	Fever,Cough	4
2266_5	Fever,Cough	4
46063_2	Fever,Cough	4
490096_3	Fever,Cough	3
315168_1	Fever,Cough	4
233821_2	Fever,Cough	4
340425_2	Fever,Cough	4
359468_1	Fever,Cough	3
359047_6	Fever,Cough	3
90992_1	Fever,Cough	4
106459_11	Fever,Cough	4
40048_1	Fever,Cough	4
54820_1	Fever,Cough	4
373337_10	Fever,Cough	1
157319_5	Fever,Cough	1
301334_18	Fever,Cough	3
377829_6	Fever,Cough	4
103311_1	Fever,Cough	4
192777_1	Fever,Cough	4
200710_2	Fever,Cough	3
163529_4	Fever,Cough	4
327465_4	Fever,Cough	4
73956_1	Fever,Cough	4
431955_16	Fever,Cough	1
268049_2	Fever,Cough	4
178109_14	Fever,Cough	4
256611_2	Fever,Cough	4
281448_1	Fever,Cough	1
55126_1	Fever,Cough	1
277622_1	Fever,Cough	1
27383_1	Fever,Cough	1
43674_2	Fever,Cough	3
23774_2	Fever,Cough	3
369989_19	Fever,Cough	3
21533_1	Fever,Cough	4
137746_3	Fever,Cough	3
217981_1	Fever,Cough	4
496050_1	Fever,Cough	4
216494_1	Fever,Cough	4
89297_1	Fever,Cough	4
312659_1	Fever,Cough	1
95861_1	Fever,Cough	4
446595_1	Fever,Cough	4
25735_1	Fever,Cough	4
430228_1	Fever,Cough	4
136480_1	Fever,Cough	4
371539_1	Fever,Cough	4
454919_1	Fever,Cough	4
101157_2	Fever,Cough	4
66741_1	Fever,Cough	4
411474_1	Fever,Cough	4
431100_1	Fever,Cough	4
132456_1	Fever,Cough	4
29800_1	Fever,Cough	4
132889_1	Fever,Cough	1
270328_1	Fever,Cough	4
216510_1	Fever,Cough	4
401627_1	Fever,Cough	4
441880_1	Fever,Cough	4
434646_1	Fever,Cough	4
225403_1	Fever,Cough	4
29817_1	Fever,Cough	4
234228_1	Fever,Cough	4
93104_1	Fever,Cough	4
3161_1	Fever,Cough	4
241390_1	Fever,Cough	4
90102_1	Fever,Cough	4
448772_1	Fever,Cough	4
449650_1	Fever,Cough	4
155857_1	Fever,Cough	4
336033_1	Fever,Cough	4
226261_1	Fever,Cough	4
459050_1	Fever,Cough	4
3680_1	Fever,Cough	4
109233_1	Fever,Cough	4
25925_1	Fever,Cough	4
470991_1	Fever,Cough	4
27818_1	Fever,Cough	4
218801_3	Fever,Cough	4
436795_1	Fever,Cough	4
101727_1	Fever,Cough	4
2472_1	Fever,Cough	4
328125_2	Fever,Cough	4
132970_1	Fever,Cough	4
162891_5	Fever,Cough	4
229286_1	Fever,Cough	1
427657_2	Fever,Cough	4
122298_1	Fever,Cough	4
223705_1	Fever,Cough	4
456975_2	Fever,Cough	4
21376_1	Fever,Cough	4
219831_1	Fever,Cough	4
472285_1	Fever,Cough	4
476203_1	Fever,Cough	4
239059_1	Fever,Cough	4
64927_1	Fever,Cough	4
386909_2	Fever,Cough	4
275617_1	Fever,Cough	4
332637_2	Fever,Cough	4
239177_1	Fever,Cough	4
370081_1	Fever,Cough	4
57861_1	Fever,Cough	4
278507_2	Fever,Cough	4
230978_2	Fever,Cough	4
427088_2	Fever,Cough	4
315659_2	Fever,Cough	4
457943_1	Fever,Cough	4
482756_1	Fever,Cough	4
155629_1	Fever,Cough	4
434391_2	Fever,Cough	4
133693_1	Fever,Cough	4
219538_2	Fever,Cough	4
13360_1	Fever,Cough	4
344685_1	Fever,Cough	4
332933_1	Fever,Cough	4
486724_1	Fever,Cough	4
476115_1	Fever,Cough	4
479839_1	Fever,Cough	1
33413_1	Fever,Cough	4
134772_1	Fever,Cough	4
122674_1	Fever,Cough	4
229285_2	Fever,Cough	4
428620_1	Fever,Cough	4
160212_1	Fever,Cough	4
159937_1	Fever,Cough	4
191810_1	Fever,Cough	4
376585_1	Fever,Cough	4
331408_1	Fever,Cough	4
16010_1	Fever,Cough	4
363525_2	Fever,Cough	4
218411_1	Fever,Cough	4
149840_2	Fever,Cough	1
111884_5	Fever,Cough	4
183670_2	Fever,Cough	4
428807_3	Fever,Cough	4
178635_1	Fever,Cough	4
418064_1	Fever,Cough	4
147133_2	Fever,Cough	4
124719_1	Fever,Cough	4
103466_4	Fever,Cough	4
6838_1	Fever,Cough	4
200187_1	Fever,Cough	4
401030_2	Fever,Cough	4
324841_2	Fever,Cough	4
76466_1	Fever,Cough	4
47707_1	Fever,Cough	4
354194_1	Fever,Cough	4
438942_1	Fever,Cough	4
317034_1	Fever,Cough	1
142216_3	Fever,Cough	4
477691_1	Fever,Cough	4
411170_4	Fever,Cough	4
218270_1	Fever,Cough	4
7907_8	Fever,Cough	4
409070_2	Fever,Cough	4
322206_3	Fever,Cough	4
304514_2	Fever,Cough	4
331396_2	Fever,Cough	4
403304_1	Fever,Cough	4
372271_2	Fever,Cough	4
266441_6	Fever,Cough	4
390815_3	Fever,Cough	4
11538_1	Fever,Cough	4
315023_6	Fever,Cough	4
153218_2	Fever,Cough	4
123472_2	Fever,Cough	4
266441_7	Fever,Cough	4
370493_1	Fever,Cough	1
102156_2	Fever,Cough	4
387054_1	Fever,Cough	4
367477_3	Fever,Cough	4
6400_2	Fever,Cough	4
370785_4	Fever,Cough	4
271908_1	Fever,Cough	4
67544_1	Fever,Cough	4
486001_1	Fever,Cough	4
9713_1	Fever,Cough	4
234851_3	Fever,Cough	4
76229_2	Fever,Cough	4
110999_6	Fever,Cough	4
133800_1	Fever,Cough	4
321179_4	Fever,Cough	4
186710_1	Fever,Cough	4
156051_1	Fever,Cough	4
342923_8	Fever,Cough	4
267358_2	Fever,Cough	4
252389_2	Fever,Cough	4
197688_2	Fever,Cough	4
228457_1	Fever,Cough	4
374465_1	Fever,Cough	4
313934_6	Fever,Cough	4
426660_3	Fever,Cough	4
157742_2	Fever,Cough	4
139532_11	Fever,Cough	4
466690_2	Fever,Cough	4
92566_2	Fever,Cough	4
328766_3	Fever,Cough	4
100856_1	Fever,Cough	4
438822_3	Fever,Cough	4
301342_1	Fever,Cough	4
86161_1	Fever,Cough	4
37935_7	Fever,Cough	4
277473_2	Fever,Cough	4
947_1	Fever,Cough	4
424149_3	Fever,Cough	4
317897_4	Fever,Cough	1
10795_2	Fever,Cough	4
266382_3	Fever,Cough	4
356530_1	Fever,Cough	4
251418_2	Fever,Cough	4
489356_2	Fever,Cough	4
473748_1	Fever,Cough	4
246112_2	Fever,Cough	4
408925_1	Fever,Cough	4
314567_1	Fever,Cough	4
348237_1	Fever,Cough	4
88056_3	Fever,Cough	4
197653_3	Fever,Cough	4
462344_1	Fever,Cough	4
218425_1	Fever,Cough	4
117675_3	Fever,Cough	4
489451_1	Fever,Cough	4
318123_2	Fever,Cough	4
321617_2	Fever,Cough	4
72707_1	Fever,Cough	4
362162_1	Fever,Cough	4
13518_2	Fever,Cough	4
459819_3	Fever,Cough	4
207882_3	Fever,Cough	4
266395_1	Fever,Cough	4
97218_9	Fever,Cough	4
149119_1	Fever,Cough	4
478703_1	Fever,Cough	4
143812_2	Fever,Cough	4
499344_1	Fever,Cough	4
403261_1	Fever,Cough	4
487498_1	Fever,Cough	4
379202_3	Fever,Cough	4
408628_1	Fever,Cough	4
427798_2	Fever,Cough	4
389274_2	Fever,Cough	4
130813_2	Fever,Cough	4
37418_1	Fever,Cough	4
383920_2	Fever,Cough	4
354654_4	Fever,Cough	4
427323_1	Fever,Cough	4
144382_6	Fever,Cough	4
415635_1	Fever,Cough	4
311544_1	Fever,Cough	4
242631_1	Fever,Cough	4
90019_1	Fever,Cough	4
94833_1	Fever,Cough	4
90115_2	Fever,Cough	4
472572_1	Fever,Cough	4
450001_1	Fever,Cough	4
434535_1	Fever,Cough	4
325688_3	Fever,Cough	4
165194_1	Fever,Cough	4
152538_1	Fever,Cough	4
79988_3	Fever,Cough	4
355556_3	Fever,Cough	4
306228_2	Fever,Cough	4
98844_1	Fever,Cough	4
303506_1	Fever,Cough	4
396475_1	Fever,Cough	4
99290_1	Fever,Cough	4
396878_4	Fever,Cough	4
341242_3	Fever,Cough	4
478660_1	Fever,Cough	4
476815_1	Fever,Cough	4
205979_2	Fever,Cough	4
149048_3	Fever,Cough	4
240098_1	Fever,Cough	4
111064_3	Fever,Cough	4
384905_2	Fever,Cough	4
223710_11	Fever,Cough	4
328340_3	Fever,Cough	4
305026_2	Fever,Cough	4
138160_2	Fever,Cough	4
315385_3	Fever,Cough	4
360059_2	Fever,Cough	4
115884_1	Fever,Cough	4
168210_2	Fever,Cough	4
217548_3	Fever,Cough	4
292440_1	Fever,Cough	4
10249_1	Fever,Cough	4
294116_2	Fever,Cough	4
99959_1	Fever,Cough	4
151042_1	Fever,Cough	4
327262_3	Fever,Cough	4
110485_1	Fever,Cough	4
381339_4	Fever,Cough	4
183067_1	Fever,Cough	4
167819_3	Fever,Cough	4
100188_1	Fever,Cough	4
234009_1	Fever,Cough	4
36577_1	Fever,Cough	4
70225_4	Fever,Cough	4
328083_1	Fever,Cough	4
445161_2	Fever,Cough	4
308853_1	Fever,Cough	4
5049_1	Fever,Cough	4
213228_1	Fever,Cough	4
178048_1	Fever,Cough	4
124218_1	Fever,Cough	4
288798_1	Fever,Cough	4
195550_2	Fever,Cough	4
295835_2	Fever,Cough	4
66704_3	Fever,Cough	4
279398_1	Fever,Cough	4
356759_2	Fever,Cough	4
97484_2	Fever,Cough	4
317560_3	Fever,Cough	4
188215_1	Fever,Cough	4
42383_1	Fever,Cough	4
457269_1	Fever,Cough	4
160929_8	Fever,Cough	4
99021_1	Fever,Cough	4
135552_5	Fever,Cough	4
27839_8	Fever,Cough	4
145978_2	Fever,Cough	4
335925_2	Fever,Cough	4
217149_4	Fever,Cough	4
128218_2	Fever,Cough	4
292421_1	Fever,Cough	4
401738_2	Fever,Cough	4
418417_2	Fever,Cough	4
421914_3	Fever,Cough	4
466106_4	Fever,Cough	4
220334_4	Fever,Cough	4
239558_4	Fever,Cough	4
275623_1	Fever,Cough	4
247874_1	Fever,Cough	4
247013_3	Fever,Cough	4
476045_2	Fever,Cough	4
129909_1	Fever,Cough	4
400772_1	Fever,Cough	4
325505_3	Fever,Cough	4
7659_2	Fever,Cough	1
317297_6	Fever,Cough	4
418775_3	Fever,Cough	4
398464_1	Fever,Cough	4
356919_2	Fever,Cough	4
360106_3	Fever,Cough	4
35123_1	Fever,Cough	4
114495_2	Fever,Cough	4
310259_17	Fever,Cough	4
391157_4	Fever,Cough	4
325627_2	Fever,Cough	4
357815_14	Fever,Cough	1
228835_5	Fever,Cough	4
301134_5	Fever,Cough	4
241661_5	Fever,Cough	4
498831_5	Fever,Cough	4
42000_3	Fever,Cough	1
3694_1	Fever,Cough	4
155619_2	Fever,Cough	4
304252_3	Fever,Cough	4
248983_1	Fever,Cough	4
20050_3	Fever,Cough	4
417002_6	Fever,Cough	4
329533_4	Fever,Cough	4
412257_8	Fever,Cough	4
454887_2	Fever,Cough	4
208694_3	Fever,Cough	4
88224_6	Fever,Cough	4
261664_2	Fever,Cough	4
410271_5	Fever,Cough	4
372015_3	Fever,Cough	4
377051_1	Fever,Cough	4
143579_4	Fever,Cough	4
250524_2	Fever,Cough	4
390652_1	Fever,Cough	4
32940_2	Fever,Cough	4
434543_2	Fever,Cough	4
101981_6	Fever,Cough	4
397808_1	Fever,Cough	4
133500_5	Fever,Cough	4
388371_3	Fever,Cough	4
318546_1	Fever,Cough	4
161536_1	Fever,Cough	4
421877_4	Fever,Cough	4
476585_5	Fever,Cough	4
495951_3	Fever,Cough	4
459035_2	Fever,Cough	4
5857_1	Fever,Cough	4
446166_1	Fever,Cough	4
214094_2	Fever,Cough	4
16856_17	Fever,Cough	4
90828_1	Fever,Cough	4
403164_3	Fever,Cough	4
487489_2	Fever,Cough	4
138226_3	Fever,Cough	4
1313_3	Fever,Cough	4
306884_1	Fever,Cough	4
121487_2	Fever,Cough	4
112655_1	Fever,Cough	1
256171_1	Fever,Cough	4
365804_1	Fever,Cough	4
10759_1	Fever,Cough	4
157142_3	Fever,Cough	4
366596_2	Fever,Cough	4
293203_1	Fever,Cough	4
207552_1	Fever,Cough	4
123929_11	Fever,Cough	4
343805_3	Fever,Cough	4
102775_8	Fever,Cough	4
473438_7	Fever,Cough	4
13456_1	Fever,Cough	4
40249_2	Fever,Cough	4
310093_1	Fever,Cough	4
473671_2	Fever,Cough	1
158859_6	Fever,Cough	4
94985_3	Fever,Cough	4
90866_1	Fever,Cough	4
307655_6	Fever,Cough	4
114839_1	Fever,Cough	4
388010_1	Fever,Cough	4
150763_1	Fever,Cough	4
357685_4	Fever,Cough	4
500830_2	Fever,Cough	4
110311_3	Fever,Cough	4
14299_1	Fever,Cough	4
158544_2	Fever,Cough	4
329005_11	Fever,Cough	4
90045_3	Fever,Cough	4
246281_3	Fever,Cough	4
51112_3	Fever,Cough	4
264424_3	Fever,Cough	4
391152_3	Fever,Cough	4
316513_1	Fever,Cough	4
494366_2	Fever,Cough	4
497161_3	Fever,Cough	4
311714_1	Fever,Cough	4
420381_3	Fever,Cough	4
119891_1	Fever,Cough	4
235581_3	Fever,Cough	1
51382_1	Fever,Cough	4
184047_1	Fever,Cough	1
2212_6	Fever,Cough	4
417280_1	Fever,Cough	4
312520_1	Fever,Cough	4
90101_2	Fever,Cough	4
267440_2	Fever,Cough	1
433093_1	Fever,Cough	4
327897_1	Fever,Cough	4
302925_1	Fever,Cough	4
265019_1	Fever,Cough	4
224144_2	Fever,Cough	4
207563_1	Fever,Cough	4
396824_8	Fever,Cough	4
377774_4	Fever,Cough	4
155416_1	Fever,Cough	4
344833_2	Fever,Cough	4
99260_1	Fever,Cough	4
147138_8	Fever,Cough	4
244782_2	Fever,Cough	4
448907_2	Fever,Cough	4
9797_2	Fever,Cough	4
152498_3	Fever,Cough	4
37051_2	Fever,Cough	4
24863_7	Fever,Cough	4
271782_1	Fever,Cough	4
367491_7	Fever,Cough	4
91369_2	Fever,Cough	1
257298_3	Fever,Cough	4
36603_5	Fever,Cough	4
314195_2	Fever,Cough	4
497161_4	Fever,Cough	4
327305_3	Fever,Cough	4
392175_2	Fever,Cough	4
79076_1	Fever,Cough	4
117366_17	Fever,Cough	4
194631_1	Fever,Cough	4
366154_5	Fever,Cough	4
272664_1	Fever,Cough	4
329533_5	Fever,Cough	4
323301_3	Fever,Cough	4
240470_5	Fever,Cough	4
161067_6	Fever,Cough	4
279300_1	Fever,Cough	4
96358_3	Fever,Cough	4
272672_1	Fever,Cough	4
272673_1	Fever,Cough	4
164662_2	Fever,Cough	4
340600_4	Fever,Cough	4
54006_3	Fever,Cough	4
356625_4	Fever,Cough	4
390666_9	Fever,Cough	4
442926_1	Fever,Cough	4
248865_3	Fever,Cough	4
352077_3	Fever,Cough	4
418642_2	Fever,Cough	4
414046_4	Fever,Cough	4
346003_6	Fever,Cough	4
38273_4	Fever,Cough	4
418518_3	Fever,Cough	4
248407_1	Fever,Cough	4
96484_7	Fever,Cough	4
226730_6	Fever,Cough	4
337984_8	Fever,Cough	1
337606_7	Fever,Cough	4
1770_1	Fever,Cough	4
209846_5	Fever,Cough	4
244832_3	Fever,Cough	1
388537_10	Fever,Cough	4
305864_2	Fever,Cough	4
32253_3	Fever,Cough	4
354622_1	Fever,Cough	1
275499_1	Fever,Cough	4
362421_7	Fever,Cough	4
100905_9	Fever,Cough	4
314010_1	Fever,Cough	4
175261_4	Fever,Cough	1
230003_1	Fever,Cough	4
242090_4	Fever,Cough	4
350594_10	Fever,Cough	4
137787_13	Fever,Cough	4
153240_1	Fever,Cough	4
224519_1	Fever,Cough	4
423964_3	Fever,Cough	4
256952_7	Fever,Cough	4
396230_1	Fever,Cough	4
298559_1	Fever,Cough	4
306177_1	Fever,Cough	4
114631_4	Fever,Cough	4
362898_1	Fever,Cough	4
352887_6	Fever,Cough	1
31805_2	Fever,Cough	4
17696_3	Fever,Cough	4
352209_3	Fever,Cough	4
309912_7	Fever,Cough	4
45891_1	Fever,Cough	1
496081_3	Fever,Cough	4
362749_3	Fever,Cough	4
287824_1	Fever,Cough	1
222377_1	Fever,Cough	4
66682_2	Fever,Cough	4
6070_2	Fever,Cough	4
250847_22	Fever,Cough	4
18300_9	Fever,Cough	4
339529_6	Fever,Cough	4
300549_2	Fever,Cough	4
381782_2	Fever,Cough	4
111221_2	Fever,Cough	4
41109_2	Fever,Cough	4
150806_3	Fever,Cough	1
66701_1	Fever,Cough	1
176697_5	Fever,Cough	4
251527_4	Fever,Cough	4
342097_3	Fever,Cough	4
354620_2	Fever,Cough	4
384820_1	Fever,Cough	4
230410_6	Fever,Cough	4
160284_2	Fever,Cough	4
488423_9	Fever,Cough	4
93335_3	Fever,Cough	4
37278_5	Fever,Cough	4
318079_1	Fever,Cough	4
135869_1	Fever,Cough	4
400459_10	Fever,Cough	4
318068_7	Fever,Cough	4
147480_2	Fever,Cough	4
495242_4	Fever,Cough	4
368810_2	Fever,Cough	4
323951_25	Fever,Cough	4
4955_17	Fever,Cough	4
240363_7	Fever,Cough	4
139009_3	Fever,Cough	4
111244_4	Fever,Cough	4
302017_2	Fever,Cough	1
400253_2	Fever,Cough	4
32316_6	Fever,Cough	4
439755_1	Fever,Cough	4
8677_2	Fever,Cough	4
259029_16	Fever,Cough	4
85845_1	Fever,Cough	4
116751_7	Fever,Cough	4
354207_7	Fever,Cough	4
56171_1	Fever,Cough	4
17234_1	Fever,Cough	4
319789_8	Fever,Cough	4
60366_1	Fever,Cough	4
52095_4	Fever,Cough	4
379707_5	Fever,Cough	4
61267_1	Fever,Cough	4
9615_4	Fever,Cough	4
16140_5	Fever,Cough	4
271570_3	Fever,Cough	4
468462_1	Fever,Cough	4
93926_12	Fever,Cough	4
165932_1	Fever,Cough	4
260700_4	Fever,Cough	4
204678_3	Fever,Cough	4
413930_1	Fever,Cough	4
301257_3	Fever,Cough	4
91390_2	Fever,Cough	4
318959_1	Fever,Cough	4
22250_2	Fever,Cough	4
94778_1	Fever,Cough	4
338724_2	Fever,Cough	4
85183_1	Fever,Cough	4
244782_8	Fever,Cough	4
157893_1	Fever,Cough	4
246570_1	Fever,Cough	4
305010_1	Fever,Cough	4
359917_6	Fever,Cough	4
459427_1	Fever,Cough	4
266395_3	Fever,Cough	4
315984_6	Fever,Cough	4
140099_10	Fever,Cough	4
442667_13	Fever,Cough	4
30179_7	Fever,Cough	4
327945_2	Fever,Cough	4
254357_2	Fever,Cough	4
341223_8	Fever,Cough	4
237531_1	Fever,Cough	4
334410_16	Fever,Cough	4
224929_10	Fever,Cough	4
345282_1	Fever,Cough	4
339827_2	Fever,Cough	4
103977_5	Fever,Cough	4
179976_3	Fever,Cough	4
268320_1	Fever,Cough	4
396818_3	Fever,Cough	4
201215_2	Fever,Cough	4
475791_1	Fever,Cough	4
391098_1	Fever,Cough	4
136423_16	Fever,Cough	4
330518_10	Fever,Cough	4
25696_2	Fever,Cough	4
2397_2	Fever,Cough	4
119305_2	Fever,Cough	4
333488_1	Fever,Cough	4
135070_1	Fever,Cough	4
62751_1	Fever,Cough	4
414188_8	Fever,Cough	4
257031_2	Fever,Cough	4
425972_2	Fever,Cough	4
388750_3	Fever,Cough	4
319533_1	Fever,Cough	4
2675_9	Fever,Cough	4
311487_2	Fever,Cough	4
362662_3	Fever,Cough	4
234328_6	Fever,Cough	4
369777_7	Fever,Cough	4
13259_2	Fever,Cough	4
128237_6	Fever,Cough	4
463599_9	Fever,Cough	4
94819_5	Fever,Cough	4
336634_1	Fever,Cough	4
239309_1	Fever,Cough	4
21211_3	Fever,Cough	4
218306_7	Fever,Cough	4
497111_4	Fever,Cough	1
312146_3	Fever,Cough	4
339563_1	Fever,Cough	4
233031_9	Fever,Cough	4
351440_10	Fever,Cough	4
301015_9	Fever,Cough	4
186684_3	Fever,Cough	4
423431_4	Fever,Cough	4
423874_2	Fever,Cough	4
31831_5	Fever,Cough	4
257025_1	Fever,Cough	4
442267_3	Fever,Cough	4
295717_8	Fever,Cough	4
412746_2	Fever,Cough	4
471883_5	Fever,Cough	1
264581_13	Fever,Cough	4
370226_1	Fever,Cough	4
208083_3	Fever,Cough	1
238662_2	Fever,Cough	4
235727_6	Fever,Cough	4
22032_5	Fever,Cough	4
128169_1	Fever,Cough	4
413449_3	Fever,Cough	4
363449_10	Fever,Cough	4
38266_1	Fever,Cough	4
79703_1	Fever,Cough	4
113764_4	Fever,Cough	4
137787_15	Fever,Cough	4
495133_2	Fever,Cough	4
63492_1	Fever,Cough	4
153710_1	Fever,Cough	4
108153_3	Fever,Cough	4
411231_1	Fever,Cough	4
28734_4	Fever,Cough	4
401119_5	Fever,Cough	4
311717_1	Fever,Cough	1
316977_1	Fever,Cough	4
501591_5	Fever,Cough	4
163015_1	Fever,Cough	4
108555_2	Fever,Cough	4
396998_4	Fever,Cough	4
197688_4	Fever,Cough	4
342185_6	Fever,Cough	1
10776_5	Fever,Cough	4
76582_1	Fever,Cough	4
317904_5	Fever,Cough	4
361294_7	Fever,Cough	4
471370_4	Fever,Cough	4
179002_6	Fever,Cough	4
122690_5	Fever,Cough	4
156885_13	Fever,Cough	4
259715_4	Fever,Cough	4
369731_2	Fever,Cough	4
313011_5	Fever,Cough	4
345539_4	Fever,Cough	4
462661_2	Fever,Cough	4
244854_1	Fever,Cough	4
278897_2	Fever,Cough	4
173470_7	Fever,Cough	4
155455_5	Fever,Cough	4
400932_1	Fever,Cough	4
109278_8	Fever,Cough	4
343407_2	Fever,Cough	4
14161_8	Fever,Cough	4
10782_2	Fever,Cough	4
314487_5	Fever,Cough	4
358485_6	Fever,Cough	4
78780_2	Fever,Cough	4
410673_3	Fever,Cough	4
377814_2	Fever,Cough	4
301033_5	Fever,Cough	4
137483_2	Fever,Cough	4
106809_1	Fever,Cough	4
189762_7	Fever,Cough	4
390180_8	Fever,Cough	4
257332_15	Fever,Cough	4
405568_5	Fever,Cough	4
305312_1	Fever,Cough	4
1313_11	Fever,Cough	4
234128_3	Fever,Cough	1
45384_2	Fever,Cough	4
300493_4	Fever,Cough	4
367830_3	Fever,Cough	4
324397_2	Fever,Cough	4
247241_1	Fever,Cough	4
135757_1	Fever,Cough	4
286430_1	Fever,Cough	1
280247_1	Fever,Cough	4
240110_2	Fever,Cough	4
258793_4	Fever,Cough	4
465574_6	Fever,Cough	4
394762_12	Fever,Cough	4
24863_10	Fever,Cough	4
419922_2	Fever,Cough	4
462538_1	Fever,Cough	4
369483_15	Fever,Cough	4
403304_9	Fever,Cough	4
313148_4	Fever,Cough	4
136391_3	Fever,Cough	4
391755_1	Fever,Cough	4
230018_11	Fever,Cough	4
26786_5	Fever,Cough	4
499066_8	Fever,Cough	4
319114_3	Fever,Cough	4
384668_1	Fever,Cough	4
338983_5	Fever,Cough	4
243753_1	Fever,Cough	4
136510_1	Fever,Cough	4
384833_2	Fever,Cough	4
154425_2	Fever,Cough	4
402806_7	Fever,Cough	4
146539_1	Fever,Cough	4
81472_1	Fever,Cough	4
225316_9	Fever,Cough	4
215317_1	Fever,Cough	4
370249_4	Fever,Cough	4
188182_3	Fever,Cough	4
149406_2	Fever,Cough	4
413952_1	Fever,Cough	4
382477_4	Fever,Cough	4
59913_1	Fever,Cough	4
313239_4	Fever,Cough	4
402698_7	Fever,Cough	4
27782_1	Fever,Cough	4
95782_10	Fever,Cough	4
8280_2	Fever,Cough	4
313314_1	Fever,Cough	4
335927_2	Fever,Cough	4
389197_1	Fever,Cough	4
395313_3	Fever,Cough	4
251149_2	Fever,Cough	4
384782_2	Fever,Cough	4
241058_2	Fever,Cough	4
107687_3	Fever,Cough	4
422643_7	Fever,Cough	4
74004_1	Fever,Cough	4
484293_3	Fever,Cough	4
396898_2	Fever,Cough	4
6070_4	Fever,Cough	4
412513_3	Fever,Cough	4
206496_2	Fever,Cough	4
224791_3	Fever,Cough	4
244466_2	Fever,Cough	4
18793_10	Fever,Cough	4
50477_3	Fever,Cough	4
86826_1	Fever,Cough	4
68418_2	Fever,Cough	4
81777_5	Fever,Cough	4
150603_1	Fever,Cough	4
235884_4	Fever,Cough	1
346922_5	Fever,Cough	4
234988_4	Fever,Cough	4
285872_3	Fever,Cough	4
197675_5	Fever,Cough	4
229050_3	Fever,Cough	4
85208_5	Fever,Cough	4
402576_5	Fever,Cough	4
9615_7	Fever,Cough	4
347430_4	Fever,Cough	4
140091_9	Fever,Cough	4
360996_8	Fever,Cough	4
250486_20	Fever,Cough	4
396756_1	Fever,Cough	4
392652_1	Fever,Cough	4
295336_1	Fever,Cough	4
368554_2	Fever,Cough	4
76572_6	Fever,Cough	4
422738_1	Fever,Cough	4
423486_1	Fever,Cough	4
160547_4	Fever,Cough	4
239993_2	Fever,Cough	1
462544_1	Fever,Cough	4
227301_3	Fever,Cough	4
421109_2	Fever,Cough	4
284044_7	Fever,Cough	4
134907_2	Fever,Cough	4
397038_4	Fever,Cough	4
397745_1	Fever,Cough	4
6978_8	Fever,Cough	4
293213_3	Fever,Cough	4
68120_8	Fever,Cough	4
343458_4	Fever,Cough	4
212057_1	Fever,Cough	4
212063_1	Fever,Cough	4
208182_4	Fever,Cough	4
370902_4	Fever,Cough	4
3283_4	Fever,Cough	4
241292_7	Fever,Cough	4
143086_3	Fever,Cough	4
472027_5	Fever,Cough	4
249226_16	Fever,Cough	4
3067_11	Fever,Cough	4
164220_4	Fever,Cough	4
317792_8	Fever,Cough	4
409306_1	Fever,Cough	4
211998_2	Fever,Cough	4
347383_9	Fever,Cough	4
143994_5	Fever,Cough	4
316110_4	Fever,Cough	1
273307_6	Fever,Cough	4
200605_4	Fever,Cough	4
243921_13	Fever,Cough	4
150175_10	Fever,Cough	4
393739_12	Fever,Cough	4
117571_7	Fever,Cough	4
269838_1	Fever,Cough	4
400881_8	Fever,Cough	4
77473_2	Fever,Cough	4
242796_3	Fever,Cough	4
374624_1	Fever,Cough	4
425938_10	Fever,Cough	4
82059_1	Fever,Cough	4
351232_3	Fever,Cough	4
141748_5	Fever,Cough	4
385430_9	Fever,Cough	4
417132_2	Fever,Cough	4
479402_9	Fever,Cough	4
297581_3	Fever,Cough	4
354841_1	Fever,Cough	4
276373_1	Fever,Cough	4
79258_5	Fever,Cough	4
426770_1	Fever,Cough	4
120892_4	Fever,Cough	4
361317_10	Fever,Cough	4
289487_1	Fever,Cough	4
258106_1	Fever,Cough	4
426786_1	Fever,Cough	4
330751_4	Fever,Cough	4
72182_3	Fever,Cough	4
81447_1	Fever,Cough	4
59347_4	Fever,Cough	4
66526_3	Fever,Cough	4
304455_2	Fever,Cough	4
352984_3	Fever,Cough	4
301018_2	Fever,Cough	4
491241_3	Fever,Cough	4
209275_4	Fever,Cough	4
141401_2	Fever,Cough	4
410938_2	Fever,Cough	4
239242_1	Fever,Cough	4
110872_3	Fever,Cough	4
407878_1	Fever,Cough	4
51083_4	Fever,Cough	4
224557_1	Fever,Cough	4
382338_1	Fever,Cough	4
21350_3	Fever,Cough	4
399364_4	Fever,Cough	4
280182_1	Fever,Cough	4
213776_1	Fever,Cough	4
236537_3	Fever,Cough	4
443298_4	Fever,Cough	4
109617_1	Fever,Cough	4
297358_6	Fever,Cough	4
165358_1	Fever,Cough	4
313885_1	Fever,Cough	4
7875_9	Fever,Cough	4
82577_1	Fever,Cough	4
180890_1	Fever,Cough	4
141739_30	Fever,Cough	4
413269_2	Fever,Cough	4
213268_8	Fever,Cough	4
363488_8	Fever,Cough	4
239358_4	Fever,Cough	4
95569_1	Fever,Cough	4
104702_1	Fever,Cough	4
121675_7	Fever,Cough	4
55786_4	Fever,Cough	4
158348_1	Fever,Cough	4
332573_6	Fever,Cough	4
176721_3	Fever,Cough	4
114558_5	Fever,Cough	4
131971_2	Fever,Cough	4
68520_3	Fever,Cough	4
392652_3	Fever,Cough	4
313127_4	Fever,Cough	4
113193_1	Fever,Cough	4
151494_20	Fever,Cough	4
168571_5	Fever,Cough	4
219340_3	Fever,Cough	4
217923_1	Fever,Cough	4
38168_2	Fever,Cough	4
296271_5	Fever,Cough	4
274523_6	Fever,Cough	4
407765_2	Fever,Cough	4
55955_2	Fever,Cough	4
242574_3	Fever,Cough	4
140308_3	Fever,Cough	4
352817_1	Fever,Cough	4
53234_2	Fever,Cough	4
51311_4	Fever,Cough	4
146544_1	Fever,Cough	4
241910_3	Fever,Cough	4
259499_15	Fever,Cough	4
243691_1	Fever,Cough	4
375441_2	Fever,Cough	4
214254_7	Fever,Cough	4
195578_4	Fever,Cough	1
137066_4	Fever,Cough	4
77806_3	Fever,Cough	4
392021_7	Fever,Cough	4
319034_4	Fever,Cough	4
38705_1	Fever,Cough	4
39535_1	Fever,Cough	4
257086_6	Fever,Cough	4
261548_2	Fever,Cough	4
391748_14	Fever,Cough	4
374266_3	Fever,Cough	4
65412_2	Fever,Cough	4
144843_8	Fever,Cough	4
271796_16	Fever,Cough	4
337490_1	Fever,Cough	4
309298_3	Fever,Cough	4
205213_1	Fever,Cough	4
285992_8	Fever,Cough	4
63845_3	Fever,Cough	4
141703_2	Fever,Cough	4
209275_12	Fever,Cough	4
214616_3	Fever,Cough	4
221633_3	Fever,Cough	4
64877_3	Fever,Cough	4
115948_3	Fever,Cough	4
1515_5	Fever,Cough	4
163770_10	Fever,Cough	4
40697_1	Fever,Cough	4
366627_3	Fever,Cough	4
314052_6	Fever,Cough	4
259440_5	Fever,Cough	4
241902_3	Fever,Cough	4
258819_1	Fever,Cough	4
272642_1	Fever,Cough	4
84863_7	Fever,Cough	4
54450_6	Fever,Cough	4
190412_3	Fever,Cough	1
245167_1	Fever,Cough	4
367276_2	Fever,Cough	4
295420_1	Fever,Cough	4
141322_2	Fever,Cough	4
93976_1	Fever,Cough	4
265480_5	Fever,Cough	4
337576_5	Fever,Cough	4
172488_4	Fever,Cough	4
372121_7	Fever,Cough	4
394881_2	Fever,Cough	4
103880_10	Fever,Cough	4
82557_6	Fever,Cough	4
426150_9	Fever,Cough	4
128331_4	Fever,Cough	4
307156_4	Fever,Cough	4
263172_3	Fever,Cough	4
219767_1	Fever,Cough	4
376165_2	Fever,Cough	4
401688_9	Fever,Cough	4
77812_7	Fever,Cough	4
427587_2	Fever,Cough	4
390151_2	Fever,Cough	4
106584_4	Fever,Cough	4
121068_3	Fever,Cough	4
301002_5	Fever,Cough	4
363394_7	Fever,Cough	4
94197_4	Fever,Cough	4
159652_5	Fever,Cough	4
72532_3	Fever,Cough	4
138929_1	Fever,Cough	4
376134_1	Fever,Cough	4
369881_1	Fever,Cough	4
101071_8	Fever,Cough	4
317223_6	Fever,Cough	4
240225_4	Fever,Cough	4
31553_15	Fever,Cough	1
235603_1	Fever,Cough	4
348140_7	Fever,Cough	4
267161_1	Fever,Cough	4
134990_1	Fever,Cough	4
138962_9	Fever,Cough	4
178819_1	Fever,Cough	4
238525_4	Fever,Cough	4
241857_3	Fever,Cough	4
169078_1	Fever,Cough	4
143464_16	Fever,Cough	4
248198_5	Fever,Cough	4
164723_6	Fever,Cough	4
220809_3	Fever,Cough	4
137639_34	Fever,Cough	4
123383_7	Fever,Cough	4
223204_3	Fever,Cough	4
332050_6	Fever,Cough	4
416019_5	Fever,Cough	4
137114_1	Fever,Cough	4
373348_1	Fever,Cough	4
83250_3	Fever,Cough	4
301742_12	Fever,Cough	4
70344_8	Fever,Cough	4
265550_3	Fever,Cough	4
350227_1	Fever,Cough	4
136306_9	Fever,Cough	4
336769_4	Fever,Cough	1
306036_4	Fever,Cough	4
95444_11	Fever,Cough	4
129464_1	Fever,Cough	4
72173_1	Fever,Cough	4
433655_5	Fever,Cough	4
289527_1	Fever,Cough	4
123438_11	Fever,Cough	4
324395_7	Fever,Cough	4
130220_1	Fever,Cough	4
72755_1	Fever,Cough	4
135795_3	Fever,Cough	4
295419_2	Fever,Cough	4
379176_3	Fever,Cough	4
284817_2	Fever,Cough	4
383669_4	Fever,Cough	4
219877_1	Fever,Cough	4
203395_3	Fever,Cough	4
438951_5	Fever,Cough	4
40285_3	Fever,Cough	4
110370_10	Fever,Cough	4
340658_15	Fever,Cough	1
241815_1	Fever,Cough	4
423086_9	Fever,Cough	4
403831_11	Fever,Cough	4
82921_7	Fever,Cough	1
345017_7	Fever,Cough	4
15254_15	Fever,Cough	4
352114_4	Fever,Cough	4
161697_2	Fever,Cough	4
108462_3	Fever,Cough	4
418150_1	Fever,Cough	4
278910_2	Fever,Cough	4
295278_1	Fever,Cough	4
335054_2	Fever,Cough	4
428288_3	Fever,Cough	4
214557_10	Fever,Cough	4
324616_1	Fever,Cough	4
426781_1	Fever,Cough	4
204633_2	Fever,Cough	4
144683_2	Fever,Cough	4
390086_2	Fever,Cough	4
378051_1	Fever,Cough	4
385512_4	Fever,Cough	4
273702_6	Fever,Cough	4
84854_2	Fever,Cough	4
129435_2	Fever,Cough	4
266213_2	Fever,Cough	4
491423_4	Fever,Cough	4
216761_10	Fever,Cough	4
205664_8	Fever,Cough	4
63492_9	Fever,Cough	4
188747_4	Fever,Cough	4
359770_3	Fever,Cough	4
21649_6	Fever,Cough	4
465173_2	Fever,Cough	4
247970_3	Fever,Cough	4
143980_1	Fever,Cough	4
373583_6	Fever,Cough	4
354604_4	Fever,Cough	4
238130_3	Fever,Cough	4
20048_4	Fever,Cough	4
361242_6	Fever,Cough	4
139903_4	Fever,Cough	4
345728_4	Fever,Cough	4
44398_1	Fever,Cough	4
151915_1	Fever,Cough	4
422944_8	Fever,Cough	1
389346_4	Fever,Cough	4
289522_3	Fever,Cough	4
230009_14	Fever,Cough	4
230683_13	Fever,Cough	4
420459_2	Fever,Cough	4
217533_2	Fever,Cough	4
408002_4	Fever,Cough	4
131319_5	Fever,Cough	4
378926_1	Fever,Cough	4
422646_1	Fever,Cough	4
489496_10	Fever,Cough	4
371944_1	Fever,Cough	4
236611_7	Fever,Cough	4
351499_5	Fever,Cough	4
242508_1	Fever,Cough	4
49254_1	Fever,Cough	4
172133_1	Fever,Cough	4
87023_3	Fever,Cough	4
89815_2	Fever,Cough	4
11425_2	Fever,Cough	4
251365_1	Fever,Cough	4
155951_5	Fever,Cough	4
115530_2	Fever,Cough	4
353201_2	Fever,Cough	4
352951_7	Fever,Cough	4
317188_1	Fever,Cough	4
211281_6	Fever,Cough	4
361185_6	Fever,Cough	4
491302_1	Fever,Cough	4
247168_5	Fever,Cough	4
467827_3	Fever,Cough	4
243899_8	Fever,Cough	4
296271_7	Fever,Cough	4
310410_16	Fever,Cough	4
29207_7	Fever,Cough	4
170779_6	Fever,Cough	4
306948_7	Fever,Cough	4
475057_15	Fever,Cough	4
67574_18	Fever,Cough	4
244572_1	Fever,Cough	4
137306_23	Fever,Cough	4
353010_4	Fever,Cough	4
374934_6	Fever,Cough	4
74777_6	Fever,Cough	4
193689_3	Fever,Cough	4
124914_7	Fever,Cough	4
75792_4	Fever,Cough	4
159524_1	Fever,Cough	4
424360_5	Fever,Cough	4
240005_6	Fever,Cough	4
324395_9	Fever,Cough	4
203376_2	Fever,Cough	4
218876_1	Fever,Cough	4
113781_6	Fever,Cough	4
391084_1	Fever,Cough	4
105502_5	Fever,Cough	4
194603_1	Fever,Cough	4
422672_6	Fever,Cough	4
18815_10	Fever,Cough	4
264581_16	Fever,Cough	4
174403_12	Fever,Cough	4
137517_3	Fever,Cough	4
327308_15	Fever,Cough	4
223813_8	Fever,Cough	4
373751_1	Fever,Cough	4
220355_6	Fever,Cough	4
84779_7	Fever,Cough	4
9279_4	Fever,Cough	4
295746_1	Fever,Cough	4
456651_14	Fever,Cough	4
439745_9	Fever,Cough	4
393741_2	Fever,Cough	4
196133_1	Fever,Cough	4
5902_2	Fever,Cough	4
448053_2	Fever,Cough	4
133858_6	Fever,Cough	1
211151_1	Fever,Cough	4
366577_8	Fever,Cough	4
342090_6	Fever,Cough	4
35789_4	Fever,Cough	4
352646_1	Fever,Cough	4
236701_1	Fever,Cough	4
6338_3	Fever,Cough	4
221601_2	Fever,Cough	4
95818_1	Fever,Cough	4
228796_5	Fever,Cough	4
54321_2	Fever,Cough	4
19425_1	Fever,Cough	4
426743_2	Fever,Cough	4
204586_2	Fever,Cough	4
113208_2	Fever,Cough	4
187810_1	Fever,Cough	4
306811_5	Fever,Cough	4
318902_1	Fever,Cough	4
172354_2	Fever,Cough	4
255723_7	Fever,Cough	4
10072_4	Fever,Cough	4
5578_1	Fever,Cough	4
78225_7	Fever,Cough	4
21788_1	Fever,Cough	4
224571_1	Fever,Cough	4
41317_1	Fever,Cough	4
394347_3	Fever,Cough	4
400712_4	Fever,Cough	1
234824_3	Fever,Cough	4
314055_4	Fever,Cough	4
215786_1	Fever,Cough	4
380469_1	Fever,Cough	4
357760_8	Fever,Cough	4
235556_3	Fever,Cough	4
129328_2	Fever,Cough	4
215952_4	Fever,Cough	4
362704_4	Fever,Cough	4
225246_2	Fever,Cough	4
311348_1	Fever,Cough	4
397592_2	Fever,Cough	4
297152_3	Fever,Cough	4
255436_4	Fever,Cough	4
407767_2	Fever,Cough	4
381266_1	Fever,Cough	4
241840_1	Fever,Cough	4
237442_3	Fever,Cough	4
200785_4	Fever,Cough	4
382297_1	Fever,Cough	4
391522_1	Fever,Cough	4
397411_3	Fever,Cough	4
72501_1	Fever,Cough	4
193954_3	Fever,Cough	4
253101_6	Fever,Cough	4
51176_4	Fever,Cough	4
87460_4	Fever,Cough	4
374638_6	Fever,Cough	4
12864_13	Fever,Cough	4
303349_4	Fever,Cough	4
5169_12	Fever,Cough	4
57733_2	Fever,Cough	4
72773_5	Fever,Cough	4
33203_4	Fever,Cough	4
249595_3	Fever,Cough	4
202238_2	Fever,Cough	4
352041_3	Fever,Cough	4
84112_9	Fever,Cough	4
252356_1	Fever,Cough	4
192916_1	Fever,Cough	4
283833_2	Fever,Cough	4
272642_2	Fever,Cough	4
40697_2	Fever,Cough	4
97593_1	Fever,Cough	4
357685_10	Fever,Cough	4
12108_3	Fever,Cough	4
20739_2	Fever,Cough	4
70011_1	Fever,Cough	4
201278_2	Fever,Cough	4
404876_24	Fever,Cough	4
332499_1	Fever,Cough	4
457687_3	Fever,Cough	4
62263_4	Fever,Cough	4
435065_19	Fever,Cough	4
38702_1	Fever,Cough	4
296594_1	Fever,Cough	4
412843_2	Fever,Cough	4
129328_3	Fever,Cough	4
141950_3	Fever,Cough	4
217110_1	Fever,Cough	4
342880_6	Fever,Cough	4
465052_2	Fever,Cough	4
71936_2	Fever,Cough	4
166255_3	Fever,Cough	4
452940_3	Fever,Cough	4
37839_1	Fever,Cough	4
62820_1	Fever,Cough	4
221191_1	Fever,Cough	4
359662_4	Fever,Cough	4
232351_2	Fever,Cough	4
242574_5	Fever,Cough	4
251433_3	Fever,Cough	4
110236_1	Fever,Cough	4
109322_4	Fever,Cough	4
180888_3	Fever,Cough	4
394929_3	Fever,Cough	4
156806_5	Fever,Cough	4
217923_4	Fever,Cough	4
309295_8	Fever,Cough	4
281_7	Fever,Cough	4
53289_2	Fever,Cough	4
265980_2	Fever,Cough	4
310085_16	Fever,Cough	4
401439_2	Fever,Cough	4
322626_1	Fever,Cough	4
87490_2	Fever,Cough	4
47508_10	Fever,Cough	4
73881_4	Fever,Cough	4
283700_2	Fever,Cough	4
9807_3	Fever,Cough	4
81727_3	Fever,Cough	4
59957_2	Fever,Cough	4
150943_13	Fever,Cough	4
198228_6	Fever,Cough	4
398631_5	Fever,Cough	4
251862_2	Fever,Cough	4
207609_1	Fever,Cough	4
32465_6	Fever,Cough	4
185712_3	Fever,Cough	4
280176_5	Fever,Cough	4
324588_1	Fever,Cough	4
390671_1	Fever,Cough	4
189383_3	Fever,Cough	4
315531_13	Fever,Cough	4
115940_1	Fever,Cough	4
258847_3	Fever,Cough	1
49118_2	Fever,Cough	4
39912_1	Fever,Cough	4
223997_4	Fever,Cough	4
217670_1	Fever,Cough	4
103737_4	Fever,Cough	4
385052_9	Fever,Cough	4
64072_7	Fever,Cough	4
210245_4	Fever,Cough	4
157517_4	Fever,Cough	4
407439_4	Fever,Cough	4
24378_10	Fever,Cough	4
410336_11	Fever,Cough	4
184688_11	Fever,Cough	4
174290_1	Fever,Cough	4
349356_1	Fever,Cough	4
79922_2	Fever,Cough	4
201814_5	Fever,Cough	4
319599_1	Fever,Cough	4
183926_3	Fever,Cough	4
44369_2	Fever,Cough	4
326914_1	Fever,Cough	4
291516_6	Fever,Cough	4
83323_11	Fever,Cough	4
256207_1	Fever,Cough	4
228185_9	Fever,Cough	4
133339_2	Fever,Cough	4
271808_3	Fever,Cough	4
227883_20	Fever,Cough	4
427658_2	Fever,Cough	4
168516_1	Fever,Cough	4
175266_3	Fever,Cough	4
318088_9	Fever,Cough	4
425813_14	Fever,Cough	4
27232_7	Fever,Cough	4
12880_4	Fever,Cough	4
271925_4	Fever,Cough	4
290175_6	Fever,Cough	4
224311_1	Fever,Cough	4
253042_2	Fever,Cough	4
98990_24	Fever,Cough	4
306897_5	Fever,Cough	4
229626_7	Fever,Cough	4
237568_10	Fever,Cough	4
117435_1	Fever,Cough	1
377537_3	Fever,Cough	4
316913_6	Fever,Cough	4
203382_2	Fever,Cough	4
54237_3	Fever,Cough	4
300178_5	Fever,Cough	4
412509_2	Fever,Cough	4
51968_1	Fever,Cough	4
47592_1	Fever,Cough	4
239290_1	Fever,Cough	4
428278_6	Fever,Cough	4
219118_3	Fever,Cough	4
275622_2	Fever,Cough	4
308420_5	Fever,Cough	4
216761_12	Fever,Cough	4
224589_1	Fever,Cough	4
239312_5	Fever,Cough	4
199785_2	Fever,Cough	4
188235_12	Fever,Cough	4
173334_2	Fever,Cough	4
143067_5	Fever,Cough	4
146731_2	Fever,Cough	4
234776_7	Fever,Cough	4
155357_2	Fever,Cough	4
60688_14	Fever,Cough	4
365601_1	Fever,Cough	4
134067_1	Fever,Cough	4
2409_11	Fever,Cough	4
257331_8	Fever,Cough	4
295289_12	Fever,Cough	4
40962_1	Fever,Cough	4
241121_1	Fever,Cough	4
142729_4	Fever,Cough	4
195498_4	Fever,Cough	4
65372_9	Fever,Cough	4
74952_4	Fever,Cough	4
108753_7	Fever,Cough	4
220680_7	Fever,Cough	4
344977_1	Fever,Cough	4
126368_3	Fever,Cough	4
415554_8	Fever,Cough	4
359620_1	Fever,Cough	4
273572_4	Fever,Cough	4
136750_7	Fever,Cough	4
266200_1	Fever,Cough	4
248189_2	Fever,Cough	4
269740_8	Fever,Cough	4
110107_7	Fever,Cough	4
162617_4	Fever,Cough	4
219819_6	Fever,Cough	4
96385_2	Fever,Cough	4
94395_3	Fever,Cough	4
109158_1	Fever,Cough	4
180740_6	Fever,Cough	4
353339_2	Fever,Cough	4
417945_8	Fever,Cough	4
318068_27	Fever,Cough	4
262607_1	Fever,Cough	4
72746_2	Fever,Cough	4
55773_3	Fever,Cough	4
62104_22	Fever,Cough	4
380719_4	Fever,Cough	4
425676_9	Fever,Cough	4
294730_3	Fever,Cough	4
235603_5	Fever,Cough	4
106904_1	Fever,Cough	4
246133_6	Fever,Cough	4
348713_9	Fever,Cough	4
161729_5	Fever,Cough	4
14691_1	Fever,Cough	4
27251_1	Fever,Cough	4
210434_1	Fever,Cough	4
87049_4	Fever,Cough	4
127751_7	Fever,Cough	4
376291_3	Fever,Cough	4
363905_3	Fever,Cough	4
297556_8	Fever,Cough	4
251036_2	Fever,Cough	4
240333_1	Fever,Cough	4
307322_7	Fever,Cough	4
122441_2	Fever,Cough	4
228518_1	Fever,Cough	4
177699_8	Fever,Cough	4
234783_3	Fever,Cough	4
93317_6	Fever,Cough	4
236408_3	Fever,Cough	4
257960_3	Fever,Cough	4
112705_1	Fever,Cough	4
220428_3	Fever,Cough	4
389022_1	Fever,Cough	4
374117_6	Fever,Cough	4
254589_4	Fever,Cough	4
451968_11	Fever,Cough	4
237498_4	Fever,Cough	4
234404_10	Fever,Cough	4
47410_11	Fever,Cough	4
223666_3	Fever,Cough	4
48940_2	Fever,Cough	4
115979_1	Fever,Cough	4
274342_5	Fever,Cough	4
241360_4	Fever,Cough	4
288447_6	Fever,Cough	4
163928_5	Fever,Cough	4
435068_3	Fever,Cough	4
163710_4	Fever,Cough	4
383815_13	Fever,Cough	4
214094_22	Fever,Cough	4
13098_1	Fever,Cough	4
334054_2	Fever,Cough	4
219309_3	Fever,Cough	4
71047_12	Fever,Cough	4
156915_10	Fever,Cough	4
90184_8	Fever,Cough	4
310033_3	Fever,Cough	4
125043_7	Fever,Cough	4
177828_3	Fever,Cough	4
239460_2	Fever,Cough	4
91618_3	Fever,Cough	4
354150_2	Fever,Cough	4
269224_7	Fever,Cough	4
235884_11	Fever,Cough	4
11949_3	Fever,Cough	4
388649_2	Fever,Cough	4
76333_2	Fever,Cough	4
383601_3	Fever,Cough	4
316040_3	Fever,Cough	4
264145_2	Fever,Cough	4
31436_1	Fever,Cough	4
395751_1	Fever,Cough	4
256256_30	Fever,Cough	4
235246_4	Fever,Cough	4
61897_5	Fever,Cough	4
329974_5	Fever,Cough	4
303359_2	Fever,Cough	4
405681_10	Fever,Cough	4
283870_9	Fever,Cough	4
384652_7	Fever,Cough	4
339691_2	Fever,Cough	4
23889_3	Fever,Cough	4
180744_2	Fever,Cough	4
355770_1	Fever,Cough	4
199131_4	Fever,Cough	4
236014_2	Fever,Cough	4
111014_6	Fever,Cough	1
18679_6	Fever,Cough	4
18352_1	Fever,Cough	4
175433_1	Fever,Cough	4
318746_3	Fever,Cough	4
247979_6	Fever,Cough	4
477420_1	Fever,Cough	1
312437_4	Fever,Cough	4
219046_4	Fever,Cough	4
20437_3	Fever,Cough	4
206160_4	Fever,Cough	4
183715_1	Fever,Cough	4
125032_7	Fever,Cough	4
222668_2	Fever,Cough	4
242053_3	Fever,Cough	4
172332_4	Fever,Cough	4
186766_5	Fever,Cough	4
144493_2	Fever,Cough	4
396582_15	Fever,Cough	4
335027_1	Fever,Cough	4
411993_7	Fever,Cough	4
428841_7	Fever,Cough	4
115953_3	Fever,Cough	4
104837_15	Fever,Cough	4
314548_1	Fever,Cough	4
191107_4	Fever,Cough	4
242817_3	Fever,Cough	4
36571_1	Fever,Cough	4
240338_2	Fever,Cough	4
272423_4	Fever,Cough	4
351121_3	Fever,Cough	4
143418_1	Fever,Cough	4
357780_5	Fever,Cough	4
352963_5	Fever,Cough	4
120050_1	Fever,Cough	4
219283_3	Fever,Cough	4
286560_3	Fever,Cough	4
394395_4	Fever,Cough	4
127744_2	Fever,Cough	4
83150_3	Fever,Cough	4
142909_6	Fever,Cough	4
226118_2	Fever,Cough	4
357752_4	Fever,Cough	4
301128_14	Fever,Cough	4
6024_3	Fever,Cough	4
258881_4	Fever,Cough	4
124312_1	Fever,Cough	4
222351_2	Fever,Cough	4
216800_15	Fever,Cough	4
393515_5	Fever,Cough	4
187050_1	Fever,Cough	4
249595_4	Fever,Cough	4
284874_5	Fever,Cough	4
274592_7	Fever,Cough	4
23541_3	Fever,Cough	4
22142_1	Fever,Cough	4
182094_2	Fever,Cough	4
258656_7	Fever,Cough	4
331307_6	Fever,Cough	4
284035_2	Fever,Cough	4
216874_4	Fever,Cough	4
85639_3	Fever,Cough	4
335875_1	Fever,Cough	4
356919_13	Fever,Cough	4
93589_1	Fever,Cough	4
321799_2	Fever,Cough	4
304986_3	Fever,Cough	4
120165_3	Fever,Cough	4
317991_2	Fever,Cough	4
173677_2	Fever,Cough	4
60533_1	Fever,Cough	4
324585_1	Fever,Cough	4
164847_5	Fever,Cough	4
298629_12	Fever,Cough	4
25821_5	Fever,Cough	4
249760_2	Fever,Cough	4
244310_6	Fever,Cough	4
88391_8	Fever,Cough	4
325422_2	Fever,Cough	4
73857_2	Fever,Cough	4
219624_1	Fever,Cough	4
296060_1	Fever,Cough	4
20431_1	Fever,Cough	4
171588_1	Fever,Cough	4
15109_13	Fever,Cough	4
160912_3	Fever,Cough	4
432240_3	Fever,Cough	4
423605_5	Fever,Cough	4
95230_1	Fever,Cough	4
278758_5	Fever,Cough	4
236746_3	Fever,Cough	4
163770_14	Fever,Cough	4
134564_59	Fever,Cough	4
361154_3	Fever,Cough	4
2852_3	Fever,Cough	4
209458_1	Fever,Cough	4
221632_3	Fever,Cough	4
245383_3	Fever,Cough	4
323104_2	Fever,Cough	4
346089_5	Fever,Cough	4
221193_2	Fever,Cough	4
337521_1	Fever,Cough	4
354342_1	Fever,Cough	4
157518_1	Fever,Cough	4
342848_3	Fever,Cough	4
28637_18	Fever,Cough	4
306184_5	Fever,Cough	4
89760_8	Fever,Cough	4
309034_2	Fever,Cough	4
19182_1	Fever,Cough	4
94445_1	Fever,Cough	4
367656_3	Fever,Cough	4
153184_1	Fever,Cough	4
57809_8	Fever,Cough	4
134201_4	Fever,Cough	4
397026_12	Fever,Cough	4
212208_1	Fever,Cough	4
63313_1	Fever,Cough	4
253855_2	Fever,Cough	4
193218_4	Fever,Cough	4
188102_1	Fever,Cough	4
371497_13	Fever,Cough	4
373458_7	Fever,Cough	4
386162_5	Fever,Cough	4
341093_2	Fever,Cough	4
246747_1	Fever,Cough	4
286549_6	Fever,Cough	4
237240_3	Fever,Cough	4
226936_7	Fever,Cough	4
298480_2	Fever,Cough	4
161887_9	Fever,Cough	4
384000_14	Fever,Cough	4
234783_5	Fever,Cough	4
432233_1	Fever,Cough	4
3753_3	Fever,Cough	4
3752_2	Fever,Cough	4
306060_3	Fever,Cough	4
356575_2	Fever,Cough	4
144930_4	Fever,Cough	4
96835_1	Fever,Cough	4
179104_5	Fever,Cough	4
241884_3	Fever,Cough	4
394947_1	Fever,Cough	4
89070_2	Fever,Cough	4
401495_1	Fever,Cough	4
147962_16	Fever,Cough	4
281854_5	Fever,Cough	4
96799_3	Fever,Cough	4
207003_5	Fever,Cough	4
220367_1	Fever,Cough	4
311319_1	Fever,Cough	4
422730_1	Fever,Cough	4
262223_2	Fever,Cough	4
203648_3	Fever,Cough	4
227361_1	Fever,Cough	4
9211_3	Fever,Cough	4
50356_5	Fever,Cough	4
112974_2	Fever,Cough	1
312262_1	Fever,Cough	4
328825_1	Fever,Cough	4
389851_1	Fever,Cough	4
222098_2	Fever,Cough	4
352903_1	Fever,Cough	4
58691_3	Fever,Cough	4
50253_5	Fever,Cough	4
247860_7	Fever,Cough	4
2646_14	Fever,Cough	4
118297_2	Fever,Cough	4
404066_4	Fever,Cough	4
411223_1	Fever,Cough	4
252756_1	Fever,Cough	4
332566_2	Fever,Cough	4
425174_2	Fever,Cough	4
94381_5	Fever,Cough	4
253513_2	Fever,Cough	4
188083_4	Fever,Cough	4
321881_1	Fever,Cough	4
32359_4	Fever,Cough	4
19490_2	Fever,Cough	4
5080_1	Fever,Cough	4
24897_3	Fever,Cough	4
381724_3	Fever,Cough	4
60918_9	Fever,Cough	4
374588_6	Fever,Cough	4
416051_2	Fever,Cough	4
128624_3	Fever,Cough	4
315269_2	Fever,Cough	4
427529_1	Fever,Cough	4
91832_2	Fever,Cough	4
124925_4	Fever,Cough	4
313688_1	Fever,Cough	4
98555_1	Fever,Cough	4
306590_2	Fever,Cough	4
184235_1	Fever,Cough	4
322241_4	Fever,Cough	4
228320_1	Fever,Cough	4
363231_6	Fever,Cough	4
251887_1	Fever,Cough	4
437983_4	Fever,Cough	4
304690_8	Fever,Cough	4
372253_6	Fever,Cough	4
216123_3	Fever,Cough	4
172634_2	Fever,Cough	4
12469_9	Fever,Cough	4
320961_2	Fever,Cough	4
304956_3	Fever,Cough	4
308065_1	Fever,Cough	4
54952_5	Fever,Cough	4
233849_2	Fever,Cough	4
379658_9	Fever,Cough	4
356114_3	Fever,Cough	4
131971_5	Fever,Cough	4
226767_2	Fever,Cough	4
220188_3	Fever,Cough	4
186315_5	Fever,Cough	4
297034_3	Fever,Cough	4
27161_1	Fever,Cough	4
308900_1	Fever,Cough	4
404568_7	Fever,Cough	4
248935_9	Fever,Cough	4
126289_1	Fever,Cough	4
277372_2	Fever,Cough	4
229163_1	Fever,Cough	4
111084_7	Fever,Cough	4
214266_3	Fever,Cough	4
454343_6	Fever,Cough	4
367170_13	Fever,Cough	4
82190_1	Fever,Cough	4
223541_3	Fever,Cough	4
217107_4	Fever,Cough	4
345061_1	Fever,Cough	4
131507_4	Fever,Cough	4
270132_1	Fever,Cough	4
368421_2	Fever,Cough	4
96315_1	Fever,Cough	4
229360_4	Fever,Cough	4
16982_4	Fever,Cough	4
394082_8	Fever,Cough	4
280953_4	Fever,Cough	4
112326_4	Fever,Cough	4
130742_11	Fever,Cough	4
348991_14	Fever,Cough	4
228974_4	Fever,Cough	4
367822_5	Fever,Cough	4
348535_8	Fever,Cough	4
221872_1	Fever,Cough	4
115524_3	Fever,Cough	4
401577_2	Fever,Cough	4
177662_22	Fever,Cough	4
279228_4	Fever,Cough	4
231905_7	Fever,Cough	4
359650_3	Fever,Cough	4
220900_6	Fever,Cough	4
345127_1	Fever,Cough	4
459644_2	Fever,Cough	4
232315_7	Fever,Cough	4
275264_4	Fever,Cough	4
126991_1	Fever,Cough	4
299011_1	Fever,Cough	4
22526_7	Fever,Cough	4
231262_2	Fever,Cough	4
64620_6	Fever,Cough	4
308177_2	Fever,Cough	4
14182_5	Fever,Cough	4
304109_3	Fever,Cough	4
25821_7	Fever,Cough	4
139887_4	Fever,Cough	4
71638_14	Fever,Cough	4
214499_2	Fever,Cough	4
43810_7	Fever,Cough	4
284810_2	Fever,Cough	4
206467_4	Fever,Cough	4
122507_4	Fever,Cough	4
123961_5	Fever,Cough	4
127898_10	Fever,Cough	4
172459_4	Fever,Cough	4
256990_9	Fever,Cough	4
403439_4	Fever,Cough	4
246147_4	Fever,Cough	4
226327_10	Fever,Cough	4
44649_7	Fever,Cough	4
136890_7	Fever,Cough	4
114791_2	Fever,Cough	4
203376_5	Fever,Cough	4
64862_3	Fever,Cough	4
367639_3	Fever,Cough	4
142566_2	Fever,Cough	4
97917_5	Fever,Cough	4
232451_3	Fever,Cough	4
309874_3	Fever,Cough	4
404059_9	Fever,Cough	4
286725_6	Fever,Cough	4
15580_3	Fever,Cough	4
252229_1	Fever,Cough	4
21631_4	Fever,Cough	4
102168_6	Fever,Cough	4
126557_4	Fever,Cough	4
121722_4	Fever,Cough	4
347567_8	Fever,Cough	4
39075_1	Fever,Cough	4
251049_4	Fever,Cough	4
365046_3	Fever,Cough	4
472981_5	Fever,Cough	4
197261_10	Fever,Cough	4
41861_3	Fever,Cough	4
87617_11	Fever,Cough	4
56578_2	Fever,Cough	4
428256_4	Fever,Cough	4
231646_2	Fever,Cough	4
137466_11	Fever,Cough	4
480095_5	Fever,Cough	4
250880_3	Fever,Cough	4
306622_3	Fever,Cough	4
111817_4	Fever,Cough	4
90715_7	Fever,Cough	4
222522_1	Fever,Cough	4
234291_1	Fever,Cough	4
424427_3	Fever,Cough	4
387176_2	Fever,Cough	4
229748_14	Fever,Cough	4
178503_2	Fever,Cough	4
155865_6	Fever,Cough	4
338869_3	Fever,Cough	4
305403_4	Fever,Cough	4
288472_6	Fever,Cough	4
219303_1	Fever,Cough	4
54456_3	Fever,Cough	4
71813_1	Fever,Cough	4
357093_8	Fever,Cough	4
251636_31	Fever,Cough	4
111160_8	Fever,Cough	4
378942_5	Fever,Cough	4
320951_10	Fever,Cough	4
227377_3	Fever,Cough	4
104043_2	Fever,Cough	4
357785_1	Fever,Cough	4
85251_5	Fever,Cough	4
255361_4	Fever,Cough	4
125341_3	Fever,Cough	4
345382_6	Fever,Cough	4
68561_2	Fever,Cough	4
337461_2	Fever,Cough	4
329446_1	Fever,Cough	4
103111_2	Fever,Cough	4
465062_13	Fever,Cough	4
329468_1	Fever,Cough	4
427511_2	Fever,Cough	4
248746_2	Fever,Cough	4
384421_9	Fever,Cough	4
94431_5	Fever,Cough	4
409340_2	Fever,Cough	4
319395_13	Fever,Cough	4
157005_5	Fever,Cough	4
231700_3	Fever,Cough	4
424312_2	Fever,Cough	4
369583_10	Fever,Cough	4
272423_5	Fever,Cough	4
918_1	Fever,Cough	4
191381_2	Fever,Cough	4
350522_2	Fever,Cough	4
335894_7	Fever,Cough	4
321125_4	Fever,Cough	4
240104_12	Fever,Cough	4
16960_7	Fever,Cough	4
109619_20	Fever,Cough	4
110230_3	Fever,Cough	4
240517_1	Fever,Cough	4
311348_4	Fever,Cough	4
334066_3	Fever,Cough	4
230549_3	Fever,Cough	4
219429_1	Fever,Cough	4
348781_1	Fever,Cough	4
213243_5	Fever,Cough	4
112344_3	Fever,Cough	4
109332_14	Fever,Cough	4
83791_1	Fever,Cough	4
369893_5	Fever,Cough	4
73273_1	Fever,Cough	4
243857_1	Fever,Cough	4
371398_3	Fever,Cough	4
351894_9	Fever,Cough	4
78548_3	Fever,Cough	4
372678_2	Fever,Cough	4
83044_9	Fever,Cough	4
82557_18	Fever,Cough	4
97303_1	Fever,Cough	4
123019_3	Fever,Cough	4
228753_20	Fever,Cough	4
184234_1	Fever,Cough	4
89873_7	Fever,Cough	4
111444_6	Fever,Cough	4
247909_4	Fever,Cough	4
321125_5	Fever,Cough	4
194568_5	Fever,Cough	4
359620_4	Fever,Cough	4
127191_2	Fever,Cough	4
279894_1	Fever,Cough	4
302955_8	Fever,Cough	4
301409_12	Fever,Cough	4
238453_1	Fever,Cough	4
143267_4	Fever,Cough	4
278051_1	Fever,Cough	4
128342_1	Fever,Cough	4
17357_9	Fever,Cough	4
80422_2	Fever,Cough	4
232956_9	Fever,Cough	4
70878_19	Fever,Cough	4
319606_3	Fever,Cough	4
47355_1	Fever,Cough	4
142153_14	Fever,Cough	4
267834_3	Fever,Cough	4
412754_11	Fever,Cough	4
219535_7	Fever,Cough	4
301154_5	Fever,Cough	4
222969_3	Fever,Cough	4
427570_24	Fever,Cough	4
101270_1	Fever,Cough	4
371971_3	Fever,Cough	4
315874_7	Fever,Cough	4
3250_26	Fever,Cough	4
211018_4	Fever,Cough	4
34918_5	Fever,Cough	4
315443_3	Fever,Cough	4
118145_4	Fever,Cough	4
250042_1	Fever,Cough	4
73856_3	Fever,Cough	4
4718_1	Fever,Cough	4
31460_4	Fever,Cough	4
365134_18	Fever,Cough	4
81308_3	Fever,Cough	4
329986_6	Fever,Cough	4
335732_3	Fever,Cough	4
380908_4	Fever,Cough	4
391982_6	Fever,Cough	4
178790_3	Fever,Cough	4
77852_2	Fever,Cough	4
64439_2	Fever,Cough	4
219459_7	Fever,Cough	4
12138_3	Fever,Cough	4
212820_5	Fever,Cough	4
74162_1	Fever,Cough	4
65458_2	Fever,Cough	4
80389_3	Fever,Cough	4
125376_5	Fever,Cough	4
273297_6	Fever,Cough	4
88467_9	Fever,Cough	4
425158_3	Fever,Cough	4
56557_6	Fever,Cough	4
223313_1	Fever,Cough	4
222538_1	Fever,Cough	4
243365_1	Fever,Cough	4
245811_3	Fever,Cough	4
207003_6	Fever,Cough	4
387552_4	Fever,Cough	4
340358_2	Fever,Cough	4
45717_14	Fever,Cough	4
82596_10	Fever,Cough	4
286459_3	Fever,Cough	4
296097_3	Fever,Cough	4
364672_2	Fever,Cough	4
126272_2	Fever,Cough	4
185974_3	Fever,Cough	4
332704_1	Fever,Cough	4
36635_3	Fever,Cough	4
243460_7	Fever,Cough	4
79270_9	Fever,Cough	4
160477_8	Fever,Cough	4
368637_7	Fever,Cough	4
240338_7	Fever,Cough	4
50416_3	Fever,Cough	4
252983_1	Fever,Cough	4
105665_4	Fever,Cough	4
238644_12	Fever,Cough	4
349607_7	Fever,Cough	4
40685_10	Fever,Cough	4
311937_6	Fever,Cough	4
199802_15	Fever,Cough	4
97600_2	Fever,Cough	4
295460_1	Fever,Cough	4
468424_1	Fever,Cough	4
303600_5	Fever,Cough	4
88345_14	Fever,Cough	4
250880_4	Fever,Cough	4
190198_6	Fever,Cough	4
115006_6	Fever,Cough	4
397623_10	Fever,Cough	4
245435_1	Fever,Cough	4
46359_1	Fever,Cough	4
471587_12	Fever,Cough	4
357567_1	Fever,Cough	4
205032_6	Fever,Cough	4
239313_6	Fever,Cough	4
8760_6	Fever,Cough	4
134879_4	Fever,Cough	4
287526_2	Fever,Cough	4
277344_10	Fever,Cough	4
16512_1	Fever,Cough	4
207546_19	Fever,Cough	4
74134_1	Fever,Cough	4
432991_3	Fever,Cough	4
73674_6	Fever,Cough	4
303569_12	Fever,Cough	4
198076_2	Fever,Cough	4
338865_2	Fever,Cough	4
146533_4	Fever,Cough	4
47324_3	Fever,Cough	4
207487_2	Fever,Cough	4
207626_6	Fever,Cough	4
368617_2	Fever,Cough	4
222689_7	Fever,Cough	4
382332_1	Fever,Cough	4
331769_1	Fever,Cough	4
234460_1	Fever,Cough	4
371285_8	Fever,Cough	4
248530_4	Fever,Cough	4
140822_1	Fever,Cough	4
339201_2	Fever,Cough	4
196756_4	Fever,Cough	4
384431_4	Fever,Cough	4
228648_1	Fever,Cough	4
212573_14	Fever,Cough	4
391142_16	Fever,Cough	4
21693_1	Fever,Cough	4
84020_10	Fever,Cough	4
63597_11	Fever,Cough	4
235798_5	Fever,Cough	4
345491_1	Fever,Cough	4
241970_1	Fever,Cough	4
429009_2	Fever,Cough	4
56653_1	Fever,Cough	4
292952_2	Fever,Cough	4
56661_1	Fever,Cough	4
385487_9	Fever,Cough	4
302753_4	Fever,Cough	4
41281_2	Fever,Cough	4
392395_5	Fever,Cough	4
147061_1	Fever,Cough	4
283655_4	Fever,Cough	4
251467_2	Fever,Cough	4
203376_6	Fever,Cough	4
75476_12	Fever,Cough	4
326132_1	Fever,Cough	4
41575_1	Fever,Cough	4
227772_4	Fever,Cough	4
74606_6	Fever,Cough	4
147198_1	Fever,Cough	4
281978_5	Fever,Cough	4
32873_1	Fever,Cough	4
307190_5	Fever,Cough	4
75250_2	Fever,Cough	4
474_3	Fever,Cough	4
80322_5	Fever,Cough	4
299967_1	Fever,Cough	4
359600_5	Fever,Cough	4
361244_6	Fever,Cough	4
198104_2	Fever,Cough	4
128624_7	Fever,Cough	4
196373_2	Fever,Cough	4
243844_11	Fever,Cough	4
24189_1	Fever,Cough	4
367885_6	Fever,Cough	4
228795_5	Fever,Cough	4
238791_6	Fever,Cough	4
277169_1	Fever,Cough	4
191097_5	Fever,Cough	4
126948_1	Fever,Cough	4
471418_4	Fever,Cough	4
125733_3	Fever,Cough	4
46636_9	Fever,Cough	4
373448_6	Fever,Cough	4
10303_1	Fever,Cough	4
303582_4	Fever,Cough	4
243667_6	Fever,Cough	4
76959_1	Fever,Cough	4
339673_6	Fever,Cough	4
361193_10	Fever,Cough	4
192472_2	Fever,Cough	4
283559_1	Fever,Cough	4
352133_3	Fever,Cough	4
179763_3	Fever,Cough	4
14670_3	Fever,Cough	4
179450_3	Fever,Cough	4
114800_3	Fever,Cough	4
297607_7	Fever,Cough	4
94085_1	Fever,Cough	4
265900_6	Fever,Cough	4
216274_5	Fever,Cough	4
319126_1	Fever,Cough	4
302591_1	Fever,Cough	4
250656_2	Fever,Cough	4
329527_9	Fever,Cough	4
210947_1	Fever,Cough	4
241155_10	Fever,Cough	4
296610_7	Fever,Cough	4
402469_12	Fever,Cough	4
300861_2	Fever,Cough	4
231597_7	Fever,Cough	4
187147_7	Fever,Cough	4
470218_11	Fever,Cough	4
375626_1	Fever,Cough	4
36089_15	Fever,Cough	4
109619_24	Fever,Cough	4
126259_14	Fever,Cough	4
273307_11	Fever,Cough	4
320378_6	Fever,Cough	4
179373_1	Fever,Cough	4
211816_1	Fever,Cough	4
73308_1	Fever,Cough	4
370542_6	Fever,Cough	4
309327_1	Fever,Cough	4
145787_6	Fever,Cough	4
228495_7	Fever,Cough	4
402822_12	Fever,Cough	4
179386_1	Fever,Cough	4
337441_6	Fever,Cough	4
110612_3	Fever,Cough	4
232367_3	Fever,Cough	4
41094_13	Fever,Cough	4
302611_1	Fever,Cough	4
438500_1	Fever,Cough	4
385235_3	Fever,Cough	4
211484_10	Fever,Cough	4
108607_16	Fever,Cough	4
190695_5	Fever,Cough	4
209128_3	Fever,Cough	4
400746_14	Fever,Cough	4
285753_5	Fever,Cough	4
323831_3	Fever,Cough	4
163686_6	Fever,Cough	4
18836_2	Fever,Cough	4
314548_3	Fever,Cough	4
326981_2	Fever,Cough	4
247068_2	Fever,Cough	4
38294_6	Fever,Cough	4
256523_27	Fever,Cough	4
78829_3	Fever,Cough	4
445506_1	Fever,Cough	4
363513_13	Fever,Cough	4
73682_5	Fever,Cough	4
426626_7	Fever,Cough	4
376467_1	Fever,Cough	4
22167_3	Fever,Cough	4
410122_6	Fever,Cough	4
72333_2	Fever,Cough	4
189015_2	Fever,Cough	4
343717_1	Fever,Cough	4
11936_9	Fever,Cough	4
437868_2	Fever,Cough	4
304854_2	Fever,Cough	4
280078_1	Fever,Cough	4
347702_1	Fever,Cough	4
232079_1	Fever,Cough	4
122836_6	Fever,Cough	4
379323_4	Fever,Cough	4
280086_1	Fever,Cough	4
327257_5	Fever,Cough	4
355216_5	Fever,Cough	4
313531_3	Fever,Cough	4
293322_3	Fever,Cough	4
319675_4	Fever,Cough	4
226124_11	Fever,Cough	4
223849_17	Fever,Cough	4
325459_2	Fever,Cough	4
203036_3	Fever,Cough	4
327020_2	Fever,Cough	4
316977_4	Fever,Cough	4
60613_1	Fever,Cough	4
168805_3	Fever,Cough	4
365087_9	Fever,Cough	4
461061_10	Fever,Cough	4
278335_6	Fever,Cough	4
266863_9	Fever,Cough	4
146153_4	Fever,Cough	4
44330_8	Fever,Cough	4
95193_19	Fever,Cough	4
300985_5	Fever,Cough	4
279269_3	Fever,Cough	4
377007_9	Fever,Cough	4
212564_7	Fever,Cough	4
482961_1	Fever,Cough	4
273604_5	Fever,Cough	4
110276_10	Fever,Cough	4
111768_16	Fever,Cough	4
281824_2	Fever,Cough	4
45326_3	Fever,Cough	4
87790_7	Fever,Cough	4
337347_4	Fever,Cough	4
294582_1	Fever,Cough	4
359834_2	Fever,Cough	4
321532_1	Fever,Cough	4
416812_4	Fever,Cough	4
474482_2	Fever,Cough	4
399402_19	Fever,Cough	4
496306_5	Fever,Cough	4
371946_7	Fever,Cough	4
77687_1	Fever,Cough	4
347401_11	Fever,Cough	4
30454_22	Fever,Cough	4
190684_6	Fever,Cough	4
209172_3	Fever,Cough	4
222550_2	Fever,Cough	4
321940_1	Fever,Cough	4
215757_6	Fever,Cough	4
229794_20	Fever,Cough	4
60664_1	Fever,Cough	4
230618_6	Fever,Cough	4
295521_6	Fever,Cough	4
329877_7	Fever,Cough	4
181373_1	Fever,Cough	4
476128_1	Fever,Cough	4
69429_5	Fever,Cough	4
152421_1	Fever,Cough	4
107332_17	Fever,Cough	4
108610_11	Fever,Cough	4
316179_3	Fever,Cough	4
425085_4	Fever,Cough	4
363970_3	Fever,Cough	4
137186_1	Fever,Cough	4
253822_2	Fever,Cough	4
500916_8	Fever,Cough	4
283370_4	Fever,Cough	4
285717_1	Fever,Cough	4
214684_4	Fever,Cough	4
8760_7	Fever,Cough	4
301682_2	Fever,Cough	4
92674_2	Fever,Cough	4
120341_4	Fever,Cough	4
160179_2	Fever,Cough	4
248331_2	Fever,Cough	4
367281_14	Fever,Cough	4
321384_1	Fever,Cough	4
331406_10	Fever,Cough	4
21227_5	Fever,Cough	4
169013_5	Fever,Cough	4
292928_3	Fever,Cough	4
16223_1	Fever,Cough	4
393495_7	Fever,Cough	4
215164_8	Fever,Cough	4
123564_6	Fever,Cough	4
253496_2	Fever,Cough	4
87594_3	Fever,Cough	4
204100_5	Fever,Cough	4
301674_1	Fever,Cough	4
19070_25	Fever,Cough	4
203657_9	Fever,Cough	4
1398_4	Fever,Cough	4
375644_1	Fever,Cough	4
76759_3	Fever,Cough	4
189666_1	Fever,Cough	4
350544_2	Fever,Cough	4
395743_9	Fever,Cough	4
180473_8	Fever,Cough	4
294537_3	Fever,Cough	4
379516_1	Fever,Cough	4
96310_1	Fever,Cough	4
235524_15	Fever,Cough	4
41893_2	Fever,Cough	4
303120_1	Fever,Cough	4
335339_1	Fever,Cough	4
286161_2	Fever,Cough	4
174868_1	Fever,Cough	4
23552_1	Fever,Cough	4
382988_4	Fever,Cough	4
99071_5	Fever,Cough	4
151586_5	Fever,Cough	4
251539_3	Fever,Cough	4
324632_6	Fever,Cough	4
389442_4	Fever,Cough	4
233432_2	Fever,Cough	4
180471_3	Fever,Cough	4
230428_20	Fever,Cough	4
127581_2	Fever,Cough	4
110276_13	Fever,Cough	4
215883_1	Fever,Cough	4
87416_2	Fever,Cough	4
283350_2	Fever,Cough	4
67117_1	Fever,Cough	4
381940_3	Fever,Cough	4
57505_8	Fever,Cough	4
31447_4	Fever,Cough	4
94674_4	Fever,Cough	4
33547_2	Fever,Cough	1
73190_2	Fever,Cough	4
289010_3	Fever,Cough	4
284280_3	Fever,Cough	4
58629_2	Fever,Cough	4
177557_19	Fever,Cough	4
229500_4	Fever,Cough	4
215175_19	Fever,Cough	4
85701_3	Fever,Cough	4
118978_1	Fever,Cough	4
48032_5	Fever,Cough	4
142681_3	Fever,Cough	4
43242_9	Fever,Cough	4
154119_1	Fever,Cough	4
71554_1	Fever,Cough	4
81809_1	Fever,Cough	4
162686_1	Fever,Cough	4
213566_1	Fever,Cough	4
190583_1	Fever,Cough	4
297139_1	Fever,Cough	4
61594_1	Fever,Cough	4
125564_5	Fever,Cough	4
87613_2	Fever,Cough	4
334535_1	Fever,Cough	4
92422_3	Fever,Cough	4
186136_5	Fever,Cough	4
202943_2	Fever,Cough	4
11072_3	Fever,Cough	4
161808_3	Fever,Cough	4
219707_2	Fever,Cough	4
55573_1	Fever,Cough	4
58503_6	Fever,Cough	4
253770_2	Fever,Cough	4
331057_5	Fever,Cough	4
206182_7	Fever,Cough	4
215882_2	Fever,Cough	4
75784_1	Fever,Cough	4
169399_2	Fever,Cough	4
285218_5	Fever,Cough	1
127148_6	Fever,Cough	4
7056_1	Fever,Cough	4
259659_3	Fever,Cough	4
296058_2	Fever,Cough	4
252112_4	Fever,Cough	4
75877_7	Fever,Cough	4
283379_10	Fever,Cough	4
184235_2	Fever,Cough	4
380282_1	Fever,Cough	4
217234_30	Fever,Cough	4
20622_1	Fever,Cough	4
229454_8	Fever,Cough	4
299090_1	Fever,Cough	4
215518_1	Fever,Cough	4
41273_3	Fever,Cough	4
244292_5	Fever,Cough	4
280637_3	Fever,Cough	4
91355_3	Fever,Cough	4
129816_12	Fever,Cough	4
295844_15	Fever,Cough	4
180741_6	Fever,Cough	4
306440_2	Fever,Cough	4
122536_3	Fever,Cough	4
52678_7	Fever,Cough	4
368615_1	Fever,Cough	4
304133_4	Fever,Cough	4
178185_4	Fever,Cough	4
256570_3	Fever,Cough	4
298079_6	Fever,Cough	4
49501_4	Fever,Cough	4
352685_3	Fever,Cough	4
291656_2	Fever,Cough	4
26973_3	Fever,Cough	4
212727_1	Fever,Cough	4
291090_7	Fever,Cough	4
13645_5	Fever,Cough	4
216407_15	Fever,Cough	4
363063_6	Fever,Cough	4
47771_1	Fever,Cough	4
234428_6	Fever,Cough	4
52842_5	Fever,Cough	4
149684_27	Fever,Cough	4
423588_4	Fever,Cough	4
427500_7	Fever,Cough	4
246886_1	Fever,Cough	4
284576_5	Fever,Cough	4
299960_2	Fever,Cough	4
60463_1	Fever,Cough	4
33548_3	Fever,Cough	4
36102_10	Fever,Cough	4
185195_1	Fever,Cough	4
297768_2	Fever,Cough	4
139564_11	Fever,Cough	4
331222_3	Fever,Cough	4
332752_4	Fever,Cough	4
61718_1	Fever,Cough	4
26934_6	Fever,Cough	4
54929_3	Fever,Cough	4
170707_2	Fever,Cough	4
58643_3	Fever,Cough	4
282999_6	Fever,Cough	4
145259_2	Fever,Cough	4
344735_3	Fever,Cough	4
84265_1	Fever,Cough	4
347275_2	Fever,Cough	4
71680_3	Fever,Cough	4
97298_1	Fever,Cough	4
227416_2	Fever,Cough	4
60701_4	Fever,Cough	4
408554_8	Fever,Cough	4
222017_1	Fever,Cough	4
337699_1	Fever,Cough	4
255043_5	Fever,Cough	4
246918_2	Fever,Cough	4
48064_3	Fever,Cough	4
167246_1	Fever,Cough	4
7298_4	Fever,Cough	4
56649_2	Fever,Cough	4
250247_10	Fever,Cough	4
36662_7	Fever,Cough	4
247806_1	Fever,Cough	4
58489_1	Fever,Cough	4
51328_1	Fever,Cough	4
117456_2	Fever,Cough	4
100283_3	Fever,Cough	4
402806_14	Fever,Cough	4
355797_2	Fever,Cough	4
301064_6	Fever,Cough	4
214231_9	Fever,Cough	4
333776_1	Fever,Cough	4
33516_1	Fever,Cough	4
98556_3	Fever,Cough	4
287596_1	Fever,Cough	4
160976_4	Fever,Cough	4
12311_2	Fever,Cough	4
196901_1	Fever,Cough	4
222545_2	Fever,Cough	4
276142_2	Fever,Cough	4
196756_6	Fever,Cough	4
334805_6	Fever,Cough	4
108114_1	Fever,Cough	4
126284_1	Fever,Cough	4
412024_16	Fever,Cough	4
44048_1	Fever,Cough	4
6170_3	Fever,Cough	4
249276_3	Fever,Cough	4
13836_2	Fever,Cough	4
81810_1	Fever,Cough	4
397528_4	Fever,Cough	4
321557_2	Fever,Cough	4
338933_5	Fever,Cough	4
19009_5	Fever,Cough	4
103109_8	Fever,Cough	4
304070_1	Fever,Cough	4
52316_5	Fever,Cough	4
45027_2	Fever,Cough	4
194863_6	Fever,Cough	4
337739_1	Fever,Cough	4
66212_1	Fever,Cough	4
139032_3	Fever,Cough	4
291980_2	Fever,Cough	4
288277_1	Fever,Cough	4
100372_6	Fever,Cough	4
59540_1	Fever,Cough	4
383679_1	Fever,Cough	4
108749_3	Fever,Cough	4
382646_2	Fever,Cough	4
353266_2	Fever,Cough	4
380282_2	Fever,Cough	4
49207_1	Fever,Cough	4
75628_9	Fever,Cough	4
229454_9	Fever,Cough	4
53270_3	Fever,Cough	4
133858_11	Fever,Cough	4
377127_2	Fever,Cough	4
378231_3	Fever,Cough	4
150143_3	Fever,Cough	4
42186_6	Fever,Cough	4
36921_3	Fever,Cough	4
62117_2	Fever,Cough	4
25426_4	Fever,Cough	4
173781_1	Fever,Cough	4
364226_7	Fever,Cough	4
341831_7	Fever,Cough	4
428360_3	Fever,Cough	4
319164_4	Fever,Cough	4
216192_1	Fever,Cough	4
86178_3	Fever,Cough	4
56921_9	Fever,Cough	4
142974_9	Fever,Cough	4
364139_10	Fever,Cough	4
308701_10	Fever,Cough	4
354199_6	Fever,Cough	4
303288_8	Fever,Cough	4
15571_2	Fever,Cough	4
74794_9	Fever,Cough	4
397583_5	Fever,Cough	4
92168_3	Fever,Cough	4
215219_1	Fever,Cough	4
286413_7	Fever,Cough	4
66977_3	Fever,Cough	4
354663_5	Fever,Cough	4
355744_6	Fever,Cough	4
43687_20	Fever,Cough	4
381580_2	Fever,Cough	4
229978_1	Fever,Cough	4
311436_3	Fever,Cough	4
425472_3	Fever,Cough	4
79547_1	Fever,Cough	4
109972_1	Fever,Cough	4
153202_7	Fever,Cough	4
226067_4	Fever,Cough	4
231924_3	Fever,Cough	4
44891_3	Fever,Cough	4
313970_1	Fever,Cough	4
112077_14	Fever,Cough	4
92649_9	Fever,Cough	4
373936_2	Fever,Cough	4
36868_4	Fever,Cough	4
307576_7	Fever,Cough	4
71668_1	Fever,Cough	4
17986_2	Fever,Cough	4
96552_2	Fever,Cough	4
173875_1	Fever,Cough	4
103529_4	Fever,Cough	4
115772_9	Fever,Cough	4
342669_2	Fever,Cough	4
352713_8	Fever,Cough	4
114365_1	Fever,Cough	4
220535_6	Fever,Cough	4
41914_1	Fever,Cough	4
186617_13	Fever,Cough	4
124325_1	Fever,Cough	4
64270_4	Fever,Cough	4
349082_2	Fever,Cough	4
357002_1	Fever,Cough	4
179238_1	Fever,Cough	4
94691_2	Fever,Cough	4
296751_1	Fever,Cough	4
168444_3	Fever,Cough	4
280041_1	Fever,Cough	4
245514_22	Fever,Cough	4
191421_2	Fever,Cough	4
245159_3	Fever,Cough	4
35669_2	Fever,Cough	4
29248_13	Fever,Cough	4
324063_2	Fever,Cough	4
178245_5	Fever,Cough	4
1276_5	Fever,Cough	4
350422_3	Fever,Cough	4
304887_3	Fever,Cough	4
214405_8	Fever,Cough	4
324946_2	Fever,Cough	4
106291_2	Fever,Cough	4
61409_4	Fever,Cough	4
96870_7	Fever,Cough	4
105715_3	Fever,Cough	4
215039_7	Fever,Cough	4
351999_9	Fever,Cough	4
425676_11	Fever,Cough	4
125537_7	Fever,Cough	4
238644_19	Fever,Cough	4
162704_2	Fever,Cough	4
399449_2	Fever,Cough	4
126115_5	Fever,Cough	4
419259_13	Fever,Cough	4
51762_4	Fever,Cough	4
286451_3	Fever,Cough	4
298760_1	Fever,Cough	4
191222_1	Fever,Cough	4
442206_5	Fever,Cough	4
196018_16	Fever,Cough	4
170723_2	Fever,Cough	4
32891_4	Fever,Cough	4
85885_1	Fever,Cough	4
377118_2	Fever,Cough	4
32985_1	Fever,Cough	4
107_3	Fever,Cough	4
355622_2	Fever,Cough	4
293829_3	Fever,Cough	4
4377_2	Fever,Cough	4
378151_1	Fever,Cough	4
66069_1	Fever,Cough	4
295363_8	Fever,Cough	4
203910_4	Fever,Cough	4
94046_12	Fever,Cough	4
7824_14	Fever,Cough	4
257961_10	Fever,Cough	4
164580_1	Fever,Cough	4
15865_3	Fever,Cough	4
146709_5	Fever,Cough	4
187219_8	Fever,Cough	4
182472_4	Fever,Cough	4
375027_5	Fever,Cough	4
373170_1	Fever,Cough	4
66120_6	Fever,Cough	4
46363_9	Fever,Cough	4
239028_2	Fever,Cough	4
252779_4	Fever,Cough	4
96550_3	Fever,Cough	4
69565_2	Fever,Cough	4
392692_1	Fever,Cough	4
258180_1	Fever,Cough	4
300029_1	Fever,Cough	4
127665_2	Fever,Cough	4
354601_3	Fever,Cough	4
327026_9	Fever,Cough	4
200492_11	Fever,Cough	4
78128_2	Fever,Cough	4
303079_4	Fever,Cough	4
393473_2	Fever,Cough	4
219733_10	Fever,Cough	4
167008_4	Fever,Cough	4
203796_1	Fever,Cough	4
44821_2	Fever,Cough	4
358126_2	Fever,Cough	4
232566_5	Fever,Cough	4
422789_22	Fever,Cough	4
59246_1	Fever,Cough	4
208266_6	Fever,Cough	4
70770_1	Fever,Cough	4
109170_17	Fever,Cough	4
299052_2	Fever,Cough	4
217113_9	Fever,Cough	4
51918_6	Fever,Cough	4
390962_4	Fever,Cough	4
345908_1	Fever,Cough	4
205791_1	Fever,Cough	4
241442_7	Fever,Cough	4
252354_13	Fever,Cough	4
176520_3	Fever,Cough	4
290791_4	Fever,Cough	4
27494_1	Fever,Cough	4
216941_6	Fever,Cough	4
346258_2	Fever,Cough	4
237672_10	Fever,Cough	4
280095_1	Fever,Cough	4
100750_4	Fever,Cough	4
217436_2	Fever,Cough	1
292906_3	Fever,Cough	4
167858_1	Fever,Cough	4
257462_1	Fever,Cough	4
240309_7	Fever,Cough	4
240308_2	Fever,Cough	4
244575_9	Fever,Cough	4
62205_1	Fever,Cough	4
198711_1	Fever,Cough	4
190600_4	Fever,Cough	4
222724_5	Fever,Cough	4
44837_5	Fever,Cough	4
400705_8	Fever,Cough	4
222357_7	Fever,Cough	4
131368_5	Fever,Cough	4
303260_6	Fever,Cough	4
218173_8	Fever,Cough	4
123596_7	Fever,Cough	4
173735_1	Fever,Cough	4
185248_11	Fever,Cough	4
11403_3	Fever,Cough	4
82501_1	Fever,Cough	4
18857_7	Fever,Cough	4
185744_7	Fever,Cough	4
297618_1	Fever,Cough	4
288427_9	Fever,Cough	4
258329_1	Fever,Cough	4
307789_1	Fever,Cough	4
129194_6	Fever,Cough	4
47242_5	Fever,Cough	4
374238_11	Fever,Cough	4
118896_1	Fever,Cough	4
169887_2	Fever,Cough	4
4598_6	Fever,Cough	4
19422_23	Fever,Cough	4
63406_4	Fever,Cough	4
384801_7	Fever,Cough	4
239037_12	Fever,Cough	4
237492_12	Fever,Cough	4
71569_3	Fever,Cough	4
14076_2	Fever,Cough	4
241832_6	Fever,Cough	4
374552_16	Fever,Cough	4
95708_6	Fever,Cough	4
127434_12	Fever,Cough	4
263022_1	Fever,Cough	4
72766_4	Fever,Cough	4
343027_1	Fever,Cough	4
125354_5	Fever,Cough	4
291705_2	Fever,Cough	4
298668_2	Fever,Cough	4
438951_8	Fever,Cough	4
70298_1	Fever,Cough	4
315696_1	Fever,Cough	4
325781_3	Fever,Cough	4
285694_3	Fever,Cough	4
283344_4	Fever,Cough	4
68433_8	Fever,Cough	4
250760_5	Fever,Cough	4
28911_6	Fever,Cough	4
268892_1	Fever,Cough	4
56238_1	Fever,Cough	4
373040_4	Fever,Cough	4
179220_1	Fever,Cough	4
423088_4	Fever,Cough	4
82233_12	Fever,Cough	4
307873_6	Fever,Cough	4
254959_18	Fever,Cough	4
300819_12	Fever,Cough	4
413677_5	Fever,Cough	4
265279_3	Fever,Cough	4
290111_1	Fever,Cough	4
113842_5	Fever,Cough	4
48026_11	Fever,Cough	4
209128_6	Fever,Cough	4
356738_7	Fever,Cough	4
185722_3	Fever,Cough	4
308036_2	Fever,Cough	4
37989_1	Fever,Cough	4
95028_4	Fever,Cough	4
177241_1	Fever,Cough	4
202941_1	Fever,Cough	4
99331_6	Fever,Cough	4
195702_6	Fever,Cough	4
183495_5	Fever,Cough	4
121266_2	Fever,Cough	4
241574_1	Fever,Cough	4
316175_3	Fever,Cough	4
320246_11	Fever,Cough	4
420521_11	Fever,Cough	4
175362_1	Fever,Cough	4
48166_3	Fever,Cough	4
379102_1	Fever,Cough	4
248292_6	Fever,Cough	4
251742_1	Fever,Cough	4
194575_8	Fever,Cough	4
312848_1	Fever,Cough	4
497753_6	Fever,Cough	4
60267_2	Fever,Cough	4
36301_1	Fever,Cough	4
32165_1	Fever,Cough	4
206652_4	Fever,Cough	4
181157_2	Fever,Cough	4
289901_1	Fever,Cough	4
71583_1	Fever,Cough	4
295078_7	Fever,Cough	4
57645_4	Fever,Cough	4
296821_1	Fever,Cough	4
91991_1	Fever,Cough	4
276327_2	Fever,Cough	4
177842_8	Fever,Cough	4
235497_4	Fever,Cough	4
73297_1	Fever,Cough	4
300304_9	Fever,Cough	4
300649_1	Fever,Cough	4
374289_1	Fever,Cough	4
361488_2	Fever,Cough	4
296457_1	Fever,Cough	4
374752_6	Fever,Cough	4
121290_2	Fever,Cough	4
190082_3	Fever,Cough	4
30387_1	Fever,Cough	4
56264_3	Fever,Cough	4
118596_10	Fever,Cough	4
208207_3	Fever,Cough	4
241603_5	Fever,Cough	4
166360_2	Fever,Cough	4
277066_4	Fever,Cough	4
278247_3	Fever,Cough	4
166247_2	Fever,Cough	4
424408_10	Fever,Cough	4
172157_2	Fever,Cough	4
89941_11	Fever,Cough	4
176239_1	Fever,Cough	4
174657_2	Fever,Cough	4
85566_1	Fever,Cough	4
433846_2	Fever,Cough	4
189316_7	Fever,Cough	4
232144_4	Fever,Cough	4
265685_1	Fever,Cough	4
71188_2	Fever,Cough	4
130654_4	Fever,Cough	4
214330_1	Fever,Cough	4
58422_4	Fever,Cough	4
177279_3	Fever,Cough	4
199876_5	Fever,Cough	4
371285_12	Fever,Cough	4
303996_7	Fever,Cough	4
349605_9	Fever,Cough	4
263757_2	Fever,Cough	4
295488_4	Fever,Cough	4
276335_3	Fever,Cough	4
455967_16	Fever,Cough	4
150349_1	Fever,Cough	4
71482_2	Fever,Cough	4
299492_1	Fever,Cough	4
260270_1	Fever,Cough	4
90722_3	Fever,Cough	4
88439_1	Fever,Cough	4
217621_1	Fever,Cough	4
85025_1	Fever,Cough	4
307805_3	Fever,Cough	4
173933_12	Fever,Cough	4
44637_3	Fever,Cough	4
387177_4	Fever,Cough	4
33735_14	Fever,Cough	4
280054_3	Fever,Cough	4
292115_1	Fever,Cough	4
252723_9	Fever,Cough	4
323269_8	Fever,Cough	4
98079_20	Fever,Cough	4
209925_3	Fever,Cough	4
334164_15	Fever,Cough	4
281093_1	Fever,Cough	4
24146_2	Fever,Cough	4
118023_2	Fever,Cough	4
94094_1	Fever,Cough	4
186184_4	Fever,Cough	4
257457_1	Fever,Cough	4
354093_7	Fever,Cough	4
172638_2	Fever,Cough	4
77774_3	Fever,Cough	4
61597_2	Fever,Cough	4
232928_1	Fever,Cough	4
288337_5	Fever,Cough	4
64955_1	Fever,Cough	4
38458_1	Fever,Cough	4
177259_1	Fever,Cough	4
94416_4	Fever,Cough	4
87939_4	Fever,Cough	4
252884_4	Fever,Cough	4
293650_1	Fever,Cough	4
329434_3	Fever,Cough	4
83105_2	Fever,Cough	4
116205_4	Fever,Cough	4
381473_1	Fever,Cough	4
161834_1	Fever,Cough	4
218723_2	Fever,Cough	4
54783_5	Fever,Cough	4
40799_2	Fever,Cough	4
23311_6	Fever,Cough	4
22175_22	Fever,Cough	4
116210_1	Fever,Cough	4
371728_4	Fever,Cough	4
160976_7	Fever,Cough	4
150632_1	Fever,Cough	4
84581_2	Fever,Cough	4
18463_4	Fever,Cough	4
38478_1	Fever,Cough	4
209472_4	Fever,Cough	4
188402_2	Fever,Cough	4
62837_22	Fever,Cough	4
279961_6	Fever,Cough	4
374778_5	Fever,Cough	4
322060_18	Fever,Cough	4
124496_2	Fever,Cough	4
81802_3	Fever,Cough	4
277051_7	Fever,Cough	4
200477_3	Fever,Cough	4
108106_2	Fever,Cough	4
9208_6	Fever,Cough	4
62666_5	Fever,Cough	4
297274_1	Fever,Cough	4
26904_2	Fever,Cough	4
22882_5	Fever,Cough	4
56511_3	Fever,Cough	4
112534_1	Fever,Cough	4
335317_3	Fever,Cough	4
170515_1	Fever,Cough	4
287561_10	Fever,Cough	4
193492_3	Fever,Cough	4
277995_5	Fever,Cough	4
372763_13	Fever,Cough	4
131786_6	Fever,Cough	4
72312_3	Fever,Cough	4
15031_5	Fever,Cough	4
174674_3	Fever,Cough	4
292118_7	Fever,Cough	4
6494_11	Fever,Cough	4
315038_3	Fever,Cough	4
143970_2	Fever,Cough	4
70163_2	Fever,Cough	4
184365_6	Fever,Cough	4
208222_2	Fever,Cough	4
47359_3	Fever,Cough	4
77756_1	Fever,Cough	4
8317_4	Fever,Cough	4
305208_5	Fever,Cough	4
45340_11	Fever,Cough	4
172725_1	Fever,Cough	4
65860_1	Fever,Cough	4
311927_2	Fever,Cough	4
186590_12	Fever,Cough	4
360300_28	Fever,Cough	4
60508_3	Fever,Cough	4
292764_3	Fever,Cough	4
232212_8	Fever,Cough	4
124469_3	Fever,Cough	4
179384_3	Fever,Cough	4
317231_12	Fever,Cough	4
33138_2	Fever,Cough	4
441800_2	Fever,Cough	4
299068_3	Fever,Cough	4
59519_6	Fever,Cough	4
83842_2	Fever,Cough	4
126733_1	Fever,Cough	4
46372_6	Fever,Cough	4
173489_7	Fever,Cough	4
297536_3	Fever,Cough	4
202586_16	Fever,Cough	4
75989_1	Fever,Cough	4
267562_1	Fever,Cough	4
2842_10	Fever,Cough	4
164505_12	Fever,Cough	4
234435_15	Fever,Cough	4
132080_6	Fever,Cough	4
294405_3	Fever,Cough	4
29192_4	Fever,Cough	4
252456_3	Fever,Cough	4
185493_6	Fever,Cough	4
152440_8	Fever,Cough	4
204300_3	Fever,Cough	4
20250_4	Fever,Cough	4
244554_1	Fever,Cough	4
349012_7	Fever,Cough	4
34344_8	Fever,Cough	4
105757_1	Fever,Cough	4
184161_3	Fever,Cough	4
26973_10	Fever,Cough	4
61257_2	Fever,Cough	4
227598_3	Fever,Cough	4
184560_1	Fever,Cough	4
217128_12	Fever,Cough	4
2258_18	Fever,Cough	4
186377_1	Fever,Cough	4
214353_1	Fever,Cough	4
134026_11	Fever,Cough	4
41937_1	Fever,Cough	4
237139_4	Fever,Cough	4
338440_3	Fever,Cough	4
263788_2	Fever,Cough	4
253006_3	Fever,Cough	4
39687_3	Fever,Cough	4
159386_2	Fever,Cough	4
203971_6	Fever,Cough	4
200847_1	Fever,Cough	4
295475_4	Fever,Cough	4
50800_3	Fever,Cough	4
210137_8	Fever,Cough	4
164478_8	Fever,Cough	4
171024_7	Fever,Cough	4
331951_6	Fever,Cough	4
275268_10	Fever,Cough	4
447116_5	Fever,Cough	4
442077_5	Fever,Cough	4
165926_15	Fever,Cough	4
24470_7	Fever,Cough	4
288383_1	Fever,Cough	4
236680_8	Fever,Cough	4
162644_5	Fever,Cough	4
312677_1	Fever,Cough	4
2952_1	Fever,Cough	4
261714_5	Fever,Cough	4
113654_6	Fever,Cough	4
186590_13	Fever,Cough	4
197775_2	Fever,Cough	4
83119_1	Fever,Cough	4
204734_2	Fever,Cough	4
348086_18	Fever,Cough	4
22153_15	Fever,Cough	4
317881_8	Fever,Cough	4
247154_12	Fever,Cough	4
169367_5	Fever,Cough	4
131228_1	Fever,Cough	4
382669_8	Fever,Cough	4
299216_1	Fever,Cough	4
188361_2	Fever,Cough	4
78294_1	Fever,Cough	4
5306_2	Fever,Cough	4
400277_1	Fever,Cough	4
417356_12	Fever,Cough	4
3127_10	Fever,Cough	4
277169_3	Fever,Cough	4
97967_6	Fever,Cough	4
83403_1	Fever,Cough	4
305830_4	Fever,Cough	4
360162_1	Fever,Cough	4
361916_20	Fever,Cough	4
253544_10	Fever,Cough	4
175211_3	Fever,Cough	4
184554_14	Fever,Cough	4
100102_8	Fever,Cough	4
41036_8	Fever,Cough	4
124745_3	Fever,Cough	4
83419_3	Fever,Cough	4
297540_1	Fever,Cough	4
180145_9	Fever,Cough	4
324450_9	Fever,Cough	4
190070_8	Fever,Cough	4
238382_8	Fever,Cough	4
254203_11	Fever,Cough	4
76858_2	Fever,Cough	4
433706_2	Fever,Cough	4
378686_5	Fever,Cough	4
173563_2	Fever,Cough	4
11001_1	Fever,Cough	4
195803_1	Fever,Cough	4
270446_1	Fever,Cough	4
201732_2	Fever,Cough	4
216869_3	Fever,Cough	4
302007_9	Fever,Cough	4
177557_21	Fever,Cough	4
57645_5	Fever,Cough	4
272519_6	Fever,Cough	4
93507_14	Fever,Cough	4
264776_1	Fever,Cough	4
189367_3	Fever,Cough	4
214388_6	Fever,Cough	4
354108_3	Fever,Cough	4
116632_17	Fever,Cough	4
334763_12	Fever,Cough	4
67983_3	Fever,Cough	4
100600_1	Fever,Cough	4
235032_1	Fever,Cough	4
123714_4	Fever,Cough	4
168498_3	Fever,Cough	4
301714_9	Fever,Cough	4
376458_9	Fever,Cough	4
263012_2	Fever,Cough	4
373929_6	Fever,Cough	4
445944_26	Fever,Cough	4
95370_2	Fever,Cough	4
284534_5	Fever,Cough	4
106287_7	Fever,Cough	4
247755_5	Fever,Cough	4
8295_9	Fever,Cough	4
207252_3	Fever,Cough	4
283800_1	Fever,Cough	4
307819_3	Fever,Cough	4
140776_2	Fever,Cough	4
94533_5	Fever,Cough	4
82688_1	Fever,Cough	4
143564_2	Fever,Cough	4
166247_4	Fever,Cough	4
354810_6	Fever,Cough	4
301630_1	Fever,Cough	4
87964_2	Fever,Cough	4
269686_3	Fever,Cough	4
425442_3	Fever,Cough	4
244712_4	Fever,Cough	4
171713_4	Fever,Cough	4
194703_3	Fever,Cough	4
252051_24	Fever,Cough	4
377834_3	Fever,Cough	4
274463_4	Fever,Cough	4
298182_4	Fever,Cough	4
27906_2	Fever,Cough	4
289433_2	Fever,Cough	4
58191_2	Fever,Cough	4
206409_2	Fever,Cough	4
123269_3	Fever,Cough	4
183299_2	Fever,Cough	4
186743_14	Fever,Cough	4
5804_1	Fever,Cough	4
32177_1	Fever,Cough	4
114344_4	Fever,Cough	4
162718_3	Fever,Cough	4
379867_2	Fever,Cough	4
115788_5	Fever,Cough	4
261061_1	Fever,Cough	4
6675_1	Fever,Cough	4
108791_8	Fever,Cough	4
329908_6	Fever,Cough	4
42801_3	Fever,Cough	4
378936_2	Fever,Cough	4
191183_1	Fever,Cough	4
125234_2	Fever,Cough	4
396582_23	Fever,Cough	4
12311_6	Fever,Cough	4
16495_10	Fever,Cough	4
126633_1	Fever,Cough	4
127659_5	Fever,Cough	4
198591_2	Fever,Cough	4
116916_6	Fever,Cough	4
77770_5	Fever,Cough	4
287176_6	Fever,Cough	4
266939_8	Fever,Cough	4
316552_1	Fever,Cough	4
80434_7	Fever,Cough	4
268106_1	Fever,Cough	4
297196_16	Fever,Cough	4
146045_1	Fever,Cough	4
183584_8	Fever,Cough	4
279100_2	Fever,Cough	4
168437_6	Fever,Cough	4
196898_1	Fever,Cough	4
110603_2	Fever,Cough	4
134646_3	Fever,Cough	4
177150_1	Fever,Cough	4
294478_3	Fever,Cough	4
380695_2	Fever,Cough	4
42357_1	Fever,Cough	4
99161_4	Fever,Cough	4
171322_5	Fever,Cough	4
377457_3	Fever,Cough	4
277929_1	Fever,Cough	4
194797_3	Fever,Cough	4
253822_9	Fever,Cough	4
283365_9	Fever,Cough	4
68812_4	Fever,Cough	4
329342_4	Fever,Cough	4
263233_1	Fever,Cough	4
320053_2	Fever,Cough	4
297495_2	Fever,Cough	4
126724_21	Fever,Cough	4
285506_2	Fever,Cough	4
65335_6	Fever,Cough	4
291723_4	Fever,Cough	4
88632_1	Fever,Cough	4
140729_1	Fever,Cough	4
235648_9	Fever,Cough	4
284454_9	Fever,Cough	4
367244_4	Fever,Cough	4
185175_6	Fever,Cough	4
24732_4	Fever,Cough	4
117973_3	Fever,Cough	4
240301_2	Fever,Cough	4
356560_13	Fever,Cough	4
201748_2	Fever,Cough	4
99438_7	Fever,Cough	4
371401_3	Fever,Cough	4
183128_6	Fever,Cough	4
59508_2	Fever,Cough	4
39961_2	Fever,Cough	4
224687_2	Fever,Cough	4
191525_4	Fever,Cough	4
255561_2	Fever,Cough	4
330180_11	Fever,Cough	4
216765_6	Fever,Cough	4
223972_6	Fever,Cough	4
39740_1	Fever,Cough	4
9037_1	Fever,Cough	4
96165_5	Fever,Cough	4
430146_6	Fever,Cough	4
85822_3	Fever,Cough	4
191366_5	Fever,Cough	4
264272_1	Fever,Cough	4
93423_1	Fever,Cough	4
359620_8	Fever,Cough	4
81735_10	Fever,Cough	4
262845_3	Fever,Cough	4
369874_12	Fever,Cough	4
214737_8	Fever,Cough	4
82703_2	Fever,Cough	4
186091_1	Fever,Cough	4
116924_5	Fever,Cough	4
244264_4	Fever,Cough	4
217696_26	Fever,Cough	4
9990_1	Fever,Cough	4
320637_1	Fever,Cough	4
64929_1	Fever,Cough	4
371951_10	Fever,Cough	4
80391_1	Fever,Cough	4
118361_4	Fever,Cough	4
116205_8	Fever,Cough	4
185019_2	Fever,Cough	4
193525_2	Fever,Cough	4
219285_7	Fever,Cough	4
319140_10	Fever,Cough	4
273484_1	Fever,Cough	4
351153_37	Fever,Cough	4
41273_11	Fever,Cough	4
208567_1	Fever,Cough	4
125945_4	Fever,Cough	4
230465_7	Fever,Cough	4
191132_1	Fever,Cough	4
200735_2	Fever,Cough	4
326132_6	Fever,Cough	4
65204_3	Fever,Cough	4
282748_6	Fever,Cough	4
237636_14	Fever,Cough	4
178479_1	Fever,Cough	4
293829_7	Fever,Cough	4
279976_4	Fever,Cough	4
194725_1	Fever,Cough	4
211595_1	Fever,Cough	4
178453_8	Fever,Cough	4
259244_2	Fever,Cough	4
232101_2	Fever,Cough	4
65875_6	Fever,Cough	4
307507_4	Fever,Cough	4
10926_7	Fever,Cough	4
2595_3	Fever,Cough	4
278890_1	Fever,Cough	4
46556_1	Fever,Cough	4
47760_4	Fever,Cough	4
7115_1	Fever,Cough	4
349341_2	Fever,Cough	4
197728_2	Fever,Cough	4
191731_7	Fever,Cough	4
231049_7	Fever,Cough	4
54610_2	Fever,Cough	4
124555_3	Fever,Cough	4
318285_1	Fever,Cough	4
132094_7	Fever,Cough	4
244004_4	Fever,Cough	4
279831_2	Fever,Cough	4
100621_3	Fever,Cough	4
304923_7	Fever,Cough	4
6304_1	Fever,Cough	4
288473_3	Fever,Cough	4
171742_3	Fever,Cough	4
71693_3	Fever,Cough	4
44392_7	Fever,Cough	4
41400_3	Fever,Cough	4
65152_4	Fever,Cough	4
42729_6	Fever,Cough	4
307518_5	Fever,Cough	4
294409_2	Fever,Cough	4
132768_1	Fever,Cough	4
121232_3	Fever,Cough	4
25984_2	Fever,Cough	4
375229_1	Fever,Cough	4
314438_7	Fever,Cough	4
38946_4	Fever,Cough	4
45776_5	Fever,Cough	4
200551_2	Fever,Cough	4
54812_3	Fever,Cough	4
202381_8	Fever,Cough	4
170987_3	Fever,Cough	4
184998_2	Fever,Cough	4
179398_8	Fever,Cough	4
185265_4	Fever,Cough	4
171722_5	Fever,Cough	4
8964_3	Fever,Cough	4
303931_6	Fever,Cough	4
197796_3	Fever,Cough	4
71461_2	Fever,Cough	4
190383_1	Fever,Cough	4
205885_2	Fever,Cough	4
257809_2	Fever,Cough	4
3495_2	Fever,Cough	4
174318_1	Fever,Cough	4
112002_15	Fever,Cough	4
255186_1	Fever,Cough	4
174548_1	Fever,Cough	4
334240_5	Fever,Cough	4
359876_14	Fever,Cough	4
329005_23	Fever,Cough	4
94614_1	Fever,Cough	4
372845_3	Fever,Cough	4
41370_10	Fever,Cough	4
362087_3	Fever,Cough	4
5329_1	Fever,Cough	4
327367_4	Fever,Cough	4
200842_4	Fever,Cough	4
189558_6	Fever,Cough	4
82540_3	Fever,Cough	4
92825_4	Fever,Cough	4
208828_7	Fever,Cough	4
231158_1	Fever,Cough	4
276734_1	Fever,Cough	4
283655_9	Fever,Cough	4
460028_7	Fever,Cough	4
300110_1	Fever,Cough	4
255249_2	Fever,Cough	4
258528_2	Fever,Cough	4
104450_1	Fever,Cough	4
184847_1	Fever,Cough	4
290342_1	Fever,Cough	4
86522_4	Fever,Cough	4
122136_9	Fever,Cough	4
363253_12	Fever,Cough	4
218986_1	Fever,Cough	4
38495_5	Fever,Cough	4
278131_3	Fever,Cough	4
217894_7	Fever,Cough	4
232967_6	Fever,Cough	4
273015_1	Fever,Cough	4
182958_4	Fever,Cough	4
168713_1	Fever,Cough	4
263824_4	Fever,Cough	4
284752_2	Fever,Cough	4
44010_1	Fever,Cough	4
16738_4	Fever,Cough	4
133620_1	Fever,Cough	4
204893_22	Fever,Cough	4
217621_3	Fever,Cough	4
288554_5	Fever,Cough	4
15793_1	Fever,Cough	4
177463_12	Fever,Cough	4
76831_4	Fever,Cough	4
183700_8	Fever,Cough	4
227711_1	Fever,Cough	4
374794_3	Fever,Cough	4
213889_1	Fever,Cough	4
240344_21	Fever,Cough	4
235478_5	Fever,Cough	4
196751_5	Fever,Cough	4
119531_1	Fever,Cough	4
98717_4	Fever,Cough	4
297322_1	Fever,Cough	4
380695_3	Fever,Cough	4
197741_3	Fever,Cough	4
201722_2	Fever,Cough	4
298390_4	Fever,Cough	4
195593_3	Fever,Cough	4
309670_1	Fever,Cough	4
85927_3	Fever,Cough	4
212617_4	Fever,Cough	4
290960_5	Fever,Cough	4
76047_7	Fever,Cough	4
254346_10	Fever,Cough	4
283801_2	Fever,Cough	4
34911_4	Fever,Cough	4
347333_9	Fever,Cough	4
142583_11	Fever,Cough	4
144297_4	Fever,Cough	4
267455_1	Fever,Cough	4
119270_5	Fever,Cough	4
180809_2	Fever,Cough	4
117716_2	Fever,Cough	4
491678_2	Fever,Cough	4
176970_2	Fever,Cough	4
161792_11	Fever,Cough	4
294561_2	Fever,Cough	4
309969_3	Fever,Cough	4
214340_3	Fever,Cough	4
317455_2	Fever,Cough	4
214229_4	Fever,Cough	4
217445_1	Fever,Cough	4
177546_7	Fever,Cough	4
139034_2	Fever,Cough	4
266151_1	Fever,Cough	4
278662_3	Fever,Cough	4
134304_1	Fever,Cough	4
206252_2	Fever,Cough	4
301978_4	Fever,Cough	4
119824_1	Fever,Cough	4
48469_1	Fever,Cough	4
67011_2	Fever,Cough	4
203185_2	Fever,Cough	4
220680_20	Fever,Cough	4
381537_3	Fever,Cough	4
259371_15	Fever,Cough	4
288472_7	Fever,Cough	4
169314_1	Fever,Cough	4
37117_1	Fever,Cough	4
154685_1	Fever,Cough	4
336685_2	Fever,Cough	4
179747_5	Fever,Cough	4
248759_5	Fever,Cough	4
310764_3	Fever,Cough	4
21469_3	Fever,Cough	4
301495_4	Fever,Cough	4
361974_2	Fever,Cough	4
6445_4	Fever,Cough	4
12311_10	Fever,Cough	4
74103_7	Fever,Cough	4
320715_9	Fever,Cough	4
209694_5	Fever,Cough	4
273459_10	Fever,Cough	4
184994_1	Fever,Cough	4
397407_9	Fever,Cough	4
131039_1	Fever,Cough	4
135330_2	Fever,Cough	4
87172_4	Fever,Cough	4
300917_4	Fever,Cough	4
120661_8	Fever,Cough	4
212529_12	Fever,Cough	4
185298_19	Fever,Cough	4
82893_6	Fever,Cough	4
154704_1	Fever,Cough	4
105970_2	Fever,Cough	4
132071_1	Fever,Cough	4
318824_14	Fever,Cough	4
18136_2	Fever,Cough	4
102284_1	Fever,Cough	4
443490_3	Fever,Cough	4
291218_2	Fever,Cough	4
71047_18	Fever,Cough	4
69883_4	Fever,Cough	4
167766_1	Fever,Cough	4
268052_1	Fever,Cough	4
194306_1	Fever,Cough	4
326724_1	Fever,Cough	4
201919_1	Fever,Cough	4
48286_10	Fever,Cough	4
47743_11	Fever,Cough	4
318095_20	Fever,Cough	4
409529_3	Fever,Cough	4
146070_4	Fever,Cough	4
275151_3	Fever,Cough	4
323719_3	Fever,Cough	4
306896_8	Fever,Cough	4
290142_1	Fever,Cough	4
370741_7	Fever,Cough	4
180689_1	Fever,Cough	4
379543_9	Fever,Cough	4
141627_1	Fever,Cough	4
94385_3	Fever,Cough	4
358331_8	Fever,Cough	4
225921_6	Fever,Cough	4
71451_6	Fever,Cough	4
206403_4	Fever,Cough	4
299556_5	Fever,Cough	4
3404_1	Fever,Cough	4
202738_17	Fever,Cough	4
9858_16	Fever,Cough	4
287732_3	Fever,Cough	4
267473_2	Fever,Cough	4
257511_4	Fever,Cough	4
198487_3	Fever,Cough	4
87123_6	Fever,Cough	4
161813_3	Fever,Cough	4
354084_3	Fever,Cough	4
245626_12	Fever,Cough	4
2727_5	Fever,Cough	4
213015_4	Fever,Cough	4
271292_1	Fever,Cough	4
303102_3	Fever,Cough	1
220535_9	Fever,Cough	4
184004_2	Fever,Cough	4
49049_5	Fever,Cough	4
280599_4	Fever,Cough	4
64271_22	Fever,Cough	4
260493_3	Fever,Cough	4
12885_13	Fever,Cough	4
104566_2	Fever,Cough	4
232861_1	Fever,Cough	4
87316_5	Fever,Cough	4
12206_5	Fever,Cough	4
349857_1	Fever,Cough	4
10476_1	Fever,Cough	4
285488_1	Fever,Cough	4
283811_4	Fever,Cough	4
4478_2	Fever,Cough	4
253199_1	Fever,Cough	4
46025_7	Fever,Cough	4
137642_2	Fever,Cough	4
4733_1	Fever,Cough	4
28513_2	Fever,Cough	4
110933_4	Fever,Cough	4
168713_2	Fever,Cough	4
90560_6	Fever,Cough	4
244741_37	Fever,Cough	4
47743_13	Fever,Cough	4
199757_2	Fever,Cough	4
198544_4	Fever,Cough	4
387819_25	Fever,Cough	4
211428_1	Fever,Cough	4
184552_6	Fever,Cough	4
130374_2	Fever,Cough	4
344642_18	Fever,Cough	4
7122_4	Fever,Cough	4
297014_6	Fever,Cough	4
376784_3	Fever,Cough	4
376286_10	Fever,Cough	4
213565_2	Fever,Cough	4
129599_2	Fever,Cough	4
270386_2	Fever,Cough	4
213859_1	Fever,Cough	4
4637_3	Fever,Cough	4
131376_5	Fever,Cough	4
14059_3	Fever,Cough	4
133726_13	Fever,Cough	4
421286_7	Fever,Cough	4
88681_1	Fever,Cough	4
195733_20	Fever,Cough	4
198020_10	Fever,Cough	4
5762_1	Fever,Cough	4
66897_2	Fever,Cough	4
265841_10	Fever,Cough	4
91182_4	Fever,Cough	4
81819_3	Fever,Cough	4
74331_4	Fever,Cough	4
168714_4	Fever,Cough	4
282441_2	Fever,Cough	4
246397_15	Fever,Cough	4
300826_8	Fever,Cough	4
74193_5	Fever,Cough	4
209286_7	Fever,Cough	4
175334_5	Fever,Cough	4
272141_3	Fever,Cough	4
340358_7	Fever,Cough	4
109329_7	Fever,Cough	4
71168_4	Fever,Cough	4
175410_7	Fever,Cough	4
100981_1	Fever,Cough	4
120971_35	Fever,Cough	4
204329_2	Fever,Cough	4
21070_8	Fever,Cough	4
290290_13	Fever,Cough	4
169352_1	Fever,Cough	4
113845_5	Fever,Cough	4
320049_3	Fever,Cough	4
293093_3	Fever,Cough	4
287535_3	Fever,Cough	4
205356_7	Fever,Cough	4
290364_3	Fever,Cough	4
4871_8	Fever,Cough	4
4627_4	Fever,Cough	4
134498_3	Fever,Cough	4
56264_6	Fever,Cough	4
189577_3	Fever,Cough	4
256981_3	Fever,Cough	4
14265_3	Fever,Cough	4
156365_1	Fever,Cough	4
180455_11	Fever,Cough	4
191873_5	Fever,Cough	4
108121_6	Fever,Cough	4
80992_9	Fever,Cough	4
408562_4	Fever,Cough	4
179817_2	Fever,Cough	4
98353_11	Fever,Cough	4
99695_4	Fever,Cough	4
364256_13	Fever,Cough	4
361838_4	Fever,Cough	4
185562_3	Fever,Cough	4
275858_2	Fever,Cough	4
322493_3	Fever,Cough	4
264004_6	Fever,Cough	4
76760_5	Fever,Cough	4
219739_8	Fever,Cough	4
120482_4	Fever,Cough	4
275770_1	Fever,Cough	4
47868_1	Fever,Cough	4
201950_12	Fever,Cough	4
239882_9	Fever,Cough	4
293080_3	Fever,Cough	4
397917_1	Fever,Cough	4
351028_6	Fever,Cough	4
3076_4	Fever,Cough	4
278360_4	Fever,Cough	4
46047_1	Fever,Cough	4
222535_5	Fever,Cough	4
291279_4	Fever,Cough	4
178844_4	Fever,Cough	4
136334_5	Fever,Cough	4
201730_7	Fever,Cough	4
364629_5	Fever,Cough	4
208115_3	Fever,Cough	4
43181_3	Fever,Cough	4
220871_3	Fever,Cough	4
51037_5	Fever,Cough	4
47884_1	Fever,Cough	4
108998_2	Fever,Cough	4
120487_1	Fever,Cough	4
106174_3	Fever,Cough	4
122792_2	Fever,Cough	4
14490_2	Fever,Cough	4
197033_3	Fever,Cough	4
100483_1	Fever,Cough	4
137718_1	Fever,Cough	4
381481_4	Fever,Cough	4
181639_2	Fever,Cough	4
16327_7	Fever,Cough	4
185888_2	Fever,Cough	4
89556_6	Fever,Cough	4
28475_5	Fever,Cough	4
131190_17	Fever,Cough	4
128710_2	Fever,Cough	4
231112_2	Fever,Cough	4
104334_3	Fever,Cough	4
325038_6	Fever,Cough	4
154821_1	Fever,Cough	4
166575_4	Fever,Cough	4
20711_1	Fever,Cough	4
262311_4	Fever,Cough	4
284732_12	Fever,Cough	4
15781_1	Fever,Cough	4
37604_5	Fever,Cough	4
203983_4	Fever,Cough	4
131740_1	Fever,Cough	4
160614_1	Fever,Cough	4
275146_7	Fever,Cough	4
166530_2	Fever,Cough	4
9762_8	Fever,Cough	4
206675_1	Fever,Cough	4
184314_5	Fever,Cough	4
228573_8	Fever,Cough	4
175211_6	Fever,Cough	4
76965_9	Fever,Cough	4
206569_2	Fever,Cough	4
43985_3	Fever,Cough	4
109891_1	Fever,Cough	4
268193_9	Fever,Cough	4
266604_6	Fever,Cough	4
295246_1	Fever,Cough	4
317625_5	Fever,Cough	4
354923_5	Fever,Cough	4
135167_1	Fever,Cough	4
172721_9	Fever,Cough	4
280573_1	Fever,Cough	4
107113_1	Fever,Cough	4
210507_1	Fever,Cough	4
382631_3	Fever,Cough	4
137724_5	Fever,Cough	4
269903_2	Fever,Cough	4
10467_5	Fever,Cough	4
193645_2	Fever,Cough	4
152289_4	Fever,Cough	4
158961_2	Fever,Cough	4
289171_4	Fever,Cough	4
156404_3	Fever,Cough	4
48793_1	Fever,Cough	4
322522_7	Fever,Cough	4
135309_2	Fever,Cough	4
33125_1	Fever,Cough	4
436606_6	Fever,Cough	4
264448_2	Fever,Cough	4
40553_4	Fever,Cough	4
320870_4	Fever,Cough	4
75367_1	Fever,Cough	4
327578_4	Fever,Cough	4
202447_9	Fever,Cough	4
45928_1	Fever,Cough	4
140553_2	Fever,Cough	4
240718_1	Fever,Cough	4
199582_2	Fever,Cough	4
50690_2	Fever,Cough	4
124511_4	Fever,Cough	4
67188_3	Fever,Cough	4
107917_2	Fever,Cough	4
259089_2	Fever,Cough	4
77459_6	Fever,Cough	4
325886_5	Fever,Cough	4
129582_1	Fever,Cough	4
237080_3	Fever,Cough	4
333952_1	Fever,Cough	4
100441_9	Fever,Cough	4
197592_12	Fever,Cough	4
213196_2	Fever,Cough	4
43598_12	Fever,Cough	4
300125_22	Fever,Cough	4
192248_3	Fever,Cough	4
274162_3	Fever,Cough	4
195297_2	Fever,Cough	4
4322_3	Fever,Cough	4
4854_1	Fever,Cough	4
163431_1	Fever,Cough	4
233709_1	Fever,Cough	4
255858_4	Fever,Cough	4
301642_11	Fever,Cough	4
178402_2	Fever,Cough	4
15600_10	Fever,Cough	4
65151_7	Fever,Cough	4
318399_4	Fever,Cough	4
215412_7	Fever,Cough	4
318262_4	Fever,Cough	4
227718_2	Fever,Cough	4
4610_9	Fever,Cough	4
259949_1	Fever,Cough	4
79187_3	Fever,Cough	4
106171_5	Fever,Cough	4
354161_13	Fever,Cough	4
276703_2	Fever,Cough	4
205287_2	Fever,Cough	4
125917_6	Fever,Cough	4
53388_11	Fever,Cough	4
42974_6	Fever,Cough	4
22628_9	Fever,Cough	4
159993_2	Fever,Cough	4
229435_6	Fever,Cough	4
33528_2	Fever,Cough	4
290384_4	Fever,Cough	4
41439_20	Fever,Cough	4
152289_8	Fever,Cough	4
170063_3	Fever,Cough	4
165108_1	Fever,Cough	4
9333_7	Fever,Cough	4
239714_1	Fever,Cough	4
286716_2	Fever,Cough	4
97821_5	Fever,Cough	4
243145_1	Fever,Cough	4
46757_8	Fever,Cough	4
195414_1	Fever,Cough	4
161481_1	Fever,Cough	4
160047_3	Fever,Cough	4
150429_3	Fever,Cough	4
93558_22	Fever,Cough	4
24575_1	Fever,Cough	4
168728_3	Fever,Cough	4
272929_5	Fever,Cough	4
42979_1	Fever,Cough	4
127493_2	Fever,Cough	4
304219_10	Fever,Cough	4
174643_6	Fever,Cough	4
215252_4	Fever,Cough	4
105254_2	Fever,Cough	4
134348_8	Fever,Cough	4
13160_4	Fever,Cough	4
2586_13	Fever,Cough	4
138658_2	Fever,Cough	4
79526_10	Fever,Cough	4
151330_1	Fever,Cough	4
225223_12	Fever,Cough	4
211364_4	Fever,Cough	4
48463_3	Fever,Cough	4
30819_2	Fever,Cough	4
16315_1	Fever,Cough	4
25157_1	Fever,Cough	4
85275_6	Fever,Cough	4
104358_2	Fever,Cough	4
13149_2	Fever,Cough	4
271217_2	Fever,Cough	4
45244_4	Fever,Cough	4
294544_3	Fever,Cough	4
201537_3	Fever,Cough	4
64944_5	Fever,Cough	4
26033_4	Fever,Cough	4
214742_3	Fever,Cough	4
311889_3	Fever,Cough	4
162576_1	Fever,Cough	4
273935_1	Fever,Cough	4
267044_3	Fever,Cough	4
285123_1	Fever,Cough	4
1043_1	Fever,Cough	4
205278_4	Fever,Cough	4
333963_1	Fever,Cough	4
327573_1	Fever,Cough	4
536_3	Fever,Cough	4
177426_2	Fever,Cough	4
210773_28	Fever,Cough	4
141456_1	Fever,Cough	4
131368_17	Fever,Cough	4
210754_3	Fever,Cough	4
301464_6	Fever,Cough	4
40022_2	Fever,Cough	4
161630_1	Fever,Cough	4
282834_4	Fever,Cough	4
56974_1	Fever,Cough	4
51675_3	Fever,Cough	4
204377_7	Fever,Cough	4
74577_1	Fever,Cough	4
268061_5	Fever,Cough	4
9045_2	Fever,Cough	4
48701_10	Fever,Cough	4
62436_8	Fever,Cough	4
54145_2	Fever,Cough	4
172839_5	Fever,Cough	4
105308_4	Fever,Cough	4
45898_7	Fever,Cough	4
1648_1	Fever,Cough	4
211547_1	Fever,Cough	4
142657_11	Fever,Cough	4
285425_5	Fever,Cough	4
296541_6	Fever,Cough	4
161614_1	Fever,Cough	4
285167_1	Fever,Cough	4
195371_9	Fever,Cough	4
269989_3	Fever,Cough	4
107944_3	Fever,Cough	4
20137_6	Fever,Cough	4
7549_3	Fever,Cough	4
23580_5	Fever,Cough	4
166567_7	Fever,Cough	4
258337_1	Fever,Cough	4
100419_3	Fever,Cough	4
223656_9	Fever,Cough	4
210854_2	Fever,Cough	4
191525_9	Fever,Cough	4
44446_1	Fever,Cough	4
336292_1	Fever,Cough	4
126764_4	Fever,Cough	4
7536_1	Fever,Cough	4
235478_6	Fever,Cough	4
294631_2	Fever,Cough	4
204534_5	Fever,Cough	4
328447_1	Fever,Cough	4
182796_4	Fever,Cough	4
18093_5	Fever,Cough	4
243200_1	Fever,Cough	4
125244_9	Fever,Cough	4
161420_1	Fever,Cough	4
228557_3	Fever,Cough	4
269734_5	Fever,Cough	4
358775_1	Fever,Cough	4
125951_2	Fever,Cough	4
232816_2	Fever,Cough	1
1141_2	Fever,Cough	4
8494_5	Fever,Cough	4
170092_2	Fever,Cough	4
113304_1	Fever,Cough	4
390202_1	Fever,Cough	4
112529_6	Fever,Cough	4
148042_2	Fever,Cough	4
27369_1	Fever,Cough	4
57245_2	Fever,Cough	4
15754_1	Fever,Cough	4
208290_9	Fever,Cough	4
144268_2	Fever,Cough	4
2569_8	Fever,Cough	4
191371_6	Fever,Cough	4
205351_4	Fever,Cough	4
317658_5	Fever,Cough	4
60263_11	Fever,Cough	4
285073_3	Fever,Cough	4
259599_1	Fever,Cough	4
171708_17	Fever,Cough	4
375250_6	Fever,Cough	4
86697_1	Fever,Cough	4
290088_3	Fever,Cough	4
271662_1	Fever,Cough	4
294600_2	Fever,Cough	4
21065_4	Fever,Cough	4
259117_2	Fever,Cough	4
181706_3	Fever,Cough	4
207067_9	Fever,Cough	4
138721_2	Fever,Cough	4
218533_3	Fever,Cough	4
286872_1	Fever,Cough	4
28973_1	Fever,Cough	4
4834_1	Fever,Cough	4
38868_7	Fever,Cough	4
121233_6	Fever,Cough	4
63296_2	Fever,Cough	4
2586_14	Fever,Cough	4
155503_4	Fever,Cough	4
211544_5	Fever,Cough	4
26459_1	Fever,Cough	4
155369_3	Fever,Cough	4
68732_2	Fever,Cough	4
136313_2	Fever,Cough	4
86181_4	Fever,Cough	4
159366_2	Fever,Cough	4
105173_4	Fever,Cough	4
145044_2	Fever,Cough	4
235156_4	Fever,Cough	4
244112_1	Fever,Cough	4
226850_3	Fever,Cough	4
269910_3	Fever,Cough	4
286106_1	Fever,Cough	4
7110_3	Fever,Cough	4
85050_9	Fever,Cough	4
56352_1	Fever,Cough	4
56666_11	Fever,Cough	4
143210_1	Fever,Cough	4
156600_5	Fever,Cough	4
183274_14	Fever,Cough	4
120572_2	Fever,Cough	4
73220_5	Fever,Cough	4
335402_1	Fever,Cough	4
90477_5	Fever,Cough	4
188994_1	Fever,Cough	4
50625_11	Fever,Cough	4
34035_9	Fever,Cough	4
207614_1	Fever,Cough	4
193284_2	Fever,Cough	4
178460_25	Fever,Cough	4
181080_2	Fever,Cough	4
259265_5	Fever,Cough	4
34058_1	Fever,Cough	4
20879_7	Fever,Cough	4
109698_19	Fever,Cough	4
195270_6	Fever,Cough	4
109914_3	Fever,Cough	4
173790_3	Fever,Cough	4
145142_1	Fever,Cough	4
153114_4	Fever,Cough	4
256639_1	Fever,Cough	4
193177_4	Fever,Cough	4
55490_5	Fever,Cough	4
175678_2	Fever,Cough	4
261904_1	Fever,Cough	4
195455_2	Fever,Cough	4
99611_2	Fever,Cough	4
121779_1	Fever,Cough	4
5641_2	Fever,Cough	4
230168_8	Fever,Cough	4
57225_1	Fever,Cough	4
190486_5	Fever,Cough	4
254312_23	Fever,Cough	4
108880_2	Fever,Cough	4
408560_8	Fever,Cough	4
256754_2	Fever,Cough	4
189138_3	Fever,Cough	4
325169_16	Fever,Cough	4
56534_5	Fever,Cough	4
227643_1	Fever,Cough	4
103276_2	Fever,Cough	4
188820_2	Fever,Cough	4
26441_3	Fever,Cough	4
162394_1	Fever,Cough	4
167602_1	Fever,Cough	4
105260_3	Fever,Cough	4
192218_2	Fever,Cough	4
225936_4	Fever,Cough	4
104432_5	Fever,Cough	4
147024_5	Fever,Cough	4
276799_3	Fever,Cough	4
92853_1	Fever,Cough	4
59205_1	Fever,Cough	4
379551_5	Fever,Cough	4
46375_3	Fever,Cough	4
188139_8	Fever,Cough	4
137893_2	Fever,Cough	4
99829_2	Fever,Cough	4
183343_1	Fever,Cough	4
314270_3	Fever,Cough	4
235499_9	Fever,Cough	4
212295_3	Fever,Cough	4
187367_4	Fever,Cough	4
16690_1	Fever,Cough	4
72333_7	Fever,Cough	4
157412_5	Fever,Cough	4
180237_11	Fever,Cough	4
12100_10	Fever,Cough	4
285661_3	Fever,Cough	4
137399_2	Fever,Cough	4
231943_3	Fever,Cough	4
33596_1	Fever,Cough	4
506_4	Fever,Cough	4
324953_3	Fever,Cough	4
59395_1	Fever,Cough	4
5633_1	Fever,Cough	4
147744_1	Fever,Cough	4
166863_3	Fever,Cough	4
204374_2	Fever,Cough	4
265865_7	Fever,Cough	4
26065_13	Fever,Cough	4
145944_1	Fever,Cough	4
300664_3	Fever,Cough	4
191956_1	Fever,Cough	4
277003_5	Fever,Cough	4
18445_1	Fever,Cough	4
21995_14	Fever,Cough	4
54399_11	Fever,Cough	4
62030_1	Fever,Cough	4
185186_7	Fever,Cough	4
320647_2	Fever,Cough	4
81931_7	Fever,Cough	4
138900_5	Fever,Cough	4
192944_1	Fever,Cough	4
58972_3	Fever,Cough	4
297268_10	Fever,Cough	4
55059_1	Fever,Cough	4
121210_2	Fever,Cough	4
129053_1	Fever,Cough	4
107984_5	Fever,Cough	4
191634_1	Fever,Cough	4
110616_2	Fever,Cough	4
197465_2	Fever,Cough	4
330689_9	Fever,Cough	4
147927_3	Fever,Cough	4
47932_2	Fever,Cough	4
179316_2	Fever,Cough	4
266044_2	Fever,Cough	4
3913_3	Fever,Cough	4
288981_12	Fever,Cough	4
83581_5	Fever,Cough	4
233415_4	Fever,Cough	4
34528_7	Fever,Cough	4
247780_1	Fever,Cough	4
260863_1	Fever,Cough	4
286105_2	Fever,Cough	4
186882_1	Fever,Cough	4
26445_2	Fever,Cough	4
1599_6	Fever,Cough	4
206662_13	Fever,Cough	4
112260_13	Fever,Cough	4
27438_2	Fever,Cough	4
300125_32	Fever,Cough	4
24584_3	Fever,Cough	4
159390_2	Fever,Cough	4
245050_1	Fever,Cough	4
295584_7	Fever,Cough	4
2933_2	Fever,Cough	4
215472_2	Fever,Cough	4
183746_3	Fever,Cough	4
90462_7	Fever,Cough	4
48692_6	Fever,Cough	4
269749_4	Fever,Cough	4
215197_4	Fever,Cough	4
83286_8	Fever,Cough	4
191166_4	Fever,Cough	4
79235_2	Fever,Cough	4
158967_4	Fever,Cough	4
372184_3	Fever,Cough	4
231445_1	Fever,Cough	4
189900_1	Fever,Cough	4
85275_7	Fever,Cough	4
293005_1	Fever,Cough	4
129430_1	Fever,Cough	4
248292_12	Fever,Cough	4
265299_4	Fever,Cough	4
55615_4	Fever,Cough	4
182270_1	Fever,Cough	4
112433_1	Fever,Cough	4
76970_3	Fever,Cough	4
230231_2	Fever,Cough	4
259981_2	Fever,Cough	4
15777_3	Fever,Cough	4
21066_4	Fever,Cough	4
139683_3	Fever,Cough	4
475257_12	Fever,Cough	4
274009_2	Fever,Cough	4
291298_11	Fever,Cough	4
181393_8	Fever,Cough	4
5336_1	Fever,Cough	4
62869_1	Fever,Cough	4
22788_1	Fever,Cough	4
242284_2	Fever,Cough	4
346283_2	Fever,Cough	4
62013_1	Fever,Cough	4
84138_15	Fever,Cough	4
155535_2	Fever,Cough	4
31717_2	Fever,Cough	4
97730_2	Fever,Cough	4
39780_10	Fever,Cough	4
21009_4	Fever,Cough	4
58613_6	Fever,Cough	4
351845_6	Fever,Cough	4
182390_1	Fever,Cough	4
13683_17	Fever,Cough	3
332323_1	Fever,Cough	3
352914_1	Fever,Cough	3
347066_5	Fever,Cough	3
326777_3	Fever,Cough	3
183867_1	Fever,Cough	3
213161_5	Fever,Cough	3
28010_2	Fever,Cough	1
121643_16	Fever,Cough	3
234138_8	Fever,Cough	3
12327_7	Fever,Cough	3
196845_2	Fever,Cough	3
161425_2	Fever,Cough	3
47797_9	Fever,Cough	3
159011_4	Fever,Cough	3
207045_2	Fever,Cough	3
53593_10	Fever,Cough	3
141484_2	Fever,Cough	3
310733_5	Fever,Cough	3
108093_17	Fever,Cough	3
321668_1	Fever,Cough	3
175211_7	Fever,Cough	3
333117_2	Fever,Cough	3
56674_8	Fever,Cough	3
16669_3	Fever,Cough	3
87871_2	Fever,Cough	3
280991_9	Fever,Cough	3
144091_1	Fever,Cough	3
207069_3	Fever,Cough	3
253163_9	Fever,Cough	3
164139_2	Fever,Cough	3
114268_1	Fever,Cough	3
24701_4	Fever,Cough	3
163467_3	Fever,Cough	3
267609_1	Fever,Cough	3
241601_1	Fever,Cough	3
281813_18	Fever,Cough	3
18093_6	Fever,Cough	3
291279_6	Fever,Cough	3
31307_6	Fever,Cough	3
184206_8	Fever,Cough	3
244197_1	Fever,Cough	1
263259_2	Fever,Cough	3
237093_2	Fever,Cough	3
465062_20	Fever,Cough	3
50631_5	Fever,Cough	3
191208_3	Fever,Cough	3
284673_14	Fever,Cough	3
110504_2	Fever,Cough	3
290143_4	Fever,Cough	3
98627_9	Fever,Cough	3
160041_2	Fever,Cough	3
59016_1	Fever,Cough	3
177462_3	Fever,Cough	3
143193_2	Fever,Cough	3
455354_2	Fever,Cough	3
64234_15	Fever,Cough	3
187878_3	Fever,Cough	3
238851_1	Fever,Cough	3
283247_2	Fever,Cough	3
40029_3	Fever,Cough	3
332324_1	Fever,Cough	3
172803_5	Fever,Cough	3
96871_3	Fever,Cough	3
110696_9	Fever,Cough	3
280581_6	Fever,Cough	3
131885_3	Fever,Cough	3
407897_7	Fever,Cough	3
140555_1	Fever,Cough	3
189884_2	Fever,Cough	3
264765_2	Fever,Cough	3
188326_6	Fever,Cough	3
65204_4	Fever,Cough	3
341962_3	Fever,Cough	3
60267_9	Fever,Cough	3
253315_5	Fever,Cough	3
3441_2	Fever,Cough	3
271479_4	Fever,Cough	3
190877_1	Fever,Cough	3
267024_1	Fever,Cough	3
56382_1	Fever,Cough	3
131089_5	Fever,Cough	3
133657_14	Fever,Cough	3
335290_3	Fever,Cough	3
420107_5	Fever,Cough	3
357260_11	Fever,Cough	3
377115_15	Fever,Cough	3
17470_1	Fever,Cough	3
389374_17	Fever,Cough	3
281963_2	Fever,Cough	3
160508_3	Fever,Cough	3
258292_2	Fever,Cough	3
3202_1	Fever,Cough	3
336411_1	Fever,Cough	3
108044_1	Fever,Cough	3
139245_1	Fever,Cough	3
145855_1	Fever,Cough	3
226357_7	Fever,Cough	3
161665_2	Fever,Cough	3
231921_5	Fever,Cough	3
9957_5	Fever,Cough	3
229551_9	Fever,Cough	3
178388_2	Fever,Cough	3
320857_2	Fever,Cough	3
111086_1	Fever,Cough	3
61703_1	Fever,Cough	3
134672_5	Fever,Cough	3
295952_7	Fever,Cough	3
309262_3	Fever,Cough	3
175362_6	Fever,Cough	3
204301_2	Fever,Cough	3
106236_2	Fever,Cough	3
129544_16	Fever,Cough	3
99835_1	Fever,Cough	3
317540_3	Fever,Cough	3
283776_8	Fever,Cough	3
262300_4	Fever,Cough	3
7129_3	Fever,Cough	3
78574_6	Fever,Cough	3
179188_4	Fever,Cough	3
131226_4	Fever,Cough	3
327360_1	Fever,Cough	3
112108_7	Fever,Cough	3
232971_2	Fever,Cough	3
13258_3	Fever,Cough	3
105412_14	Fever,Cough	3
4170_3	Fever,Cough	3
306098_4	Fever,Cough	3
369607_18	Fever,Cough	3
94389_5	Fever,Cough	3
240869_6	Fever,Cough	3
499345_5	Fever,Cough	3
65191_5	Fever,Cough	3
253515_3	Fever,Cough	3
226713_5	Fever,Cough	3
25980_1	Fever,Cough	3
15687_10	Fever,Cough	3
222877_9	Fever,Cough	3
68341_1	Fever,Cough	3
107263_1	Fever,Cough	3
168515_7	Fever,Cough	3
384474_2	Fever,Cough	3
379402_13	Fever,Cough	3
55397_7	Fever,Cough	3
82002_1	Fever,Cough	3
139080_7	Fever,Cough	3
24451_4	Fever,Cough	3
501767_8	Fever,Cough	3
320289_18	Fever,Cough	3
297140_1	Fever,Cough	3
101964_2	Fever,Cough	3
290325_1	Fever,Cough	3
185744_5	Fever,Cough	3
203167_18	Fever,Cough	3
347281_4	Fever,Cough	3
222714_4	Fever,Cough	3
288152_1	Fever,Cough	3
264320_8	Fever,Cough	3
239283_8	Fever,Cough	3
250071_10	Fever,Cough	3
32414_2	Fever,Cough	3
87439_1	Fever,Cough	3
234452_1	Fever,Cough	3
300209_5	Fever,Cough	3
267934_1	Fever,Cough	3
188560_2	Fever,Cough	3
402542_1	Fever,Cough	3
401797_1	Fever,Cough	3
21499_6	Fever,Cough	3
294993_1	Fever,Cough	3
64827_6	Fever,Cough	3
41797_1	Fever,Cough	3
371256_2	Fever,Cough	3
356055_9	Fever,Cough	3
188401_14	Fever,Cough	3
338336_15	Fever,Cough	3
450035_5	Fever,Cough	3
354021_1	Fever,Cough	3
226440_1	Fever,Cough	3
312628_5	Fever,Cough	3
42576_9	Fever,Cough	3
289731_2	Fever,Cough	3
300690_3	Fever,Cough	3
237159_1	Fever,Cough	3
121347_1	Fever,Cough	3
65330_4	Fever,Cough	3
172162_4	Fever,Cough	3
39287_1	Fever,Cough	3
129761_1	Fever,Cough	3
114761_1	Fever,Cough	3
230469_6	Fever,Cough	3
63311_6	Fever,Cough	3
83132_1	Fever,Cough	3
182542_1	Fever,Cough	3
190180_1	Fever,Cough	3
126853_3	Fever,Cough	3
130499_1	Fever,Cough	3
275101_1	Fever,Cough	3
136263_5	Fever,Cough	3
24207_2	Fever,Cough	3
310491_3	Fever,Cough	3
293650_2	Fever,Cough	3
134620_4	Fever,Cough	3
312535_7	Fever,Cough	3
473610_10	Fever,Cough	3
194553_8	Fever,Cough	3
262381_2	Fever,Cough	3
33330_4	Fever,Cough	3
1180_1	Fever,Cough	3
255762_3	Fever,Cough	3
196495_1	Fever,Cough	3
117965_1	Fever,Cough	3
90186_2	Fever,Cough	3
88949_6	Fever,Cough	3
87298_2	Fever,Cough	3
182073_1	Fever,Cough	3
43422_6	Fever,Cough	3
312561_1	Fever,Cough	3
25382_17	Fever,Cough	3
6538_5	Fever,Cough	3
245355_7	Fever,Cough	3
360186_2	Fever,Cough	3
212609_2	Fever,Cough	3
242752_9	Fever,Cough	3
425763_10	Fever,Cough	3
157531_8	Fever,Cough	3
284731_2	Fever,Cough	3
79601_6	Fever,Cough	3
215005_9	Fever,Cough	3
263974_1	Fever,Cough	3
21993_4	Fever,Cough	3
112974_9	Fever,Cough	3
404913_7	Fever,Cough	3
404777_12	Fever,Cough	3
145324_21	Fever,Cough	3
239012_9	Fever,Cough	3
193941_12	Fever,Cough	3
329921_5	Fever,Cough	3
334157_3	Fever,Cough	3
306375_4	Fever,Cough	3
296427_2	Fever,Cough	3
117512_3	Fever,Cough	3
403328_3	Fever,Cough	3
69106_7	Fever,Cough	3
342501_5	Fever,Cough	3
272386_6	Fever,Cough	3
270246_11	Fever,Cough	3
92196_5	Fever,Cough	3
31104_18	Fever,Cough	3
4051_9	Fever,Cough	3
170707_3	Fever,Cough	3
195880_6	Fever,Cough	3
186353_2	Fever,Cough	3
295634_1	Fever,Cough	3
54835_1	Fever,Cough	3
79727_3	Fever,Cough	3
192145_4	Fever,Cough	3
283491_10	Fever,Cough	3
141654_1	Fever,Cough	3
381815_1	Fever,Cough	3
86732_8	Fever,Cough	3
311418_3	Fever,Cough	3
330123_2	Fever,Cough	3
92840_1	Fever,Cough	3
90353_4	Fever,Cough	3
261555_10	Fever,Cough	3
270972_12	Fever,Cough	3
92047_2	Fever,Cough	3
216769_6	Fever,Cough	3
460854_4	Fever,Cough	3
324626_4	Fever,Cough	3
214701_3	Fever,Cough	3
374123_2	Fever,Cough	3
66728_3	Fever,Cough	3
146299_12	Fever,Cough	3
295169_3	Fever,Cough	3
350064_1	Fever,Cough	3
128203_2	Fever,Cough	3
340597_47	Fever,Cough	3
151102_15	Fever,Cough	3
173902_6	Fever,Cough	3
354103_2	Fever,Cough	3
326613_14	Fever,Cough	3
210936_5	Fever,Cough	3
327017_6	Fever,Cough	3
322644_9	Fever,Cough	3
142476_1	Fever,Cough	3
46808_1	Fever,Cough	3
225581_12	Fever,Cough	3
44059_4	Fever,Cough	3
241559_8	Fever,Cough	3
102874_9	Fever,Cough	3
68235_15	Fever,Cough	3
318506_1	Fever,Cough	3
195376_5	Fever,Cough	3
49108_4	Fever,Cough	3
116359_16	Fever,Cough	3
212518_2	Fever,Cough	3
48135_2	Fever,Cough	3
241121_3	Fever,Cough	3
96224_2	Fever,Cough	3
236858_5	Fever,Cough	3
454244_3	Fever,Cough	3
286701_5	Fever,Cough	3
136750_14	Fever,Cough	3
241253_5	Fever,Cough	3
292691_8	Fever,Cough	3
341858_7	Fever,Cough	3
47508_25	Fever,Cough	3
67141_2	Fever,Cough	3
162152_16	Fever,Cough	3
131213_1	Fever,Cough	3
11949_8	Fever,Cough	3
296564_6	Fever,Cough	3
349212_6	Fever,Cough	3
84690_3	Fever,Cough	3
165458_9	Fever,Cough	3
299576_4	Fever,Cough	3
335894_15	Fever,Cough	3
73961_4	Fever,Cough	3
72654_3	Fever,Cough	3
114017_19	Fever,Cough	3
164223_2	Fever,Cough	3
274416_1	Fever,Cough	3
110521_4	Fever,Cough	3
289598_4	Fever,Cough	3
284257_2	Fever,Cough	3
90403_4	Fever,Cough	3
347064_2	Fever,Cough	3
176258_10	Fever,Cough	3
445510_6	Fever,Cough	3
457469_5	Fever,Cough	3
491431_4	Fever,Cough	3
252185_11	Fever,Cough	3
92944_2	Fever,Cough	3
299243_1	Fever,Cough	3
59672_3	Fever,Cough	3
99664_1	Fever,Cough	3
215454_2	Fever,Cough	3
239273_10	Fever,Cough	3
50119_15	Fever,Cough	3
186538_2	Fever,Cough	3
290172_13	Fever,Cough	3
168423_2	Fever,Cough	3
82977_3	Fever,Cough	3
11830_2	Fever,Cough	3
251882_10	Fever,Cough	3
269668_3	Fever,Cough	3
57474_6	Fever,Cough	3
406148_5	Fever,Cough	3
207823_1	Fever,Cough	3
212450_1	Fever,Cough	3
334499_7	Fever,Cough	3
493797_10	Fever,Cough	3
69105_16	Fever,Cough	3
64522_4	Fever,Cough	3
111611_3	Fever,Cough	3
447666_5	Fever,Cough	3
290944_2	Fever,Cough	3
41970_3	Fever,Cough	3
65922_7	Fever,Cough	3
480209_13	Fever,Cough	3
177914_7	Fever,Cough	3
214195_1	Fever,Cough	3
214213_6	Fever,Cough	3
327265_14	Fever,Cough	3
214358_1	Fever,Cough	3
76255_9	Fever,Cough	3
357094_65	Fever,Cough	3
16088_5	Fever,Cough	3
176258_11	Fever,Cough	3
237345_9	Fever,Cough	3
29466_3	Fever,Cough	3
362889_6	Fever,Cough	3
312081_2	Fever,Cough	3
89550_1	Fever,Cough	3
276293_2	Fever,Cough	3
321577_6	Fever,Cough	3
135080_1	Fever,Cough	3
195892_3	Fever,Cough	3
97767_4	Fever,Cough	3
262273_3	Fever,Cough	3
83476_2	Fever,Cough	3
487540_19	Fever,Cough	3
105764_8	Fever,Cough	3
273644_9	Fever,Cough	3
417127_16	Fever,Cough	3
173886_5	Fever,Cough	3
62583_1	Fever,Cough	3
473450_52	Fever,Cough	3
107556_2	Fever,Cough	3
364203_14	Fever,Cough	3
273425_6	Fever,Cough	3
320678_4	Fever,Cough	3
271330_2	Fever,Cough	3
465062_19	Fever,Cough	3
169943_13	Fever,Cough	3
38922_4	Fever,Cough	3
148923_1	Fever,Cough	3
298959_3	Fever,Cough	3
335894_19	Fever,Cough	3
183171_12	Fever,Cough	3
300896_2	Fever,Cough	3
55706_11	Fever,Cough	3
40547_4	Fever,Cough	3
356728_3	Fever,Cough	3
99636_1	Fever,Cough	3
312315_3	Fever,Cough	3
84324_1	Fever,Cough	3
191125_2	Fever,Cough	3
59286_3	Fever,Cough	3
305505_16	Fever,Cough	3
67608_6	Fever,Cough	3
192368_5	Fever,Cough	3
357575_10	Fever,Cough	3
101472_1	Fever,Cough	3
294250_3	Fever,Cough	3
75713_3	Fever,Cough	3
326731_1	Fever,Cough	3
253090_6	Fever,Cough	3
283604_2	Fever,Cough	3
376835_1	Fever,Cough	3
61200_2	Fever,Cough	3
157043_2	Fever,Cough	3
30560_3	Fever,Cough	3
274455_5	Fever,Cough	3
281782_10	Fever,Cough	3
109362_13	Fever,Cough	3
254476_12	Fever,Cough	3
126300_3	Fever,Cough	3
466778_7	Fever,Cough	3
83805_13	Fever,Cough	3
208005_2	Fever,Cough	3
195922_1	Fever,Cough	3
353187_5	Fever,Cough	3
23289_3	Fever,Cough	3
49178_9	Fever,Cough	3
295014_6	Fever,Cough	3
346178_8	Fever,Cough	3
130394_2	Fever,Cough	3
246132_1	Fever,Cough	3
160994_4	Fever,Cough	3
336562_5	Fever,Cough	3
41321_3	Fever,Cough	3
201550_3	Fever,Cough	3
102439_4	Fever,Cough	3
94924_2	Fever,Cough	3
94009_26	Fever,Cough	3
28748_7	Fever,Cough	3
90722_5	Fever,Cough	3
6039_6	Fever,Cough	3
253366_13	Fever,Cough	3
142516_3	Fever,Cough	3
470618_8	Fever,Cough	3
78660_2	Fever,Cough	3
376175_8	Fever,Cough	3
187808_10	Fever,Cough	3
179068_4	Fever,Cough	3
386582_13	Fever,Cough	3
318030_11	Fever,Cough	3
285420_2	Fever,Cough	3
127197_21	Fever,Cough	3
114705_3	Fever,Cough	3
225943_8	Fever,Cough	3
62075_14	Fever,Cough	3
98194_7	Fever,Cough	3
402341_5	Fever,Cough	3
333533_9	Fever,Cough	3
253176_2	Fever,Cough	3
177135_2	Fever,Cough	3
212478_18	Fever,Cough	3
350471_16	Fever,Cough	3
26207_9	Fever,Cough	3
392067_8	Fever,Cough	3
44243_16	Fever,Cough	3
49329_6	Fever,Cough	3
30006_5	Fever,Cough	3
499939_6	Fever,Cough	3
6712_1	Fever,Cough	3
28918_6	Fever,Cough	3
400671_5	Fever,Cough	3
181687_1	Fever,Cough	3
118882_3	Fever,Cough	3
281793_4	Fever,Cough	3
226762_2	Fever,Cough	3
287554_2	Fever,Cough	3
391003_11	Fever,Cough	3
189139_4	Fever,Cough	3
372944_3	Fever,Cough	3
172901_13	Fever,Cough	3
685_1	Fever,Cough	3
279767_2	Fever,Cough	3
287229_3	Fever,Cough	3
105249_3	Fever,Cough	3
227010_4	Fever,Cough	3
154865_1	Fever,Cough	3
379123_3	Fever,Cough	3
273636_10	Fever,Cough	3
30189_9	Fever,Cough	3
220945_4	Fever,Cough	3
187242_2	Fever,Cough	3
80055_6	Fever,Cough	3
55689_3	Fever,Cough	3
299277_8	Fever,Cough	3
157701_10	Fever,Cough	3
102879_5	Fever,Cough	3
21125_2	Fever,Cough	3
293903_8	Fever,Cough	3
119461_14	Fever,Cough	3
11928_1	Fever,Cough	3
331485_4	Fever,Cough	3
52841_6	Fever,Cough	3
223734_4	Fever,Cough	3
344415_6	Fever,Cough	3
74118_12	Fever,Cough	3
134524_5	Fever,Cough	3
124526_4	Fever,Cough	3
118010_3	Fever,Cough	3
315557_3	Fever,Cough	3
16994_9	Fever,Cough	3
57469_5	Fever,Cough	3
99664_2	Fever,Cough	3
241570_4	Fever,Cough	3
251063_1	Fever,Cough	3
83406_7	Fever,Cough	3
369967_8	Fever,Cough	3
323503_3	Fever,Cough	3
134507_2	Fever,Cough	3
79556_2	Fever,Cough	3
62820_2	Fever,Cough	3
3362_5	Fever,Cough	3
77600_4	Fever,Cough	3
103314_2	Fever,Cough	3
101883_1	Fever,Cough	3
187780_17	Fever,Cough	3
239633_6	Fever,Cough	3
4605_3	Fever,Cough	3
270843_5	Fever,Cough	3
411222_5	Fever,Cough	3
346640_17	Fever,Cough	3
125193_2	Fever,Cough	3
44135_6	Fever,Cough	3
313284_22	Fever,Cough	3
320317_2	Fever,Cough	3
273236_2	Fever,Cough	3
301595_1	Fever,Cough	3
231053_4	Fever,Cough	3
181611_8	Fever,Cough	3
195448_1	Fever,Cough	3
251703_1	Fever,Cough	3
427777_7	Fever,Cough	3
194213_5	Fever,Cough	3
222296_5	Fever,Cough	3
454383_20	Fever,Cough	3
136808_1	Fever,Cough	3
171762_1	Fever,Cough	3
77400_3	Fever,Cough	3
93578_3	Fever,Cough	3
287545_10	Fever,Cough	3
200518_2	Fever,Cough	3
276303_2	Fever,Cough	3
104218_1	Fever,Cough	3
265845_8	Fever,Cough	3
291090_12	Fever,Cough	3
90861_11	Fever,Cough	3
347687_6	Fever,Cough	3
343360_13	Fever,Cough	3
324630_11	Fever,Cough	3
302263_4	Fever,Cough	3
246021_1	Fever,Cough	3
130402_8	Fever,Cough	3
190167_4	Fever,Cough	3
240763_1	Fever,Cough	3
400003_23	Fever,Cough	3
245094_1	Fever,Cough	3
15865_7	Fever,Cough	3
131887_9	Fever,Cough	3
215349_3	Fever,Cough	3
446273_1	Fever,Cough	3
115983_4	Fever,Cough	3
353162_8	Fever,Cough	3
169388_8	Fever,Cough	3
391761_21	Fever,Cough	3
93268_2	Fever,Cough	3
69810_50	Fever,Cough	3
321341_7	Fever,Cough	3
345475_6	Fever,Cough	3
127227_3	Fever,Cough	3
350805_1	Fever,Cough	1
460667_1	Fever,Cough	1
328766_1	Fever,Cough	1
418120_1	Fever,Cough	1
368856_1	Fever,Cough	1
153347_3	Fever,Cough	1
218051_1	Fever,Cough	1
360580_4	Fever,Cough	1
26286_2	Fever,Cough	1
319203_1	Fever,Cough	1
129371_3	Fever,Cough	1
395717_1	Fever,Cough	1
375309_1	Fever,Cough	1
353620_3	Fever,Cough	1
336798_1	Fever,Cough	1
495167_1	Fever,Cough	1
423417_1	Fever,Cough	1
346619_1	Fever,Cough	1
17760_2	Fever,Cough	1
356973_2	Fever,Cough	1
22043_1	Fever,Cough	1
139927_7	Fever,Cough	1
292369_2	Fever,Cough	1
111834_1	Fever,Cough	1
228372_2	Fever,Cough	1
7173_2	Fever,Cough	1
312500_1	Fever,Cough	1
332609_7	Fever,Cough	1
459467_1	Fever,Cough	1
77979_1	Fever,Cough	1
147998_2	Fever,Cough	1
174989_3	Fever,Cough	1
107236_4	Fever,Cough	1
298573_1	Fever,Cough	1
456592_4	Fever,Cough	1
201229_4	Fever,Cough	1
46447_1	Fever,Cough	1
88194_1	Fever,Cough	1
150986_1	Fever,Cough	1
10679_1	Fever,Cough	1
314720_6	Fever,Cough	1
315573_4	Fever,Cough	1
177721_3	Fever,Cough	1
484339_2	Fever,Cough	1
129656_5	Fever,Cough	1
332857_6	Fever,Cough	1
52048_2	Fever,Cough	1
472932_1	Fever,Cough	1
341373_8	Fever,Cough	1
236116_3	Fever,Cough	1
406653_7	Fever,Cough	1
51166_1	Fever,Cough	1
127420_1	Fever,Cough	1
425673_3	Fever,Cough	1
143939_3	Fever,Cough	1
348704_5	Fever,Cough	1
454509_13	Fever,Cough	1
188391_4	Fever,Cough	1
168238_1	Fever,Cough	1
110519_1	Fever,Cough	1
274566_4	Fever,Cough	1
266213_1	Fever,Cough	1
372869_3	Fever,Cough	1
408998_3	Fever,Cough	1
190833_2	Fever,Cough	1
381970_1	Fever,Cough	1
160904_9	Fever,Cough	1
220621_1	Fever,Cough	1
61794_4	Fever,Cough	1
9738_2	Fever,Cough	1
122024_1	Fever,Cough	2
377730_14	Fever,Cough	1
155512_2	Fever,Cough	2
50185_1	Fever,Cough	3
489086_1	Fever,Cough	3
493086_1	Fever,Cough	3
159951_1	Fever,Cough	1
464740_1	Fever,Cough	3
436712_1	Fever,Cough	3
494753_1	Fever,Cough	3
37066_1	Fever,Cough	3
366300_1	Fever,Cough	3
450019_1	Fever,Cough	1
308273_1	Fever,Cough	1
152125_1	Fever,Cough	3
144695_1	Fever,Cough	3
239587_1	Fever,Cough	1
255846_1	Fever,Cough	3
443075_1	Fever,Cough	3
297990_1	Fever,Cough	3
197701_1	Fever,Cough	3
366325_1	Fever,Cough	3
457247_1	Fever,Cough	3
460918_1	Fever,Cough	3
474579_1	Fever,Cough	3
354058_1	Fever,Cough	3
409875_1	Fever,Cough	3
447928_1	Fever,Cough	1
189551_2	Fever,Cough	3
115493_1	Fever,Cough	1
365588_1	Fever,Cough	3
422928_1	Fever,Cough	3
501101_2	Fever,Cough	3
408582_1	Fever,Cough	3
404193_1	Fever,Cough	3
296383_1	Fever,Cough	3
350583_2	Fever,Cough	3
420607_1	Fever,Cough	3
445719_1	Fever,Cough	3
267343_2	Fever,Cough	3
380565_3	Fever,Cough	3
469628_1	Fever,Cough	3
63049_1	Fever,Cough	3
117354_1	Fever,Cough	3
474010_1	Fever,Cough	3
441392_2	Fever,Cough	3
392737_1	Fever,Cough	3
390236_2	Fever,Cough	3
245353_1	Fever,Cough	3
336261_1	Fever,Cough	3
169702_1	Fever,Cough	3
335265_1	Fever,Cough	3
204754_1	Fever,Cough	3
466206_1	Fever,Cough	3
376692_4	Fever,Cough	3
500205_4	Fever,Cough	3
412320_2	Fever,Cough	3
3026_1	Fever,Cough	3
360300_10	Fever,Cough	3
131560_1	Fever,Cough	3
358682_1	Fever,Cough	3
45762_2	Fever,Cough	3
27882_1	Fever,Cough	3
497132_2	Fever,Cough	3
501851_7	Fever,Cough	1
457128_1	Fever,Cough	3
342077_1	Fever,Cough	3
460623_2	Fever,Cough	3
125457_3	Fever,Cough	3
479402_4	Fever,Cough	3
258610_2	Fever,Cough	3
301007_3	Fever,Cough	3
346386_1	Fever,Cough	3
379195_1	Fever,Cough	3
356933_1	Fever,Cough	3
133822_1	Fever,Cough	3
383141_2	Fever,Cough	3
486709_4	Fever,Cough	3
358474_2	Fever,Cough	3
470465_4	Fever,Cough	3
352190_5	Fever,Cough	3
331297_1	Fever,Cough	3
485918_1	Fever,Cough	3
437308_2	Fever,Cough	3
60219_1	Fever,Cough	3
178744_2	Fever,Cough	1
403838_1	Fever,Cough	3
355898_1	Fever,Cough	3
268419_8	Fever,Cough	3
471314_1	Fever,Cough	3
15146_1	Fever,Cough	3
489526_2	Fever,Cough	3
377175_1	Fever,Cough	3
87669_1	Fever,Cough	3
318239_3	Fever,Cough	3
164740_1	Fever,Cough	3
264125_1	Fever,Cough	3
234311_1	Fever,Cough	3
261154_1	Fever,Cough	3
165183_1	Fever,Cough	3
447279_1	Fever,Cough	3
80370_1	Fever,Cough	3
47691_1	Fever,Cough	3
244813_1	Fever,Cough	3
323094_5	Fever,Cough	3
475758_1	Fever,Cough	3
11526_2	Fever,Cough	1
302359_3	Fever,Cough	3
438868_2	Fever,Cough	3
369130_1	Fever,Cough	3
380595_5	Fever,Cough	3
46692_1	Fever,Cough	3
420977_11	Fever,Cough	3
244689_1	Fever,Cough	3
278476_1	Fever,Cough	1
33283_6	Fever,Cough	3
385821_1	Fever,Cough	3
174454_3	Fever,Cough	3
334394_6	Fever,Cough	3
476929_1	Fever,Cough	1
326382_1	Fever,Cough	3
20898_2	Fever,Cough	3
216482_7	Fever,Cough	3
155951_2	Fever,Cough	3
366076_3	Fever,Cough	3
92316_6	Fever,Cough	3
239565_4	Fever,Cough	3
332572_1	Fever,Cough	3
205715_3	Fever,Cough	3
7671_4	Fever,Cough	3
496776_2	Fever,Cough	1
185083_1	Fever,Cough	3
22975_1	Fever,Cough	3
261510_1	Fever,Cough	3
187403_2	Fever,Cough	1
100161_1	Fever,Cough	3
228366_1	Fever,Cough	3
149031_8	Fever,Cough	3
119387_2	Fever,Cough	3
194917_4	Fever,Cough	3
25709_1	Fever,Cough	3
362107_2	Fever,Cough	3
442641_1	Fever,Cough	3
348602_7	Fever,Cough	3
258856_4	Fever,Cough	1
433363_1	Fever,Cough	3
129992_2	Fever,Cough	3
423980_1	Fever,Cough	3
311789_4	Fever,Cough	3
152084_1	Fever,Cough	3
162932_1	Fever,Cough	3
348756_4	Fever,Cough	3
461362_1	Fever,Cough	3
353527_1	Fever,Cough	3
279854_1	Fever,Cough	3
335951_2	Fever,Cough	3
499025_1	Fever,Cough	3
369146_2	Fever,Cough	3
114072_2	Fever,Cough	3
203817_17	Fever,Cough	3
419101_3	Fever,Cough	3
373074_3	Fever,Cough	3
165580_5	Fever,Cough	3
37060_1	Fever,Cough	3
362613_1	Fever,Cough	3
477708_5	Fever,Cough	3
484573_1	Fever,Cough	3
103630_5	Fever,Cough	3
379025_9	Fever,Cough	1
413913_1	Fever,Cough	3
496458_1	Fever,Cough	3
87782_1	Fever,Cough	1
79766_9	Fever,Cough	3
387611_1	Fever,Cough	3
197203_2	Fever,Cough	3
38168_1	Fever,Cough	1
75639_2	Fever,Cough	1
387969_3	Fever,Cough	3
239537_3	Fever,Cough	3
407247_1	Fever,Cough	3
344201_1	Fever,Cough	3
270236_2	Fever,Cough	3
17426_2	Fever,Cough	3
9615_5	Fever,Cough	3
422339_4	Fever,Cough	3
237276_4	Fever,Cough	3
223461_4	Fever,Cough	3
341266_1	Fever,Cough	3
23941_10	Fever,Cough	3
214130_1	Fever,Cough	3
449385_4	Fever,Cough	3
39803_1	Fever,Cough	3
315658_3	Fever,Cough	3
267223_6	Fever,Cough	3
277542_4	Fever,Cough	3
469603_1	Fever,Cough	3
366522_3	Fever,Cough	3
310655_5	Fever,Cough	3
285999_2	Fever,Cough	3
368163_5	Fever,Cough	3
319529_9	Fever,Cough	1
102732_2	Fever,Cough	3
282047_13	Fever,Cough	3
431137_1	Fever,Cough	3
253636_2	Fever,Cough	3
370299_6	Fever,Cough	3
214864_3	Fever,Cough	3
88988_1	Fever,Cough	3
335137_4	Fever,Cough	3
437760_1	Fever,Cough	3
24019_1	Fever,Cough	1
4978_2	Fever,Cough	3
344478_8	Fever,Cough	3
227904_3	Fever,Cough	3
17044_4	Fever,Cough	3
480637_4	Fever,Cough	3
279409_3	Fever,Cough	3
155150_1	Fever,Cough	3
113917_1	Fever,Cough	3
205059_1	Fever,Cough	3
306219_2	Fever,Cough	3
393498_1	Fever,Cough	3
278926_3	Fever,Cough	3
39158_5	Fever,Cough	3
24999_5	Fever,Cough	3
322450_2	Fever,Cough	3
26861_5	Fever,Cough	3
416725_1	Fever,Cough	3
493703_3	Fever,Cough	3
282093_3	Fever,Cough	3
336650_7	Fever,Cough	1
466090_4	Fever,Cough	3
88322_3	Fever,Cough	3
18618_4	Fever,Cough	3
496232_2	Fever,Cough	3
408782_4	Fever,Cough	3
44687_6	Fever,Cough	3
10094_7	Fever,Cough	3
383205_5	Fever,Cough	1
20291_11	Fever,Cough	3
321433_6	Fever,Cough	3
373884_4	Fever,Cough	3
87657_2	Fever,Cough	3
247107_2	Fever,Cough	3
241754_14	Fever,Cough	3
316212_3	Fever,Cough	3
440393_3	Fever,Cough	3
405750_4	Fever,Cough	3
226149_3	Fever,Cough	3
110155_1	Fever,Cough	3
75652_2	Fever,Cough	3
361924_8	Fever,Cough	3
90783_3	Fever,Cough	3
160180_6	Fever,Cough	3
361243_4	Fever,Cough	1
258148_1	Fever,Cough	1
216842_1	Fever,Cough	3
27246_10	Fever,Cough	3
231747_1	Fever,Cough	3
299991_10	Fever,Cough	3
211655_2	Fever,Cough	3
183073_1	Fever,Cough	3
79012_3	Fever,Cough	3
358567_6	Fever,Cough	3
248153_3	Fever,Cough	3
27246_13	Fever,Cough	3
231872_1	Fever,Cough	3
215849_2	Fever,Cough	3
139538_4	Fever,Cough	3
410701_8	Fever,Cough	3
294057_8	Fever,Cough	3
106573_1	Fever,Cough	3
344191_9	Fever,Cough	3
421211_2	Fever,Cough	3
360264_3	Fever,Cough	3
165424_17	Fever,Cough	3
140683_1	Fever,Cough	3
245370_1	Fever,Cough	3
211961_11	Fever,Cough	3
258136_2	Fever,Cough	3
90800_6	Fever,Cough	3
343307_4	Fever,Cough	3
470523_4	Fever,Cough	3
112246_1	Fever,Cough	3
153323_9	Fever,Cough	3
247961_5	Fever,Cough	3
46467_6	Fever,Cough	3
68433_4	Fever,Cough	3
412785_2	Fever,Cough	3
357110_1	Fever,Cough	3
348414_9	Fever,Cough	3
7746_6	Fever,Cough	3
98340_5	Fever,Cough	3
45399_3	Fever,Cough	3
274237_3	Fever,Cough	3
255496_2	Fever,Cough	1
35816_2	Fever,Cough	3
125654_6	Fever,Cough	3
411512_4	Fever,Cough	3
385419_2	Fever,Cough	3
78190_4	Fever,Cough	3
379050_1	Fever,Cough	3
41109_7	Fever,Cough	3
369995_3	Fever,Cough	3
134907_5	Fever,Cough	3
342924_18	Fever,Cough	3
140070_9	Fever,Cough	3
366717_12	Fever,Cough	3
411512_5	Fever,Cough	3
29572_5	Fever,Cough	3
89909_1	Fever,Cough	3
62653_1	Fever,Cough	3
311347_1	Fever,Cough	3
368642_1	Fever,Cough	1
491122_4	Fever,Cough	3
207282_3	Fever,Cough	3
393189_3	Fever,Cough	3
398793_1	Fever,Cough	3
216409_3	Fever,Cough	1
162265_2	Fever,Cough	1
236446_4	Fever,Cough	1
388695_11	Fever,Cough	3
378508_12	Fever,Cough	3
38813_4	Fever,Cough	3
328030_8	Fever,Cough	3
4040_6	Fever,Cough	3
407840_6	Fever,Cough	3
342866_2	Fever,Cough	3
210442_1	Fever,Cough	3
3068_2	Fever,Cough	1
94049_1	Fever,Cough	3
373896_1	Fever,Cough	3
344333_8	Fever,Cough	3
12103_9	Fever,Cough	3
244395_5	Fever,Cough	1
203116_4	Fever,Cough	3
242722_5	Fever,Cough	3
418784_1	Fever,Cough	3
76083_3	Fever,Cough	3
100083_5	Fever,Cough	3
372124_2	Fever,Cough	3
158551_4	Fever,Cough	3
390053_6	Fever,Cough	3
87790_3	Fever,Cough	3
305957_8	Fever,Cough	1
220896_6	Fever,Cough	3
346873_2	Fever,Cough	3
27215_5	Fever,Cough	3
143861_1	Fever,Cough	3
376341_9	Fever,Cough	3
37839_4	Fever,Cough	1
92653_1	Fever,Cough	3
177676_4	Fever,Cough	3
4714_1	Fever,Cough	3
482523_1	Fever,Cough	3
168268_1	Fever,Cough	3
351931_5	Fever,Cough	3
438688_1	Fever,Cough	3
17202_2	Fever,Cough	3
233994_16	Fever,Cough	3
258375_2	Fever,Cough	3
332595_7	Fever,Cough	3
368722_5	Fever,Cough	3
84203_10	Fever,Cough	3
428509_1	Fever,Cough	3
431330_4	Fever,Cough	3
188790_1	Fever,Cough	3
66504_2	Fever,Cough	3
163058_1	Fever,Cough	3
346420_2	Fever,Cough	3
396933_9	Fever,Cough	3
415574_4	Fever,Cough	3
241224_3	Fever,Cough	3
145324_16	Fever,Cough	3
377607_2	Fever,Cough	3
123590_1	Fever,Cough	3
37909_1	Fever,Cough	3
465693_12	Fever,Cough	3
227572_4	Fever,Cough	3
302199_3	Fever,Cough	3
166695_1	Fever,Cough	3
13284_14	Fever,Cough	3
501181_3	Fever,Cough	3
346193_3	Fever,Cough	3
400111_2	Fever,Cough	3
8828_4	Fever,Cough	3
239651_1	Fever,Cough	3
221418_1	Fever,Cough	3
383619_2	Fever,Cough	3
31417_2	Fever,Cough	3
322092_2	Fever,Cough	3
345598_7	Fever,Cough	3
428829_1	Fever,Cough	3
143944_6	Fever,Cough	3
367341_3	Fever,Cough	3
311716_8	Fever,Cough	3
374257_9	Fever,Cough	3
299729_1	Fever,Cough	3
189676_1	Fever,Cough	3
341203_4	Fever,Cough	3
168918_6	Fever,Cough	3
115438_1	Fever,Cough	3
129522_1	Fever,Cough	3
477917_1	Fever,Cough	3
499146_1	Fever,Cough	3
47803_3	Fever,Cough	3
376285_1	Fever,Cough	3
390165_8	Fever,Cough	3
252567_8	Fever,Cough	3
100283_2	Fever,Cough	3
247211_4	Fever,Cough	3
266212_4	Fever,Cough	3
262447_4	Fever,Cough	3
125799_2	Fever,Cough	3
332507_1	Fever,Cough	3
418106_1	Fever,Cough	3
362661_13	Fever,Cough	1
82751_2	Fever,Cough	3
220098_2	Fever,Cough	3
407749_4	Fever,Cough	3
190198_5	Fever,Cough	3
251943_3	Fever,Cough	3
123836_1	Fever,Cough	3
157548_7	Fever,Cough	3
324632_5	Fever,Cough	3
272381_4	Fever,Cough	3
318789_6	Fever,Cough	3
191455_7	Fever,Cough	3
35576_2	Fever,Cough	3
191653_2	Fever,Cough	3
455208_2	Fever,Cough	3
445699_2	Fever,Cough	3
261186_3	Fever,Cough	3
138532_3	Fever,Cough	3
413928_1	Fever,Cough	3
139433_2	Fever,Cough	3
150371_3	Fever,Cough	3
314048_3	Fever,Cough	3
328894_3	Fever,Cough	3
117782_8	Fever,Cough	3
427592_1	Fever,Cough	3
259666_5	Fever,Cough	3
323618_16	Fever,Cough	3
315991_1	Fever,Cough	3
279228_6	Fever,Cough	3
14355_5	Fever,Cough	3
197678_17	Fever,Cough	3
304063_1	Fever,Cough	1
162914_11	Fever,Cough	3
136623_10	Fever,Cough	3
339000_5	Fever,Cough	3
310650_4	Fever,Cough	3
257979_5	Fever,Cough	3
65548_3	Fever,Cough	3
225545_4	Fever,Cough	3
410769_1	Fever,Cough	3
346134_7	Fever,Cough	3
437493_7	Fever,Cough	3
309200_11	Fever,Cough	3
352937_1	Fever,Cough	3
202708_7	Fever,Cough	3
474440_8	Fever,Cough	3
379938_5	Fever,Cough	3
193775_2	Fever,Cough	3
94981_2	Fever,Cough	3
242603_16	Fever,Cough	3
145385_1	Fever,Cough	3
241642_10	Fever,Cough	3
280216_2	Fever,Cough	3
312823_1	Fever,Cough	3
119474_7	Fever,Cough	3
242484_1	Fever,Cough	3
228477_2	Fever,Cough	3
217789_1	Fever,Cough	3
332866_8	Fever,Cough	3
146283_1	Fever,Cough	3
258145_11	Fever,Cough	3
221008_1	Fever,Cough	3
287743_3	Fever,Cough	3
395345_1	Fever,Cough	3
198131_1	Fever,Cough	3
255274_3	Fever,Cough	3
61689_4	Fever,Cough	3
123082_2	Fever,Cough	3
267394_10	Fever,Cough	3
35568_5	Fever,Cough	3
211907_1	Fever,Cough	3
100345_2	Fever,Cough	3
302533_11	Fever,Cough	3
143480_1	Fever,Cough	3
153201_6	Fever,Cough	3
239688_5	Fever,Cough	3
295718_7	Fever,Cough	3
319917_1	Fever,Cough	3
423372_1	Fever,Cough	3
248210_4	Fever,Cough	3
307624_1	Fever,Cough	3
77122_1	Fever,Cough	3
420522_8	Fever,Cough	3
98099_2	Fever,Cough	3
350032_1	Fever,Cough	3
73195_2	Fever,Cough	3
117394_11	Fever,Cough	3
29701_9	Fever,Cough	3
501490_5	Fever,Cough	3
186987_1	Fever,Cough	3
376170_5	Fever,Cough	3
132864_6	Fever,Cough	3
114920_1	Fever,Cough	3
73546_1	Fever,Cough	3
88318_10	Fever,Cough	3
60619_2	Fever,Cough	3
53604_1	Fever,Cough	3
122650_4	Fever,Cough	3
117799_6	Fever,Cough	3
159489_1	Fever,Cough	3
85666_1	Fever,Cough	3
330307_10	Fever,Cough	3
8945_2	Fever,Cough	3
308627_1	Fever,Cough	3
414588_1	Fever,Cough	3
15697_2	Fever,Cough	3
175991_8	Fever,Cough	3
80439_3	Fever,Cough	3
311041_2	Fever,Cough	3
46037_7	Fever,Cough	3
239032_3	Fever,Cough	3
116617_11	Fever,Cough	3
82683_2	Fever,Cough	3
395206_1	Fever,Cough	3
178101_1	Fever,Cough	3
217076_9	Fever,Cough	1
163657_2	Fever,Cough	3
203741_4	Fever,Cough	3
272352_11	Fever,Cough	3
288300_2	Fever,Cough	3
317801_11	Fever,Cough	3
102526_1	Fever,Cough	3
264342_1	Fever,Cough	3
89873_14	Fever,Cough	3
335084_4	Fever,Cough	3
77423_2	Fever,Cough	3
319519_3	Fever,Cough	3
280114_3	Fever,Cough	3
397590_12	Fever,Cough	3
58477_3	Fever,Cough	3
181023_5	Fever,Cough	3
284426_1	Fever,Cough	3
48311_2	Fever,Cough	3
396794_23	Fever,Cough	3
131999_7	Fever,Cough	3
335252_1	Fever,Cough	3
288650_3	Fever,Cough	3
231917_9	Fever,Cough	3
105409_7	Fever,Cough	3
227769_4	Fever,Cough	3
190182_1	Fever,Cough	3
269922_1	Fever,Cough	3
193726_5	Fever,Cough	3
356715_7	Fever,Cough	3
58082_19	Fever,Cough	3
285695_6	Fever,Cough	3
101324_3	Fever,Cough	3
166206_11	Fever,Cough	3
108788_1	Fever,Cough	3
248707_6	Fever,Cough	3
379139_3	Fever,Cough	3
174698_3	Fever,Cough	3
117964_2	Fever,Cough	3
299819_8	Fever,Cough	3
167749_3	Fever,Cough	3
162701_3	Fever,Cough	3
163431_4	Fever,Cough	3
171806_5	Fever,Cough	3
127509_1	Fever,Cough	3
442644_1	Fever,Cough	3
479199_1	Fever,Cough	3
376365_2	Fever,Cough	3
406987_8	Fever,Cough	3
463436_2	Fever,Cough	3
12374_1	Fever,Cough	3
447606_1	Fever,Cough	1
310168_2	Fever,Cough	3
478654_8	Fever,Cough	3
411802_2	Fever,Cough	3
231824_2	Fever,Cough	3
225648_1	Fever,Cough	3
21414_2	Fever,Cough	3
463694_2	Fever,Cough	3
278526_22	Fever,Cough	3
61816_2	Fever,Cough	3
124901_1	Fever,Cough	3
268691_1	Fever,Cough	3
391845_2	Fever,Cough	3
472856_3	Fever,Cough	3
473438_9	Fever,Cough	3
426513_6	Fever,Cough	3
455827_1	Fever,Cough	3
425661_2	Fever,Cough	3
179976_2	Fever,Cough	3
437827_4	Fever,Cough	3
53048_7	Fever,Cough	1
456865_10	Fever,Cough	3
270287_8	Fever,Cough	3
379801_14	Fever,Cough	3
8819_2	Fever,Cough	3
308382_1	Fever,Cough	3
135040_1	Fever,Cough	3
232987_5	Fever,Cough	3
189678_1	Fever,Cough	3
416001_13	Fever,Cough	3
278278_2	Fever,Cough	3
350608_4	Fever,Cough	3
342651_14	Fever,Cough	3
237671_3	Fever,Cough	3
238140_5	Fever,Cough	3
142722_17	Fever,Cough	3
258813_9	Fever,Cough	3
379293_2	Fever,Cough	3
173455_16	Fever,Cough	3
350226_2	Fever,Cough	3
132859_16	Fever,Cough	3
7451_7	Fever,Cough	3
56249_1	Fever,Cough	3
324759_2	Fever,Cough	3
19325_1	Fever,Cough	3
417143_1	Fever,Cough	3
282429_6	Fever,Cough	3
354118_1	Fever,Cough	3
462061_13	Fever,Cough	3
184326_1	Fever,Cough	3
115912_9	Fever,Cough	3
24888_4	Fever,Cough	3
162257_7	Fever,Cough	3
316355_6	Fever,Cough	3
378924_1	Fever,Cough	3
273343_4	Fever,Cough	3
117567_5	Fever,Cough	3
137991_9	Fever,Cough	3
321708_2	Fever,Cough	3
295380_19	Fever,Cough	3
11253_15	Fever,Cough	3
253392_6	Fever,Cough	3
401505_2	Fever,Cough	3
248093_7	Fever,Cough	3
128338_2	Fever,Cough	3
101480_1	Fever,Cough	3
175403_8	Fever,Cough	3
499887_1	Fever,Cough	3
415588_5	Fever,Cough	3
91937_5	Fever,Cough	3
101886_5	Fever,Cough	3
429752_18	Fever,Cough	3
219282_5	Fever,Cough	3
243668_11	Fever,Cough	3
221195_8	Fever,Cough	3
125831_3	Fever,Cough	3
106314_4	Fever,Cough	3
59867_7	Fever,Cough	3
221626_9	Fever,Cough	3
66124_2	Fever,Cough	3
324469_2	Fever,Cough	3
207610_4	Fever,Cough	3
65740_14	Fever,Cough	3
270017_5	Fever,Cough	3
98205_6	Fever,Cough	3
341975_3	Fever,Cough	3
278066_9	Fever,Cough	3
297773_7	Fever,Cough	3
191555_1	Fever,Cough	3
233743_1	Fever,Cough	3
300584_1	Fever,Cough	3
185491_2	Fever,Cough	3
342779_8	Fever,Cough	3
63618_7	Fever,Cough	3
217449_3	Fever,Cough	3
426692_1	Fever,Cough	3
216261_5	Fever,Cough	3
384210_8	Fever,Cough	3
220026_3	Fever,Cough	3
447139_5	Fever,Cough	3
252874_16	Fever,Cough	3
210743_2	Fever,Cough	3
102667_5	Fever,Cough	3
373708_1	Fever,Cough	3
280086_4	Fever,Cough	3
399303_6	Fever,Cough	3
180572_6	Fever,Cough	3
176591_5	Fever,Cough	3
275200_3	Fever,Cough	3
361521_5	Fever,Cough	3
320056_3	Fever,Cough	3
257460_5	Fever,Cough	3
62104_23	Fever,Cough	3
12550_7	Fever,Cough	3
66965_18	Fever,Cough	3
274851_6	Fever,Cough	3
40910_4	Fever,Cough	3
353102_2	Fever,Cough	1
438007_1	Fever,Cough	1
36115_1	Fever,Cough	3
469526_7	Fever,Cough	3
383278_3	Fever,Cough	1
328969_10	Fever,Cough	1
482618_5	Fever,Cough	3
139179_1	Fever,Cough	3
376291_2	Fever,Cough	1
65510_2	Fever,Cough	3
302018_10	Fever,Cough	1
424631_12	Fever,Cough	3
458506_15	Fever,Cough	3
203706_1	Fever,Cough	3
87464_1	Fever,Cough	1
62467_5	Fever,Cough	3
14926_1	Fever,Cough	3
20587_4	Fever,Cough	3
161782_7	Fever,Cough	3
46760_2	Fever,Cough	1
183138_2	Fever,Cough	3
325408_4	Fever,Cough	1
153291_3	Fever,Cough	1
316771_1	Fever,Cough	1
39073_2	Fever,Cough	3
276272_2	Fever,Cough	3
177342_3	Fever,Cough	3
240786_9	Fever,Cough	3
21559_1	Fever,Cough	1
66987_10	Fever,Cough	3
49573_1	Fever,Cough	1
71115_1	Fever,Cough	1
497554_1	Fever,Cough	1
436733_1	Fever,Cough	1
399601_1	Fever,Cough	1
466727_1	Fever,Cough	1
127530_1	Fever,Cough	1
222287_1	Fever,Cough	1
179958_1	Fever,Cough	1
462103_1	Fever,Cough	1
476222_1	Fever,Cough	1
3117_1	Fever,Cough	1
35383_2	Fever,Cough	1
153002_1	Fever,Cough	1
429298_1	Fever,Cough	1
48615_1	Fever,Cough	1
335996_1	Fever,Cough	1
384569_1	Fever,Cough	1
316750_1	Fever,Cough	1
91377_1	Fever,Cough	1
475012_1	Fever,Cough	1
222632_2	Fever,Cough	1
6829_1	Fever,Cough	1
245213_2	Fever,Cough	1
311808_1	Fever,Cough	1
4559_1	Fever,Cough	1
414188_1	Fever,Cough	1
428301_1	Fever,Cough	1
11785_1	Fever,Cough	1
139691_1	Fever,Cough	1
495422_1	Fever,Cough	1
41197_2	Fever,Cough	1
355012_1	Fever,Cough	1
466352_1	Fever,Cough	1
342228_1	Fever,Cough	1
451791_3	Fever,Cough	1
151074_1	Fever,Cough	1
41172_1	Fever,Cough	1
225024_3	Fever,Cough	1
158609_1	Fever,Cough	1
171501_1	Fever,Cough	1
99896_5	Fever,Cough	1
165616_1	Fever,Cough	1
163766_1	Fever,Cough	1
472270_1	Fever,Cough	1
340256_2	Fever,Cough	1
297967_1	Fever,Cough	1
356206_14	Fever,Cough	1
336070_3	Fever,Cough	1
327059_1	Fever,Cough	1
409359_1	Fever,Cough	1
472029_2	Fever,Cough	1
328698_1	Fever,Cough	1
386265_1	Fever,Cough	1
129898_3	Fever,Cough	1
431543_2	Fever,Cough	1
307649_1	Fever,Cough	1
197699_2	Fever,Cough	1
418277_3	Fever,Cough	1
15637_2	Fever,Cough	1
217017_4	Fever,Cough	1
260897_1	Fever,Cough	1
479402_3	Fever,Cough	1
11422_1	Fever,Cough	1
356191_7	Fever,Cough	1
27121_1	Fever,Cough	1
144542_1	Fever,Cough	1
468330_1	Fever,Cough	1
417260_4	Fever,Cough	1
336040_4	Fever,Cough	1
384512_1	Fever,Cough	1
439601_1	Fever,Cough	1
299474_1	Fever,Cough	1
245749_5	Fever,Cough	1
444257_1	Fever,Cough	1
335067_1	Fever,Cough	1
257324_1	Fever,Cough	1
485942_3	Fever,Cough	1
366987_1	Fever,Cough	1
192878_3	Fever,Cough	1
168022_1	Fever,Cough	1
409858_4	Fever,Cough	1
344249_1	Fever,Cough	1
346719_3	Fever,Cough	1
313169_3	Fever,Cough	1
128594_2	Fever,Cough	1
169125_6	Fever,Cough	1
331387_2	Fever,Cough	1
416751_1	Fever,Cough	1
223089_2	Fever,Cough	1
319835_2	Fever,Cough	1
500436_1	Fever,Cough	1
162422_5	Fever,Cough	1
131470_1	Fever,Cough	1
476585_4	Fever,Cough	1
242218_1	Fever,Cough	1
291633_4	Fever,Cough	1
333596_9	Fever,Cough	1
231741_1	Fever,Cough	1
365129_1	Fever,Cough	1
269799_1	Fever,Cough	1
186168_2	Fever,Cough	1
42278_2	Fever,Cough	1
196578_2	Fever,Cough	1
37973_1	Fever,Cough	1
442589_3	Fever,Cough	1
32912_3	Fever,Cough	1
165601_1	Fever,Cough	1
396818_2	Fever,Cough	1
305026_7	Fever,Cough	1
338306_6	Fever,Cough	1
317306_6	Fever,Cough	1
259042_1	Fever,Cough	1
122624_1	Fever,Cough	1
47450_5	Fever,Cough	1
441357_6	Fever,Cough	1
319450_1	Fever,Cough	1
456651_7	Fever,Cough	1
228372_4	Fever,Cough	1
490076_17	Fever,Cough	1
294921_3	Fever,Cough	1
169465_4	Fever,Cough	1
29722_2	Fever,Cough	1
136298_12	Fever,Cough	1
300549_1	Fever,Cough	1
370421_3	Fever,Cough	1
309351_3	Fever,Cough	1
310240_5	Fever,Cough	1
132480_7	Fever,Cough	1
91615_3	Fever,Cough	1
437827_2	Fever,Cough	1
96364_1	Fever,Cough	1
79996_4	Fever,Cough	1
469373_5	Fever,Cough	1
3547_2	Fever,Cough	1
153377_5	Fever,Cough	1
496563_5	Fever,Cough	1
16407_4	Fever,Cough	1
496693_2	Fever,Cough	1
33185_4	Fever,Cough	1
346183_7	Fever,Cough	1
336788_2	Fever,Cough	1
377697_1	Fever,Cough	1
221668_5	Fever,Cough	1
16551_10	Fever,Cough	1
413248_1	Fever,Cough	1
332975_5	Fever,Cough	1
65518_1	Fever,Cough	1
251994_1	Fever,Cough	1
470225_1	Fever,Cough	1
316221_1	Fever,Cough	1
69446_6	Fever,Cough	1
158928_2	Fever,Cough	1
466859_9	Fever,Cough	1
367981_3	Fever,Cough	1
229100_2	Fever,Cough	1
41532_4	Fever,Cough	1
291917_2	Fever,Cough	1
109429_6	Fever,Cough	1
160562_1	Fever,Cough	1
345795_1	Fever,Cough	1
287816_2	Fever,Cough	1
199959_3	Fever,Cough	1
454225_6	Fever,Cough	1
395375_3	Fever,Cough	1
451940_2	Fever,Cough	1
433129_3	Fever,Cough	1
88256_1	Fever,Cough	1
111290_7	Fever,Cough	1
388683_2	Fever,Cough	1
334389_15	Fever,Cough	1
212897_6	Fever,Cough	1
172088_4	Fever,Cough	1
446740_2	Fever,Cough	1
445455_7	Fever,Cough	1
240902_11	Fever,Cough	1
384001_2	Fever,Cough	1
220727_7	Fever,Cough	1
197688_5	Fever,Cough	1
277475_3	Fever,Cough	1
71646_1	Fever,Cough	1
304705_1	Fever,Cough	1
290475_7	Fever,Cough	1
157189_1	Fever,Cough	1
34851_4	Fever,Cough	1
79261_1	Fever,Cough	1
255409_2	Fever,Cough	1
411753_1	Fever,Cough	1
222356_1	Fever,Cough	1
45398_1	Fever,Cough	1
236718_1	Fever,Cough	1
152826_2	Fever,Cough	1
310102_10	Fever,Cough	1
177984_3	Fever,Cough	1
37252_5	Fever,Cough	1
143086_2	Fever,Cough	1
251991_4	Fever,Cough	1
209275_1	Fever,Cough	1
37263_4	Fever,Cough	1
309273_3	Fever,Cough	1
34397_10	Fever,Cough	1
208336_13	Fever,Cough	1
398657_1	Fever,Cough	1
199224_1	Fever,Cough	1
423052_2	Fever,Cough	1
216747_3	Fever,Cough	1
391851_3	Fever,Cough	1
135048_1	Fever,Cough	1
399211_1	Fever,Cough	1
349102_3	Fever,Cough	1
267819_4	Fever,Cough	1
85515_5	Fever,Cough	1
443781_2	Fever,Cough	1
68038_8	Fever,Cough	1
77812_6	Fever,Cough	1
195569_1	Fever,Cough	1
240363_13	Fever,Cough	1
356902_1	Fever,Cough	1
284645_1	Fever,Cough	1
473457_6	Fever,Cough	1
17650_9	Fever,Cough	1
329704_4	Fever,Cough	1
441225_10	Fever,Cough	1
163132_3	Fever,Cough	1
234366_4	Fever,Cough	1
15983_2	Fever,Cough	1
261502_7	Fever,Cough	1
8807_5	Fever,Cough	1
358361_3	Fever,Cough	1
95788_8	Fever,Cough	1
346710_17	Fever,Cough	1
246334_2	Fever,Cough	1
73457_10	Fever,Cough	1
242489_1	Fever,Cough	1
460326_1	Fever,Cough	1
360487_6	Fever,Cough	1
129965_10	Fever,Cough	1
342848_2	Fever,Cough	1
15630_4	Fever,Cough	1
224925_14	Fever,Cough	1
431364_1	Fever,Cough	1
158922_5	Fever,Cough	1
271121_5	Fever,Cough	1
87596_1	Fever,Cough	1
228347_11	Fever,Cough	1
334293_6	Fever,Cough	1
252596_1	Fever,Cough	1
76916_5	Fever,Cough	1
88931_1	Fever,Cough	1
209627_1	Fever,Cough	1
42211_2	Fever,Cough	1
35179_4	Fever,Cough	1
168585_5	Fever,Cough	1
362544_6	Fever,Cough	1
14736_6	Fever,Cough	1
150970_5	Fever,Cough	1
419278_4	Fever,Cough	1
149317_9	Fever,Cough	1
319651_2	Fever,Cough	1
389885_7	Fever,Cough	1
306177_6	Fever,Cough	1
246705_8	Fever,Cough	1
347209_3	Fever,Cough	1
113682_3	Fever,Cough	1
86198_2	Fever,Cough	1
16864_7	Fever,Cough	1
307571_5	Fever,Cough	1
343536_2	Fever,Cough	1
369718_2	Fever,Cough	1
472586_9	Fever,Cough	1
230670_2	Fever,Cough	1
302102_4	Fever,Cough	1
73769_1	Fever,Cough	1
39220_1	Fever,Cough	1
259716_2	Fever,Cough	1
384495_4	Fever,Cough	1
36173_2	Fever,Cough	1
89882_1	Fever,Cough	1
421154_2	Fever,Cough	1
198661_4	Fever,Cough	1
449403_2	Fever,Cough	1
142749_3	Fever,Cough	1
319818_8	Fever,Cough	1
319629_1	Fever,Cough	1
377537_2	Fever,Cough	1
317035_2	Fever,Cough	1
453274_2	Fever,Cough	1
138593_5	Fever,Cough	1
54014_3	Fever,Cough	1
465695_2	Fever,Cough	1
230014_7	Fever,Cough	1
326298_1	Fever,Cough	1
151455_1	Fever,Cough	1
321182_1	Fever,Cough	1
148111_1	Fever,Cough	1
136924_2	Fever,Cough	1
324613_2	Fever,Cough	1
15654_9	Fever,Cough	1
209474_1	Fever,Cough	1
40975_2	Fever,Cough	1
331928_2	Fever,Cough	1
418951_4	Fever,Cough	1
399697_6	Fever,Cough	1
62115_8	Fever,Cough	1
255598_7	Fever,Cough	1
413103_1	Fever,Cough	1
299368_1	Fever,Cough	1
275435_5	Fever,Cough	1
367904_2	Fever,Cough	1
78929_13	Fever,Cough	1
134887_2	Fever,Cough	1
347498_1	Fever,Cough	1
253401_3	Fever,Cough	1
90711_1	Fever,Cough	1
377692_10	Fever,Cough	1
346023_4	Fever,Cough	1
352068_5	Fever,Cough	1
321839_7	Fever,Cough	1
403927_3	Fever,Cough	1
129344_4	Fever,Cough	1
294848_5	Fever,Cough	1
489406_6	Fever,Cough	1
440501_5	Fever,Cough	1
3271_10	Fever,Cough	1
328011_1	Fever,Cough	1
71063_2	Fever,Cough	1
338084_4	Fever,Cough	1
370577_2	Fever,Cough	1
284891_7	Fever,Cough	1
336639_2	Fever,Cough	1
29558_10	Fever,Cough	1
397607_2	Fever,Cough	1
64800_7	Fever,Cough	1
25429_1	Fever,Cough	1
106831_4	Fever,Cough	1
145656_3	Fever,Cough	1
277963_3	Fever,Cough	1
254225_8	Fever,Cough	1
35301_13	Fever,Cough	1
267955_1	Fever,Cough	1
395768_3	Fever,Cough	1
87597_2	Fever,Cough	1
150041_7	Fever,Cough	1
351458_5	Fever,Cough	1
378093_2	Fever,Cough	1
228145_2	Fever,Cough	1
308252_4	Fever,Cough	1
137239_3	Fever,Cough	1
300233_5	Fever,Cough	1
338257_8	Fever,Cough	1
15888_4	Fever,Cough	1
57133_8	Fever,Cough	1
169223_1	Fever,Cough	1
304375_1	Fever,Cough	1
385692_11	Fever,Cough	1
205974_5	Fever,Cough	1
87185_2	Fever,Cough	1
269741_6	Fever,Cough	1
475121_6	Fever,Cough	1
34232_13	Fever,Cough	1
469283_15	Fever,Cough	1
104821_3	Fever,Cough	1
57278_4	Fever,Cough	1
259042_2	Fever,Cough	1
136096_3	Fever,Cough	1
158343_1	Fever,Cough	1
387499_3	Fever,Cough	1
232975_4	Fever,Cough	1
384618_8	Fever,Cough	1
215175_11	Fever,Cough	1
58692_4	Fever,Cough	1
336722_1	Fever,Cough	1
177158_1	Fever,Cough	1
286549_4	Fever,Cough	1
119867_5	Fever,Cough	1
249428_2	Fever,Cough	1
494088_10	Fever,Cough	1
39016_3	Fever,Cough	1
313283_6	Fever,Cough	1
134038_10	Fever,Cough	1
158510_23	Fever,Cough	1
111073_10	Fever,Cough	1
31104_15	Fever,Cough	1
331221_4	Fever,Cough	1
130443_5	Fever,Cough	1
301408_2	Fever,Cough	1
293944_2	Fever,Cough	1
89682_1	Fever,Cough	1
190678_2	Fever,Cough	1
223679_3	Fever,Cough	1
88079_4	Fever,Cough	1
496292_2	Fever,Cough	1
75280_1	Fever,Cough	1
66340_3	Fever,Cough	1
25344_8	Fever,Cough	1
205765_1	Fever,Cough	1
140896_2	Fever,Cough	1
418017_17	Fever,Cough	1
30571_5	Fever,Cough	1
352913_1	Fever,Cough	1
383265_4	Fever,Cough	1
348549_10	Fever,Cough	1
316149_7	Fever,Cough	1
112944_1	Fever,Cough	1
203760_1	Fever,Cough	1
20596_1	Fever,Cough	1
312351_8	Fever,Cough	1
1943_12	Fever,Cough	1
53994_22	Fever,Cough	1
52387_2	Fever,Cough	3
49083_1	Fever,Cough	1
384622_2	Fever,Cough	1
499489_3	Fever,Cough	1
226499_8	Fever,Cough	3
109027_1	Fever,Cough	3
218173_9	Fever,Cough	1
414_4	Fever,Cough	1
350525_3	Fever,Cough	1
75483_7	Fever,Cough	1
43791_5	Fever,Cough	1
107403_19	Fever,Cough	1
376074_3	Fever,Cough	1
137943_1	Fever,Cough	1
313099_7	Fever,Cough	1
73912_3	Fever,Cough	1
286503_2	Fever,Cough	1
189240_9	Fever,Cough	1
331221_12	Fever,Cough	1
197752_1	Fever,Cough	1
13235_1	Fever,Cough	1
195810_1	Fever,Cough	3
291428_4	Fever,Cough	1
134261_1	Fever,Cough	1
10063_1	Fever,Cough	1
276740_4	Fever,Cough	1
374342_1	Fever,Cough	1
273644_7	Fever,Cough	3
77056_6	Fever,Cough	3
463898_3	Fever,Cough	3
144785_3	Fever,Cough	3
236700_8	Fever,Cough	3
70881_11	Fever,Cough	3
90048_3	Fever,Cough	3
282782_3	Fever,Cough	3
180451_1	Fever,Cough	3
62088_3	Fever,Cough	3
92504_5	Fever,Cough	3
205441_14	Fever,Cough	3
326934_18	Fever,Cough	3
371209_4	Fever,Cough	3
365883_3	Fever,Cough	3
404614_6	Fever,Cough	3
238521_1	Fever,Cough	3
286523_1	Fever,Cough	3
219271_1	Fever,Cough	3
333270_3	Fever,Cough	3
84104_1	Fever,Cough	3
203110_8	Fever,Cough	3
414761_1	Fever,Cough	3
7343_3	Fever,Cough	3
43576_5	Fever,Cough	3
66610_5	Fever,Cough	3
213640_1	Fever,Cough	3
54672_1	Fever,Cough	3
437512_1	Fever,Cough	3
90696_1	Fever,Cough	3
261389_2	Fever,Cough	3
391147_5	Fever,Cough	3
337984_20	Fever,Cough	3
198828_7	Fever,Cough	3
25711_12	Fever,Cough	3
327243_7	Fever,Cough	3
255052_1	Fever,Cough	3
328723_7	Fever,Cough	3
94663_1	Fever,Cough	3
250285_3	Fever,Cough	3
377672_5	Fever,Cough	3
305614_6	Fever,Cough	3
249643_4	Fever,Cough	3
33864_1	Fever,Cough	3
249918_1	Fever,Cough	3
66346_1	Fever,Cough	3
6823_16	Fever,Cough	3
95667_9	Fever,Cough	3
138180_5	Fever,Cough	3
67260_1	Fever,Cough	3
370975_8	Fever,Cough	3
278098_5	Fever,Cough	3
79727_2	Fever,Cough	3
222698_3	Fever,Cough	3
405599_5	Fever,Cough	3
267212_2	Fever,Cough	3
93064_2	Fever,Cough	3
129473_2	Fever,Cough	3
237313_1	Fever,Cough	3
406927_5	Fever,Cough	3
171627_1	Fever,Cough	3
64445_13	Fever,Cough	3
81540_3	Fever,Cough	3
402049_12	Fever,Cough	3
87186_1	Fever,Cough	3
219441_3	Fever,Cough	3
16848_11	Fever,Cough	3
322044_2	Fever,Cough	3
234103_2	Fever,Cough	3
265343_4	Fever,Cough	3
340854_13	Fever,Cough	3
362080_4	Fever,Cough	3
274345_1	Fever,Cough	3
300025_1	Fever,Cough	3
300806_1	Fever,Cough	3
64654_5	Fever,Cough	3
196362_6	Fever,Cough	3
99385_2	Fever,Cough	3
160505_15	Fever,Cough	3
64068_3	Fever,Cough	3
173650_2	Fever,Cough	3
6530_6	Fever,Cough	3
236030_8	Fever,Cough	3
215283_9	Fever,Cough	3
470187_14	Fever,Cough	3
312784_2	Fever,Cough	3
403312_9	Fever,Cough	3
74759_1	Fever,Cough	3
27174_1	Fever,Cough	3
120777_7	Fever,Cough	3
237441_6	Fever,Cough	3
253798_1	Fever,Cough	3
200046_1	Fever,Cough	3
139903_8	Fever,Cough	3
345720_3	Fever,Cough	3
456550_4	Fever,Cough	3
93885_1	Fever,Cough	3
375331_10	Fever,Cough	3
238603_9	Fever,Cough	3
388991_5	Fever,Cough	3
119857_2	Fever,Cough	3
64264_1	Fever,Cough	3
254980_1	Fever,Cough	3
45495_8	Fever,Cough	3
12734_3	Fever,Cough	3
83756_1	Fever,Cough	3
382138_3	Fever,Cough	3
360413_9	Fever,Cough	3
179928_4	Fever,Cough	3
136623_11	Fever,Cough	3
251234_6	Fever,Cough	3
241215_1	Fever,Cough	3
107301_1	Fever,Cough	3
303288_3	Fever,Cough	3
296409_5	Fever,Cough	3
131292_6	Fever,Cough	3
72865_5	Fever,Cough	3
302533_10	Fever,Cough	3
194575_4	Fever,Cough	3
243134_1	Fever,Cough	3
327347_7	Fever,Cough	3
414289_10	Fever,Cough	3
180127_10	Fever,Cough	3
25811_6	Fever,Cough	3
177486_1	Fever,Cough	3
292397_7	Fever,Cough	3
479402_15	Fever,Cough	3
17395_3	Fever,Cough	3
415033_3	Fever,Cough	3
308131_17	Fever,Cough	3
230934_3	Fever,Cough	3
339548_3	Fever,Cough	3
428266_16	Fever,Cough	3
94767_7	Fever,Cough	3
180738_4	Fever,Cough	3
95248_6	Fever,Cough	3
165989_4	Fever,Cough	3
372643_1	Fever,Cough	3
361297_1	Fever,Cough	3
289533_1	Fever,Cough	3
286786_12	Fever,Cough	3
8671_13	Fever,Cough	3
425139_26	Fever,Cough	3
490341_2	Fever,Cough	3
339756_3	Fever,Cough	3
23461_6	Fever,Cough	3
386109_8	Fever,Cough	3
323523_11	Fever,Cough	3
251547_3	Fever,Cough	3
160299_4	Fever,Cough	3
4958_3	Fever,Cough	3
314063_8	Fever,Cough	3
280071_1	Fever,Cough	3
351526_9	Fever,Cough	3
151105_3	Fever,Cough	3
258817_12	Fever,Cough	3
396763_6	Fever,Cough	3
405693_6	Fever,Cough	3
251315_6	Fever,Cough	3
221693_14	Fever,Cough	3
367031_10	Fever,Cough	3
299520_9	Fever,Cough	3
279431_1	Fever,Cough	3
433832_2	Fever,Cough	3
53993_12	Fever,Cough	3
296339_1	Fever,Cough	3
123204_3	Fever,Cough	3
8931_2	Fever,Cough	3
47340_4	Fever,Cough	3
16502_9	Fever,Cough	3
441078_7	Fever,Cough	3
323026_4	Fever,Cough	3
224429_2	Fever,Cough	3
395166_3	Fever,Cough	3
396334_3	Fever,Cough	3
75231_7	Fever,Cough	3
63955_1	Fever,Cough	3
218735_2	Fever,Cough	3
221707_21	Fever,Cough	3
268412_7	Fever,Cough	3
296286_4	Fever,Cough	3
38862_2	Fever,Cough	3
393754_2	Fever,Cough	3
152437_1	Fever,Cough	3
369300_5	Fever,Cough	3
364661_1	Fever,Cough	3
336526_7	Fever,Cough	3
44844_4	Fever,Cough	3
319598_3	Fever,Cough	3
214819_1	Fever,Cough	3
180090_1	Fever,Cough	3
181505_2	Fever,Cough	3
289248_2	Fever,Cough	3
89043_10	Fever,Cough	3
233788_1	Fever,Cough	3
245620_3	Fever,Cough	3
326883_1	Fever,Cough	3
204808_2	Fever,Cough	3
240694_1	Fever,Cough	3
184492_2	Fever,Cough	3
90210_3	Fever,Cough	3
78580_9	Fever,Cough	3
88117_2	Fever,Cough	3
123590_4	Fever,Cough	3
474220_6	Fever,Cough	3
264131_7	Fever,Cough	3
26201_2	Fever,Cough	3
127391_1	Fever,Cough	3
228197_11	Fever,Cough	3
351864_4	Fever,Cough	3
135060_6	Fever,Cough	3
349914_1	Fever,Cough	3
244835_7	Fever,Cough	3
35419_1	Fever,Cough	3
5040_32	Fever,Cough	3
294261_2	Fever,Cough	3
375662_1	Fever,Cough	3
67834_8	Fever,Cough	3
124828_4	Fever,Cough	3
183949_3	Fever,Cough	3
117444_1	Fever,Cough	3
201517_4	Fever,Cough	3
195032_3	Fever,Cough	3
175146_4	Fever,Cough	3
94917_12	Fever,Cough	3
363636_10	Fever,Cough	3
338457_5	Fever,Cough	3
275474_9	Fever,Cough	3
226767_4	Fever,Cough	3
32587_2	Fever,Cough	3
65958_8	Fever,Cough	3
187366_5	Fever,Cough	3
358956_21	Fever,Cough	3
428436_11	Fever,Cough	3
70010_2	Fever,Cough	3
36089_20	Fever,Cough	3
97391_13	Fever,Cough	3
41276_5	Fever,Cough	3
124001_2	Fever,Cough	3
179520_6	Fever,Cough	3
456791_5	Fever,Cough	3
335167_3	Fever,Cough	3
306174_4	Fever,Cough	3
222960_2	Fever,Cough	3
184150_2	Fever,Cough	3
337364_2	Fever,Cough	3
69423_3	Fever,Cough	3
104915_4	Fever,Cough	3
123075_6	Fever,Cough	3
13954_3	Fever,Cough	3
373192_3	Fever,Cough	3
172648_5	Fever,Cough	3
11610_5	Fever,Cough	3
128338_1	Fever,Cough	3
2546_2	Fever,Cough	3
376615_1	Fever,Cough	3
429175_11	Fever,Cough	3
441075_5	Fever,Cough	3
374442_29	Fever,Cough	3
421277_12	Fever,Cough	3
355617_3	Fever,Cough	3
33548_4	Fever,Cough	3
116265_18	Fever,Cough	3
41950_1	Fever,Cough	3
222198_3	Fever,Cough	3
139873_4	Fever,Cough	3
399353_1	Fever,Cough	3
230006_1	Fever,Cough	3
319966_1	Fever,Cough	3
84707_1	Fever,Cough	3
428401_3	Fever,Cough	3
397335_9	Fever,Cough	3
62498_5	Fever,Cough	3
296314_7	Fever,Cough	3
98540_6	Fever,Cough	3
404143_13	Fever,Cough	3
26207_5	Fever,Cough	3
345363_3	Fever,Cough	3
183112_3	Fever,Cough	3
424777_2	Fever,Cough	3
148997_3	Fever,Cough	3
352875_4	Fever,Cough	3
84327_5	Fever,Cough	3
284573_3	Fever,Cough	3
86704_1	Fever,Cough	3
85820_3	Fever,Cough	3
197905_2	Fever,Cough	3
165499_3	Fever,Cough	3
357613_19	Fever,Cough	3
179142_10	Fever,Cough	3
254234_1	Fever,Cough	3
40861_2	Fever,Cough	3
34499_3	Fever,Cough	3
334079_1	Fever,Cough	3
287226_6	Fever,Cough	3
7997_1	Fever,Cough	3
1608_2	Fever,Cough	3
58178_2	Fever,Cough	3
196388_4	Fever,Cough	3
424209_3	Fever,Cough	3
211347_9	Fever,Cough	3
3098_4	Fever,Cough	3
116334_1	Fever,Cough	3
344642_12	Fever,Cough	3
129358_14	Fever,Cough	3
301666_5	Fever,Cough	3
79675_5	Fever,Cough	3
180793_1	Fever,Cough	3
71383_6	Fever,Cough	3
215039_13	Fever,Cough	3
296033_4	Fever,Cough	3
328724_15	Fever,Cough	3
417127_12	Fever,Cough	3
239688_10	Fever,Cough	3
398403_3	Fever,Cough	3
193648_1	Fever,Cough	3
31286_2	Fever,Cough	3
116173_1	Fever,Cough	3
302999_1	Fever,Cough	3
83963_4	Fever,Cough	3
3618_5	Fever,Cough	3
266454_5	Fever,Cough	3
108096_3	Fever,Cough	3
343906_1	Fever,Cough	3
31154_4	Fever,Cough	3
47004_3	Fever,Cough	3
97133_3	Fever,Cough	3
186272_3	Fever,Cough	3
252119_1	Fever,Cough	3
333471_7	Fever,Cough	3
64536_1	Fever,Cough	3
77002_6	Fever,Cough	3
238012_2	Fever,Cough	3
36555_12	Fever,Cough	3
120852_10	Fever,Cough	3
188095_3	Fever,Cough	3
365893_19	Fever,Cough	3
287696_1	Fever,Cough	3
303595_14	Fever,Cough	3
287731_1	Fever,Cough	3
76969_3	Fever,Cough	3
110782_5	Fever,Cough	3
303077_1	Fever,Cough	3
215507_5	Fever,Cough	3
127922_2	Fever,Cough	3
281117_1	Fever,Cough	3
262865_1	Fever,Cough	3
254504_13	Fever,Cough	3
96963_1	Fever,Cough	3
433094_6	Fever,Cough	3
462027_5	Fever,Cough	3
64440_3	Fever,Cough	3
477480_6	Fever,Cough	3
135038_20	Fever,Cough	3
291530_9	Fever,Cough	3
51036_13	Fever,Cough	3
724_1	Fever,Cough	3
501762_5	Fever,Cough	3
376399_5	Fever,Cough	3
390638_3	Fever,Cough	3
111835_4	Fever,Cough	3
473608_5	Fever,Cough	3
113449_4	Fever,Cough	3
192924_11	Fever,Cough	3
83380_1	Fever,Cough	3
343280_7	Fever,Cough	3
276023_1	Fever,Cough	3
329677_5	Fever,Cough	3
11942_7	Fever,Cough	3
69944_14	Fever,Cough	3
21817_1	Fever,Cough	3
175412_12	Fever,Cough	3
265292_1	Fever,Cough	3
275486_1	Fever,Cough	3
103908_2	Fever,Cough	3
253481_9	Fever,Cough	3
130010_2	Fever,Cough	3
206188_2	Fever,Cough	3
250850_3	Fever,Cough	3
57253_2	Fever,Cough	3
210685_1	Fever,Cough	3
64956_1	Fever,Cough	3
42707_5	Fever,Cough	3
90507_5	Fever,Cough	3
246168_3	Fever,Cough	3
154153_2	Fever,Cough	3
183128_4	Fever,Cough	3
401504_3	Fever,Cough	3
178156_10	Fever,Cough	3
377537_22	Fever,Cough	3
275206_4	Fever,Cough	3
78735_7	Fever,Cough	3
88874_2	Fever,Cough	3
66837_2	Fever,Cough	3
121605_2	Fever,Cough	3
60653_4	Fever,Cough	3
67767_3	Fever,Cough	3
389365_4	Fever,Cough	3
214369_1	Fever,Cough	3
112252_7	Fever,Cough	3
43870_1	Fever,Cough	3
252090_10	Fever,Cough	3
185215_8	Fever,Cough	3
300365_5	Fever,Cough	3
15373_8	Fever,Cough	3
384932_2	Fever,Cough	3
357613_23	Fever,Cough	3
22880_2	Fever,Cough	3
151553_1	Fever,Cough	3
360135_5	Fever,Cough	3
181339_7	Fever,Cough	3
321585_3	Fever,Cough	3
299611_2	Fever,Cough	3
36297_1	Fever,Cough	3
87933_1	Fever,Cough	3
275347_4	Fever,Cough	3
115979_7	Fever,Cough	3
364809_3	Fever,Cough	3
202070_4	Fever,Cough	3
302576_2	Fever,Cough	3
126282_7	Fever,Cough	3
192375_1	Fever,Cough	3
228989_6	Fever,Cough	3
38234_10	Fever,Cough	3
296971_3	Fever,Cough	3
87938_6	Fever,Cough	3
281543_8	Fever,Cough	3
73092_4	Fever,Cough	3
188453_5	Fever,Cough	3
285633_7	Fever,Cough	3
194477_1	Fever,Cough	3
79537_1	Fever,Cough	3
192215_1	Fever,Cough	3
16060_5	Fever,Cough	3
18327_2	Fever,Cough	3
222543_2	Fever,Cough	3
95037_7	Fever,Cough	3
77760_2	Fever,Cough	3
166228_4	Fever,Cough	3
229960_5	Fever,Cough	3
181885_4	Fever,Cough	3
248667_1	Fever,Cough	3
131973_3	Fever,Cough	3
315899_4	Fever,Cough	3
348501_1	Fever,Cough	3
337416_2	Fever,Cough	3
188603_5	Fever,Cough	3
340768_1	Fever,Cough	3
226944_3	Fever,Cough	3
361520_6	Fever,Cough	3
88628_2	Fever,Cough	3
34469_7	Fever,Cough	3
12300_2	Fever,Cough	3
65347_1	Fever,Cough	3
167733_1	Fever,Cough	3
34523_2	Fever,Cough	3
202658_4	Fever,Cough	3
277149_11	Fever,Cough	3
247056_17	Fever,Cough	3
9661_2	Fever,Cough	3
15698_1	Fever,Cough	3
323399_2	Fever,Cough	3
337495_8	Fever,Cough	3
204540_1	Fever,Cough	3
92822_2	Fever,Cough	3
120091_2	Fever,Cough	3
20422_6	Fever,Cough	3
87869_2	Fever,Cough	3
190283_4	Fever,Cough	3
323636_6	Fever,Cough	3
194399_8	Fever,Cough	3
233438_8	Fever,Cough	3
220078_5	Fever,Cough	3
232456_9	Fever,Cough	3
244656_16	Fever,Cough	3
174461_1	Fever,Cough	3
295993_2	Fever,Cough	3
215469_5	Fever,Cough	3
327471_7	Fever,Cough	3
166377_1	Fever,Cough	3
122836_7	Fever,Cough	3
336177_5	Fever,Cough	3
296075_9	Fever,Cough	3
279197_19	Fever,Cough	3
124428_1	Fever,Cough	3
315874_12	Fever,Cough	3
408549_2	Fever,Cough	3
166407_6	Fever,Cough	3
137883_5	Fever,Cough	3
314940_1	Fever,Cough	3
147904_4	Fever,Cough	3
398560_4	Fever,Cough	3
172476_3	Fever,Cough	3
335755_9	Fever,Cough	3
334876_9	Fever,Cough	3
6702_3	Fever,Cough	3
262329_2	Fever,Cough	3
42199_12	Fever,Cough	3
252877_7	Fever,Cough	3
208802_2	Fever,Cough	3
183214_3	Fever,Cough	3
67490_7	Fever,Cough	3
247258_7	Fever,Cough	3
117779_8	Fever,Cough	3
185896_2	Fever,Cough	3
339235_6	Fever,Cough	3
230833_2	Fever,Cough	3
203009_1	Fever,Cough	3
8096_1	Fever,Cough	3
86371_5	Fever,Cough	3
373904_2	Fever,Cough	3
44136_1	Fever,Cough	3
254617_3	Fever,Cough	3
15805_1	Fever,Cough	3
51988_1	Fever,Cough	3
281057_3	Fever,Cough	3
279172_1	Fever,Cough	3
75761_1	Fever,Cough	3
174583_9	Fever,Cough	3
76243_6	Fever,Cough	3
347046_4	Fever,Cough	3
133588_1	Fever,Cough	3
259364_6	Fever,Cough	3
97974_8	Fever,Cough	3
338155_5	Fever,Cough	3
44369_3	Fever,Cough	3
449380_6	Fever,Cough	3
218394_3	Fever,Cough	3
213398_2	Fever,Cough	3
292611_3	Fever,Cough	3
294286_2	Fever,Cough	3
113622_6	Fever,Cough	3
2955_3	Fever,Cough	3
74035_5	Fever,Cough	3
37608_3	Fever,Cough	3
355011_10	Fever,Cough	3
342301_4	Fever,Cough	3
236840_5	Fever,Cough	3
138576_6	Fever,Cough	3
234_1	Fever,Cough	3
202505_1	Fever,Cough	3
82150_5	Fever,Cough	3
63262_6	Fever,Cough	3
214015_1	Fever,Cough	3
135637_6	Fever,Cough	3
46900_1	Fever,Cough	3
275230_3	Fever,Cough	3
235494_8	Fever,Cough	3
3860_1	Fever,Cough	3
59103_5	Fever,Cough	3
270978_50	Fever,Cough	3
271253_2	Fever,Cough	3
16616_1	Fever,Cough	3
18478_14	Fever,Cough	3
12768_5	Fever,Cough	3
276785_5	Fever,Cough	3
99497_1	Fever,Cough	3
61247_1	Fever,Cough	3
102382_1	Fever,Cough	3
228567_6	Fever,Cough	3
395230_9	Fever,Cough	3
138898_3	Fever,Cough	3
174759_1	Fever,Cough	3
471951_10	Fever,Cough	3
171566_4	Fever,Cough	3
234556_1	Fever,Cough	3
294578_17	Fever,Cough	3
286853_1	Fever,Cough	3
49050_4	Fever,Cough	3
23648_2	Fever,Cough	3
115005_2	Fever,Cough	3
285234_12	Fever,Cough	3
256699_2	Fever,Cough	3
182844_2	Fever,Cough	3
22752_2	Fever,Cough	3
172766_3	Fever,Cough	3
56280_1	Fever,Cough	3
313219_13	Fever,Cough	3
13157_3	Fever,Cough	3
122112_5	Fever,Cough	3
156382_3	Fever,Cough	3
107919_3	Fever,Cough	3
4403_1	Fever,Cough	3
49634_4	Fever,Cough	3
159139_1	Fever,Cough	3
127487_1	Fever,Cough	3
2043_1	Fever,Cough	3
96160_5	Fever,Cough	3
152894_4	Fever,Cough	3
272150_4	Fever,Cough	3
134294_3	Fever,Cough	3
260866_1	Fever,Cough	3
219018_2	Fever,Cough	3
193025_1	Fever,Cough	3
26027_3	Fever,Cough	3
35_1	Fever,Cough	3
282804_9	Fever,Cough	3
119749_4	Fever,Cough	3
151343_4	Fever,Cough	3
8451_1	Fever,Cough	3
160085_2	Fever,Cough	3
114094_5	Fever,Cough	3
35869_3	Fever,Cough	3
336169_3	Fever,Cough	3
19771_3	Fever,Cough	3
189849_2	Fever,Cough	3
159906_3	Fever,Cough	3
13149_4	Fever,Cough	3
199366_1	Fever,Cough	3
46929_6	Fever,Cough	3
275995_3	Fever,Cough	3
277710_3	Fever,Cough	3
244125_1	Fever,Cough	3
81664_6	Fever,Cough	3
24591_1	Fever,Cough	3
49413_1	Fever,Cough	3
266034_2	Fever,Cough	3
28995_6	Fever,Cough	3
7612_2	Fever,Cough	3
60192_2	Fever,Cough	3
11002_3	Fever,Cough	3
17913_1	Fever,Cough	1
42239_1	Fever,Cough	1
44413_1	Fever,Cough	1
224633_1	Fever,Cough	1
7023_1	Fever,Cough	1
420962_1	Fever,Cough	1
306293_1	Fever,Cough	1
414280_2	Fever,Cough	1
115806_1	Fever,Cough	1
191296_1	Fever,Cough	1
428442_1	Fever,Cough	1
164024_1	Fever,Cough	1
351428_1	Fever,Cough	1
103653_1	Fever,Cough	1
356123_1	Fever,Cough	1
220338_2	Fever,Cough	1
477817_1	Fever,Cough	1
233580_2	Fever,Cough	1
245746_1	Fever,Cough	1
309348_1	Fever,Cough	1
245240_1	Fever,Cough	1
217208_2	Fever,Cough	1
357340_1	Fever,Cough	1
490765_1	Fever,Cough	1
130733_1	Fever,Cough	1
349048_1	Fever,Cough	1
468809_1	Fever,Cough	1
137286_4	Fever,Cough	1
184670_1	Fever,Cough	1
418277_2	Fever,Cough	1
55908_2	Fever,Cough	1
17066_1	Fever,Cough	1
426382_2	Fever,Cough	1
348978_1	Fever,Cough	1
315011_3	Fever,Cough	1
151035_1	Fever,Cough	1
305403_2	Fever,Cough	1
444472_1	Fever,Cough	1
343280_2	Fever,Cough	1
104648_1	Fever,Cough	1
121383_2	Fever,Cough	1
412858_2	Fever,Cough	1
285930_3	Fever,Cough	1
9862_1	Fever,Cough	1
164715_3	Fever,Cough	1
230106_1	Fever,Cough	1
400422_1	Fever,Cough	1
93926_2	Fever,Cough	1
1899_1	Fever,Cough	1
21228_5	Fever,Cough	1
222658_3	Fever,Cough	1
380812_1	Fever,Cough	1
340985_2	Fever,Cough	1
23029_2	Fever,Cough	1
129907_1	Fever,Cough	1
327260_1	Fever,Cough	1
360052_2	Fever,Cough	1
103454_1	Fever,Cough	1
69974_1	Fever,Cough	1
338306_2	Fever,Cough	1
467479_2	Fever,Cough	1
307485_1	Fever,Cough	1
13579_1	Fever,Cough	1
368154_1	Fever,Cough	1
128466_1	Fever,Cough	1
372624_6	Fever,Cough	1
248404_1	Fever,Cough	1
463510_1	Fever,Cough	1
344850_1	Fever,Cough	1
483561_2	Fever,Cough	1
392782_3	Fever,Cough	1
282165_2	Fever,Cough	1
353652_1	Fever,Cough	1
147988_2	Fever,Cough	1
283146_1	Fever,Cough	1
366691_7	Fever,Cough	1
319189_1	Fever,Cough	1
501696_2	Fever,Cough	1
401850_2	Fever,Cough	1
6488_2	Fever,Cough	1
434543_1	Fever,Cough	1
190269_1	Fever,Cough	1
35224_6	Fever,Cough	1
336070_5	Fever,Cough	1
136306_2	Fever,Cough	1
322216_1	Fever,Cough	1
124664_3	Fever,Cough	1
317932_3	Fever,Cough	1
377341_1	Fever,Cough	1
119930_4	Fever,Cough	1
39401_4	Fever,Cough	1
389903_2	Fever,Cough	1
117359_3	Fever,Cough	1
122388_4	Fever,Cough	1
23029_4	Fever,Cough	1
318128_6	Fever,Cough	1
116722_2	Fever,Cough	1
125320_3	Fever,Cough	1
16754_1	Fever,Cough	1
310193_3	Fever,Cough	1
321588_4	Fever,Cough	1
212574_3	Fever,Cough	1
129145_2	Fever,Cough	1
315610_8	Fever,Cough	1
61133_1	Fever,Cough	1
101031_6	Fever,Cough	1
130777_2	Fever,Cough	1
116479_2	Fever,Cough	1
36058_12	Fever,Cough	1
156869_3	Fever,Cough	1
476203_2	Fever,Cough	1
36573_1	Fever,Cough	1
221484_5	Fever,Cough	1
311828_1	Fever,Cough	1
497111_1	Fever,Cough	1
219822_1	Fever,Cough	1
38166_2	Fever,Cough	1
222125_8	Fever,Cough	1
119283_1	Fever,Cough	1
111244_2	Fever,Cough	1
178018_2	Fever,Cough	1
126900_10	Fever,Cough	1
390320_3	Fever,Cough	1
100072_3	Fever,Cough	1
135554_1	Fever,Cough	1
224588_2	Fever,Cough	1
390763_4	Fever,Cough	1
390743_3	Fever,Cough	1
200763_2	Fever,Cough	1
224513_8	Fever,Cough	1
86161_10	Fever,Cough	1
260815_9	Fever,Cough	1
149819_6	Fever,Cough	1
11559_3	Fever,Cough	1
440561_2	Fever,Cough	1
18587_4	Fever,Cough	1
92505_3	Fever,Cough	1
195741_2	Fever,Cough	1
149012_1	Fever,Cough	1
254169_1	Fever,Cough	1
325329_4	Fever,Cough	1
49566_2	Fever,Cough	1
109452_4	Fever,Cough	1
70184_1	Fever,Cough	1
217190_6	Fever,Cough	1
7751_2	Fever,Cough	1
15933_3	Fever,Cough	1
75335_1	Fever,Cough	1
361924_5	Fever,Cough	1
262459_3	Fever,Cough	1
19861_1	Fever,Cough	1
402371_1	Fever,Cough	1
11519_1	Fever,Cough	1
406371_1	Fever,Cough	1
28632_2	Fever,Cough	1
417793_3	Fever,Cough	1
386460_4	Fever,Cough	1
15053_1	Fever,Cough	1
189175_1	Fever,Cough	1
299474_4	Fever,Cough	1
307579_5	Fever,Cough	1
384828_1	Fever,Cough	1
280835_1	Fever,Cough	1
355094_2	Fever,Cough	1
152505_7	Fever,Cough	1
376299_1	Fever,Cough	1
158740_1	Fever,Cough	1
203502_2	Fever,Cough	1
143678_1	Fever,Cough	1
451955_1	Fever,Cough	1
327528_2	Fever,Cough	1
397414_3	Fever,Cough	1
342079_1	Fever,Cough	1
122642_1	Fever,Cough	1
308745_1	Fever,Cough	1
148100_11	Fever,Cough	1
76916_1	Fever,Cough	1
137670_1	Fever,Cough	1
199658_2	Fever,Cough	1
156894_12	Fever,Cough	1
185078_5	Fever,Cough	1
226434_1	Fever,Cough	1
172498_2	Fever,Cough	1
51944_1	Fever,Cough	1
208345_8	Fever,Cough	1
420126_17	Fever,Cough	1
343687_1	Fever,Cough	1
156352_3	Fever,Cough	1
140487_1	Fever,Cough	1
216987_1	Fever,Cough	1
50442_3	Fever,Cough	1
298028_11	Fever,Cough	1
5830_9	Fever,Cough	1
306419_9	Fever,Cough	1
22522_1	Fever,Cough	1
282047_12	Fever,Cough	1
249012_2	Fever,Cough	1
54270_1	Fever,Cough	1
350839_3	Fever,Cough	1
380114_4	Fever,Cough	1
118459_1	Fever,Cough	1
413927_1	Fever,Cough	1
255475_1	Fever,Cough	1
18579_4	Fever,Cough	1
33189_2	Fever,Cough	1
60688_2	Fever,Cough	1
157903_2	Fever,Cough	1
86589_3	Fever,Cough	1
63146_4	Fever,Cough	1
352114_2	Fever,Cough	1
397808_5	Fever,Cough	1
58239_2	Fever,Cough	1
423085_1	Fever,Cough	1
83877_3	Fever,Cough	1
145457_3	Fever,Cough	1
13478_2	Fever,Cough	1
374426_1	Fever,Cough	1
402466_1	Fever,Cough	1
70915_1	Fever,Cough	1
153714_2	Fever,Cough	1
47471_1	Fever,Cough	1
88036_3	Fever,Cough	1
179593_1	Fever,Cough	1
261368_1	Fever,Cough	1
20301_20	Fever,Cough	1
60904_1	Fever,Cough	1
421135_5	Fever,Cough	1
157048_3	Fever,Cough	1
3248_4	Fever,Cough	1
83261_2	Fever,Cough	1
28733_9	Fever,Cough	1
248779_6	Fever,Cough	1
384792_4	Fever,Cough	1
378234_1	Fever,Cough	1
370016_2	Fever,Cough	1
222430_4	Fever,Cough	1
168221_1	Fever,Cough	1
53453_3	Fever,Cough	1
53298_11	Fever,Cough	1
219884_2	Fever,Cough	1
137639_32	Fever,Cough	1
369158_1	Fever,Cough	1
237480_1	Fever,Cough	1
255410_2	Fever,Cough	1
159291_2	Fever,Cough	1
345010_2	Fever,Cough	1
302227_6	Fever,Cough	1
208855_1	Fever,Cough	1
335881_2	Fever,Cough	1
321369_6	Fever,Cough	1
318971_12	Fever,Cough	1
164040_4	Fever,Cough	1
149099_2	Fever,Cough	1
228866_7	Fever,Cough	1
497532_2	Fever,Cough	1
336896_10	Fever,Cough	1
139423_8	Fever,Cough	1
9330_1	Fever,Cough	1
192913_2	Fever,Cough	1
88384_7	Fever,Cough	1
197806_3	Fever,Cough	1
79929_5	Fever,Cough	1
218091_1	Fever,Cough	1
255423_1	Fever,Cough	1
424097_6	Fever,Cough	1
369965_6	Fever,Cough	1
266973_1	Fever,Cough	1
309378_13	Fever,Cough	1
259510_5	Fever,Cough	1
120927_11	Fever,Cough	1
370741_4	Fever,Cough	1
310004_2	Fever,Cough	1
420529_1	Fever,Cough	1
406167_2	Fever,Cough	1
367261_3	Fever,Cough	1
270204_2	Fever,Cough	1
204132_9	Fever,Cough	1
55860_5	Fever,Cough	1
391524_3	Fever,Cough	1
411714_1	Fever,Cough	1
57808_19	Fever,Cough	1
179600_9	Fever,Cough	1
328864_3	Fever,Cough	1
367639_1	Fever,Cough	1
48315_3	Fever,Cough	1
13884_4	Fever,Cough	1
252722_2	Fever,Cough	1
345808_2	Fever,Cough	1
332726_1	Fever,Cough	1
108735_1	Fever,Cough	1
309236_1	Fever,Cough	1
182646_8	Fever,Cough	1
209253_3	Fever,Cough	1
7298_1	Fever,Cough	1
70862_2	Fever,Cough	1
318058_5	Fever,Cough	1
90003_2	Fever,Cough	1
133011_2	Fever,Cough	1
203708_7	Fever,Cough	1
135758_3	Fever,Cough	1
318008_1	Fever,Cough	1
219456_2	Fever,Cough	1
62967_1	Fever,Cough	1
256112_2	Fever,Cough	1
314039_14	Fever,Cough	1
460874_3	Fever,Cough	1
412512_3	Fever,Cough	1
216720_4	Fever,Cough	1
237257_2	Fever,Cough	1
14800_2	Fever,Cough	1
282760_4	Fever,Cough	1
75462_1	Fever,Cough	1
244388_6	Fever,Cough	1
297574_2	Fever,Cough	1
219274_1	Fever,Cough	1
55240_4	Fever,Cough	1
96799_1	Fever,Cough	1
40256_1	Fever,Cough	1
84893_6	Fever,Cough	1
396540_1	Fever,Cough	1
386777_1	Fever,Cough	1
165518_1	Fever,Cough	1
191083_1	Fever,Cough	1
138450_6	Fever,Cough	1
346111_11	Fever,Cough	1
160928_2	Fever,Cough	1
253841_2	Fever,Cough	1
294501_9	Fever,Cough	1
337508_1	Fever,Cough	1
210430_5	Fever,Cough	1
394420_13	Fever,Cough	1
234824_5	Fever,Cough	1
270720_3	Fever,Cough	1
209275_20	Fever,Cough	1
10283_2	Fever,Cough	1
362211_14	Fever,Cough	1
72760_2	Fever,Cough	1
219078_1	Fever,Cough	1
4185_3	Fever,Cough	1
115002_1	Fever,Cough	1
364843_9	Fever,Cough	1
424405_4	Fever,Cough	1
79461_2	Fever,Cough	1
368640_1	Fever,Cough	1
184233_2	Fever,Cough	1
360819_5	Fever,Cough	1
135486_3	Fever,Cough	1
265853_3	Fever,Cough	3
155882_10	Fever,Cough	1
176968_5	Fever,Cough	1
122122_1	Fever,Cough	1
50320_1	Fever,Cough	3
243142_1	Fever,Cough	1
115516_2	Fever,Cough	3
289722_10	Fever,Cough	3
351999_2	Fever,Cough	1
135553_1	Fever,Cough	1
109278_4	Fever,Cough	1
156292_4	Fever,Cough	1
309616_4	Fever,Cough	1
61142_2	Fever,Cough	1
493330_1	Fever,Cough	1
313853_1	Fever,Cough	1
204455_3	Fever,Cough	1
449674_5	Fever,Cough	1
7685_3	Fever,Cough	1
475235_10	Fever,Cough	1
330352_3	Fever,Cough	1
395230_4	Fever,Cough	1
397303_20	Fever,Cough	1
131256_5	Fever,Cough	1
126866_7	Fever,Cough	1
359967_8	Fever,Cough	1
9073_2	Fever,Cough	1
387819_12	Fever,Cough	1
349623_1	Fever,Cough	3
81835_2	Fever,Cough	3
297770_5	Fever,Cough	2
195032_5	Fever,Cough	1
363267_12	Fever,Cough	1
68199_4	Fever,Cough	3
256269_4	Fever,Cough	1
108529_6	Fever,Cough	1
69343_2	Fever,Cough	1
177129_6	Fever,Cough	3
164586_4	Fever,Cough	1
102434_2	Fever,Cough	1
460208_1	Fever,Cough	1
421790_2	Fever,Cough	1
82611_1	Fever,Cough	1
11576_3	Fever,Cough	1
427780_1	Fever,Cough	1
267383_2	Fever,Cough	1
109496_1	Fever,Cough	1
223841_2	Fever,Cough	1
432880_1	Fever,Cough	1
485155_4	Fever,Cough	1
495856_3	Fever,Cough	1
163992_1	Fever,Cough	1
51424_8	Fever,Cough	1
233980_4	Fever,Cough	1
410830_1	Fever,Cough	1
433425_2	Fever,Cough	1
469277_6	Fever,Cough	1
393174_2	Fever,Cough	1
482636_11	Fever,Cough	1
387580_8	Fever,Cough	1
211484_3	Fever,Cough	1
113688_3	Fever,Cough	1
298652_5	Fever,Cough	1
464868_1	Fever,Cough	1
174099_4	Fever,Cough	1
271934_20	Fever,Cough	1
318738_5	Fever,Cough	1
259872_23	Fever,Cough	1
291942_7	Fever,Cough	1
350457_8	Fever,Cough	1
239625_8	Fever,Cough	1
435176_11	Fever,Cough	1
222068_2	Fever,Cough	3
340331_3	Fever,Cough	1
230403_1	Fever,Cough	1
103093_1	Fever,Cough	1
416825_2	Fever,Cough	1
233293_4	Fever,Cough	1
32341_8	Fever,Cough	1
386135_7	Fever,Cough	1
125415_10	Fever,Cough	1
471763_12	Fever,Cough	1
185286_15	Fever,Cough	1
73195_1	Fever,Cough	1
5064_1	Fever,Cough	1
97952_9	Fever,Cough	1
96485_7	Fever,Cough	1
48421_3	Fever,Cough	1
406358_2	Fever,Cough	1
43754_11	Fever,Cough	1
6838_19	Fever,Cough	3
296039_1	Fever,Cough	1
94395_13	Fever,Cough	1
317613_1	Fever,Cough	1
239158_10	Fever,Cough	1
292897_3	Fever,Cough	1
222058_17	Fever,Cough	1
120019_16	Fever,Cough	1
86703_5	Fever,Cough	1
119072_1	Fever,Cough	1
93146_1	Fever,Cough	1
167812_2	Fever,Cough	1
106739_1	Fever,Cough	1
333583_1	Fever,Cough	1
321979_2	Fever,Cough	1
389789_5	Fever,Cough	1
358558_1	Fever,Cough	1
367199_1	Fever,Cough	1
392437_1	Fever,Cough	1
317067_1	Fever,Cough	1
317835_1	Fever,Cough	1
218396_3	Fever,Cough	1
200583_2	Fever,Cough	1
369603_2	Fever,Cough	1
36603_2	Fever,Cough	1
218831_9	Fever,Cough	1
257143_1	Fever,Cough	1
364300_1	Fever,Cough	1
10612_1	Fever,Cough	1
304288_5	Fever,Cough	1
243899_4	Fever,Cough	1
144503_3	Fever,Cough	1
352743_2	Fever,Cough	1
362899_1	Fever,Cough	1
22544_3	Fever,Cough	1
22091_1	Fever,Cough	1
219321_3	Fever,Cough	1
229055_1	Fever,Cough	1
239191_4	Fever,Cough	1
310840_8	Fever,Cough	1
329696_8	Fever,Cough	1
54470_1	Fever,Cough	1
369547_2	Fever,Cough	1
362925_11	Fever,Cough	1
264034_1	Fever,Cough	1
136743_1	Fever,Cough	1
226432_1	Fever,Cough	1
369303_1	Fever,Cough	1
226363_1	Fever,Cough	1
412003_1	Fever,Cough	1
69926_1	Fever,Cough	1
77812_1	Fever,Cough	1
234170_2	Fever,Cough	1
75352_5	Fever,Cough	1
374261_1	Fever,Cough	1
378477_2	Fever,Cough	1
48415_1	Fever,Cough	1
223209_3	Fever,Cough	1
315616_2	Fever,Cough	1
227200_1	Fever,Cough	1
53994_6	Fever,Cough	1
126866_1	Fever,Cough	1
241068_1	Fever,Cough	1
47815_2	Fever,Cough	1
406920_2	Fever,Cough	1
370725_1	Fever,Cough	1
410944_5	Fever,Cough	1
58905_3	Fever,Cough	1
256305_9	Fever,Cough	1
295658_2	Fever,Cough	1
76346_1	Fever,Cough	1
374969_2	Fever,Cough	1
239041_2	Fever,Cough	1
252353_1	Fever,Cough	1
120319_3	Fever,Cough	1
123980_1	Fever,Cough	1
88896_4	Fever,Cough	1
263082_8	Fever,Cough	1
368402_3	Fever,Cough	1
138002_3	Fever,Cough	1
126510_1	Fever,Cough	1
218466_1	Fever,Cough	1
209264_5	Fever,Cough	1
261557_1	Fever,Cough	1
7438_2	Fever,Cough	1
113210_3	Fever,Cough	1
290413_1	Fever,Cough	1
286734_1	Fever,Cough	1
309761_2	Fever,Cough	1
428392_8	Fever,Cough	1
208376_4	Fever,Cough	1
341798_3	Fever,Cough	1
390677_1	Fever,Cough	1
55983_2	Fever,Cough	1
218256_1	Fever,Cough	1
395768_4	Fever,Cough	1
422805_1	Fever,Cough	1
388514_1	Fever,Cough	1
320366_2	Fever,Cough	1
173294_4	Fever,Cough	1
210137_1	Fever,Cough	1
110910_3	Fever,Cough	1
182116_4	Fever,Cough	1
360809_1	Fever,Cough	1
85898_3	Fever,Cough	3
177103_3	Fever,Cough	3
246969_1	Fever,Cough	3
421304_1	Fever,Cough	3
162618_1	Fever,Cough	3
199489_2	Fever,Cough	3
91847_1	Fever,Cough	3
17772_3	Fever,Cough	3
349632_1	Fever,Cough	3
420545_1	Fever,Cough	3
99981_1	Fever,Cough	3
122507_1	Fever,Cough	3
245806_1	Fever,Cough	3
239458_5	Fever,Cough	3
231898_2	Fever,Cough	3
253863_7	Fever,Cough	3
318721_1	Fever,Cough	3
80282_1	Fever,Cough	3
92176_1	Fever,Cough	3
2854_3	Fever,Cough	3
109162_2	Fever,Cough	3
203679_4	Fever,Cough	3
16563_3	Fever,Cough	3
997_2	Fever,Cough	3
123937_1	Fever,Cough	3
122874_2	Fever,Cough	3
216383_2	Fever,Cough	3
194545_1	Fever,Cough	3
361629_1	Fever,Cough	3
81924_3	Fever,Cough	3
33831_1	Fever,Cough	3
66498_1	Fever,Cough	3
342714_1	Fever,Cough	3
92382_1	Fever,Cough	3
232971_1	Fever,Cough	3
31448_1	Fever,Cough	3
112974_3	Fever,Cough	3
322695_1	Fever,Cough	3
240304_2	Fever,Cough	3
129467_1	Fever,Cough	3
247829_7	Fever,Cough	3
249086_1	Fever,Cough	3
123615_2	Fever,Cough	3
2340_1	Fever,Cough	3
334920_1	Fever,Cough	3
123305_3	Fever,Cough	3
93018_2	Fever,Cough	3
249092_3	Fever,Cough	3
334188_2	Fever,Cough	3
249749_2	Fever,Cough	3
113624_3	Fever,Cough	3
29156_3	Fever,Cough	3
361891_1	Fever,Cough	3
243844_9	Fever,Cough	3
324444_2	Fever,Cough	3
95224_4	Fever,Cough	3
250042_2	Fever,Cough	3
219720_2	Fever,Cough	3
47308_1	Fever,Cough	3
14465_2	Fever,Cough	3
126944_1	Fever,Cough	3
282785_8	Fever,Cough	3
99452_1	Fever,Cough	3
129191_1	Fever,Cough	3
292879_2	Fever,Cough	3
280582_2	Fever,Cough	3
101636_4	Fever,Cough	3
100364_6	Fever,Cough	3
337355_1	Fever,Cough	3
80557_2	Fever,Cough	3
361470_1	Fever,Cough	3
76720_1	Fever,Cough	3
3608_1	Fever,Cough	3
81228_1	Fever,Cough	3
79578_2	Fever,Cough	3
359161_3	Fever,Cough	3
296101_1	Fever,Cough	3
11813_1	Fever,Cough	3
300266_1	Fever,Cough	3
148058_1	Fever,Cough	3
337710_1	Fever,Cough	3
235325_2	Fever,Cough	3
377338_11	Fever,Cough	3
300819_6	Fever,Cough	3
199074_6	Fever,Cough	3
298349_5	Fever,Cough	3
191677_1	Fever,Cough	3
103526_1	Fever,Cough	3
280017_1	Fever,Cough	3
137158_3	Fever,Cough	3
88070_7	Fever,Cough	3
42199_5	Fever,Cough	3
12699_3	Fever,Cough	3
198037_3	Fever,Cough	3
54815_1	Fever,Cough	3
343031_1	Fever,Cough	3
288467_4	Fever,Cough	3
281007_3	Fever,Cough	3
12727_1	Fever,Cough	3
226885_5	Fever,Cough	3
226112_1	Fever,Cough	3
193783_3	Fever,Cough	3
14973_1	Fever,Cough	3
323267_2	Fever,Cough	3
79668_3	Fever,Cough	3
183560_1	Fever,Cough	3
302471_1	Fever,Cough	3
93261_2	Fever,Cough	3
344661_2	Fever,Cough	3
107540_1	Fever,Cough	3
293002_2	Fever,Cough	3
183113_1	Fever,Cough	3
71392_1	Fever,Cough	3
303888_2	Fever,Cough	3
84693_1	Fever,Cough	3
194463_1	Fever,Cough	3
76832_2	Fever,Cough	3
244210_1	Fever,Cough	3
30802_1	Fever,Cough	3
136324_1	Fever,Cough	3
80247_4	Fever,Cough	3
253195_1	Fever,Cough	3
41063_12	Fever,Cough	3
314256_3	Fever,Cough	3
114369_1	Fever,Cough	3
268733_2	Fever,Cough	3
350062_7	Fever,Cough	3
291298_1	Fever,Cough	3
294277_2	Fever,Cough	3
263018_3	Fever,Cough	3
13247_4	Fever,Cough	3
176248_1	Fever,Cough	3
379129_3	Fever,Cough	3
57469_4	Fever,Cough	3
352532_3	Fever,Cough	3
298718_6	Fever,Cough	3
86724_2	Fever,Cough	3
80078_1	Fever,Cough	3
213521_2	Fever,Cough	3
62580_1	Fever,Cough	3
320697_1	Fever,Cough	3
277181_6	Fever,Cough	3
293000_2	Fever,Cough	3
16707_3	Fever,Cough	3
69355_2	Fever,Cough	3
290111_2	Fever,Cough	3
263056_3	Fever,Cough	3
311061_1	Fever,Cough	3
60653_3	Fever,Cough	3
200714_1	Fever,Cough	3
129606_3	Fever,Cough	3
124548_1	Fever,Cough	3
298441_1	Fever,Cough	3
199563_1	Fever,Cough	3
1719_1	Fever,Cough	3
199727_3	Fever,Cough	3
20223_3	Fever,Cough	3
288295_2	Fever,Cough	3
213870_1	Fever,Cough	3
170537_5	Fever,Cough	3
376117_2	Fever,Cough	3
197717_1	Fever,Cough	3
94570_1	Fever,Cough	3
270461_2	Fever,Cough	3
171527_2	Fever,Cough	3
211607_1	Fever,Cough	3
182959_1	Fever,Cough	3
34035_4	Fever,Cough	3
261232_2	Fever,Cough	3
103434_2	Fever,Cough	3
132625_1	Fever,Cough	3
88614_1	Fever,Cough	3
107213_6	Fever,Cough	3
103376_1	Fever,Cough	3
266147_11	Fever,Cough	3
15735_1	Fever,Cough	3
276018_4	Fever,Cough	3
47204_4	Fever,Cough	3
133436_1	Fever,Cough	3
215348_6	Fever,Cough	3
148795_1	Fever,Cough	3
202446_1	Fever,Cough	3
180212_5	Fever,Cough	3
129597_2	Fever,Cough	3
267547_1	Fever,Cough	3
133554_1	Fever,Cough	3
95348_3	Fever,Cough	3
97708_4	Fever,Cough	3
253983_2	Fever,Cough	3
280798_5	Fever,Cough	3
131205_2	Fever,Cough	3
289460_1	Fever,Cough	3
178111_2	Fever,Cough	3
100618_1	Fever,Cough	3
196484_1	Fever,Cough	3
299962_8	Fever,Cough	3
91951_3	Fever,Cough	3
195483_1	Fever,Cough	3
11368_1	Fever,Cough	3
196622_1	Fever,Cough	3
278849_1	Fever,Cough	3
43147_2	Fever,Cough	3
3484_1	Fever,Cough	3
96952_6	Fever,Cough	3
131756_1	Fever,Cough	3
184363_4	Fever,Cough	3
300877_3	Fever,Cough	3
260135_1	Fever,Cough	3
211606_3	Fever,Cough	3
123735_1	Fever,Cough	3
275827_1	Fever,Cough	3
270639_3	Fever,Cough	3
184027_3	Fever,Cough	3
92057_6	Fever,Cough	3
8549_1	Fever,Cough	3
140503_1	Fever,Cough	3
137710_1	Fever,Cough	3
33599_1	Fever,Cough	3
20702_2	Fever,Cough	3
233731_1	Fever,Cough	3
12235_6	Fever,Cough	3
141472_2	Fever,Cough	3
239773_3	Fever,Cough	3
26992_3	Fever,Cough	3
93808_10	Fever,Cough	3
238910_1	Fever,Cough	3
179361_1	Fever,Cough	3
238909_2	Fever,Cough	3
158122_1	Fever,Cough	3
156401_2	Fever,Cough	3
182343_1	Fever,Cough	3
259081_1	Fever,Cough	3
166064_1	Fever,Cough	3
185869_2	Fever,Cough	3
56067_3	Fever,Cough	3
180260_8	Fever,Cough	3
179371_3	Fever,Cough	3
366005_1	Fever,Cough	3
284968_1	Fever,Cough	3
236538_3	Fever,Cough	3
476628_1	Fever,Cough	3
471265_3	Fever,Cough	3
240463_3	Fever,Cough	3
359281_2	Fever,Cough	3
354697_1	Fever,Cough	3
325630_1	Fever,Cough	3
417557_1	Fever,Cough	3
126900_6	Fever,Cough	3
407382_1	Fever,Cough	3
400282_3	Fever,Cough	3
358570_1	Fever,Cough	3
422454_2	Fever,Cough	3
115830_1	Fever,Cough	3
299990_4	Fever,Cough	3
160713_1	Fever,Cough	3
236137_3	Fever,Cough	3
360998_1	Fever,Cough	3
25916_1	Fever,Cough	3
412700_1	Fever,Cough	3
466844_3	Fever,Cough	3
222613_5	Fever,Cough	3
9712_1	Fever,Cough	3
89181_1	Fever,Cough	3
438703_2	Fever,Cough	3
428576_1	Fever,Cough	3
229278_5	Fever,Cough	3
160212_2	Fever,Cough	3
388313_2	Fever,Cough	3
301873_2	Fever,Cough	3
312211_3	Fever,Cough	3
166337_1	Fever,Cough	3
323957_3	Fever,Cough	3
20355_4	Fever,Cough	3
77985_1	Fever,Cough	3
342923_13	Fever,Cough	3
324732_3	Fever,Cough	3
230048_1	Fever,Cough	3
345159_2	Fever,Cough	3
105624_1	Fever,Cough	3
483447_1	Fever,Cough	3
479569_2	Fever,Cough	3
445300_7	Fever,Cough	3
278490_3	Fever,Cough	3
369140_2	Fever,Cough	3
500613_2	Fever,Cough	3
356109_6	Fever,Cough	3
18974_1	Fever,Cough	3
422626_6	Fever,Cough	3
8684_1	Fever,Cough	3
425001_2	Fever,Cough	3
459029_3	Fever,Cough	3
1306_4	Fever,Cough	3
328926_7	Fever,Cough	3
170612_2	Fever,Cough	3
92499_2	Fever,Cough	3
312582_8	Fever,Cough	3
28746_1	Fever,Cough	3
302897_4	Fever,Cough	3
157699_2	Fever,Cough	3
284988_6	Fever,Cough	3
460327_4	Fever,Cough	3
99257_1	Fever,Cough	3
36874_2	Fever,Cough	3
123405_1	Fever,Cough	3
141522_4	Fever,Cough	3
260681_3	Fever,Cough	3
149082_2	Fever,Cough	3
98332_7	Fever,Cough	3
444483_2	Fever,Cough	3
373615_9	Fever,Cough	3
197184_3	Fever,Cough	3
94840_2	Fever,Cough	3
287889_1	Fever,Cough	3
378545_2	Fever,Cough	3
44380_5	Fever,Cough	3
368294_1	Fever,Cough	3
12456_1	Fever,Cough	3
98136_6	Fever,Cough	3
340364_3	Fever,Cough	3
234175_1	Fever,Cough	3
134560_3	Fever,Cough	3
166324_10	Fever,Cough	3
328588_7	Fever,Cough	3
14371_8	Fever,Cough	3
304255_9	Fever,Cough	3
144504_1	Fever,Cough	3
164681_3	Fever,Cough	3
54877_2	Fever,Cough	3
327239_6	Fever,Cough	3
243724_1	Fever,Cough	3
331317_1	Fever,Cough	3
55970_1	Fever,Cough	3
118483_4	Fever,Cough	3
20457_1	Fever,Cough	3
397003_19	Fever,Cough	3
312242_3	Fever,Cough	3
275462_1	Fever,Cough	3
259524_1	Fever,Cough	3
58070_2	Fever,Cough	3
72931_6	Fever,Cough	3
430336_1	Fever,Cough	3
67687_4	Fever,Cough	3
348991_9	Fever,Cough	3
176748_2	Fever,Cough	3
39003_10	Fever,Cough	3
27581_9	Fever,Cough	3
278350_8	Fever,Cough	3
144012_2	Fever,Cough	3
76373_2	Fever,Cough	3
148536_4	Fever,Cough	3
53880_1	Fever,Cough	3
180124_6	Fever,Cough	3
236159_5	Fever,Cough	3
227188_2	Fever,Cough	3
346107_3	Fever,Cough	3
112632_6	Fever,Cough	3
225346_2	Fever,Cough	3
83450_2	Fever,Cough	3
320464_4	Fever,Cough	3
354893_4	Fever,Cough	3
207922_2	Fever,Cough	3
313440_2	Fever,Cough	3
286393_1	Fever,Cough	3
146219_4	Fever,Cough	3
365168_14	Fever,Cough	3
404061_3	Fever,Cough	3
47815_3	Fever,Cough	3
327178_3	Fever,Cough	3
210755_1	Fever,Cough	3
377730_8	Fever,Cough	3
23238_4	Fever,Cough	3
151437_2	Fever,Cough	3
118602_1	Fever,Cough	3
80772_5	Fever,Cough	3
173334_1	Fever,Cough	3
15680_1	Fever,Cough	3
316364_6	Fever,Cough	3
119328_4	Fever,Cough	3
324539_12	Fever,Cough	3
111763_13	Fever,Cough	3
78929_12	Fever,Cough	3
193546_5	Fever,Cough	3
28228_3	Fever,Cough	3
400855_2	Fever,Cough	3
419909_3	Fever,Cough	3
496918_4	Fever,Cough	3
211185_1	Fever,Cough	3
186304_6	Fever,Cough	3
250866_2	Fever,Cough	3
450990_2	Fever,Cough	3
89740_4	Fever,Cough	3
88125_3	Fever,Cough	3
400661_13	Fever,Cough	3
220311_3	Fever,Cough	3
244451_3	Fever,Cough	3
407056_8	Fever,Cough	3
65380_11	Fever,Cough	3
82205_4	Fever,Cough	3
308915_1	Fever,Cough	3
402385_9	Fever,Cough	3
400961_3	Fever,Cough	3
84199_9	Fever,Cough	3
297055_9	Fever,Cough	3
361305_2	Fever,Cough	3
218094_1	Fever,Cough	3
437509_3	Fever,Cough	3
329381_5	Fever,Cough	3
95984_1	Fever,Cough	3
388476_1	Fever,Cough	3
104454_5	Fever,Cough	3
181950_7	Fever,Cough	3
177994_10	Fever,Cough	3
345274_2	Fever,Cough	3
215607_2	Fever,Cough	3
193567_1	Fever,Cough	3
367429_3	Fever,Cough	3
18607_2	Fever,Cough	3
360617_1	Fever,Cough	3
319716_9	Fever,Cough	3
50457_8	Fever,Cough	3
386162_3	Fever,Cough	3
23106_1	Fever,Cough	3
315170_3	Fever,Cough	3
167939_1	Fever,Cough	3
88345_6	Fever,Cough	3
160887_2	Fever,Cough	3
304973_1	Fever,Cough	3
153187_4	Fever,Cough	3
6804_10	Fever,Cough	3
39952_3	Fever,Cough	3
256362_4	Fever,Cough	3
183696_1	Fever,Cough	3
227916_1	Fever,Cough	3
87814_6	Fever,Cough	3
88267_2	Fever,Cough	3
324667_11	Fever,Cough	3
264507_1	Fever,Cough	3
111794_1	Fever,Cough	3
398459_5	Fever,Cough	3
109152_1	Fever,Cough	3
289289_1	Fever,Cough	3
78402_3	Fever,Cough	3
199481_1	Fever,Cough	3
277156_9	Fever,Cough	3
393483_6	Fever,Cough	3
237046_1	Fever,Cough	3
217044_1	Fever,Cough	3
319622_1	Fever,Cough	3
300177_6	Fever,Cough	3
282769_5	Fever,Cough	3
82366_3	Fever,Cough	3
248309_2	Fever,Cough	3
381284_2	Fever,Cough	3
276538_2	Fever,Cough	3
268193_6	Fever,Cough	3
106569_13	Fever,Cough	3
55820_1	Fever,Cough	3
219492_2	Fever,Cough	3
428379_4	Fever,Cough	3
333404_1	Fever,Cough	3
309740_2	Fever,Cough	3
240374_5	Fever,Cough	3
110521_3	Fever,Cough	3
259672_3	Fever,Cough	3
95980_1	Fever,Cough	3
107819_9	Fever,Cough	3
247056_6	Fever,Cough	3
164940_11	Fever,Cough	3
27581_16	Fever,Cough	3
256256_31	Fever,Cough	3
383601_4	Fever,Cough	3
149400_5	Fever,Cough	3
35793_3	Fever,Cough	3
198524_3	Fever,Cough	3
180453_1	Fever,Cough	3
158335_4	Fever,Cough	3
154941_1	Fever,Cough	3
232454_4	Fever,Cough	3
301247_1	Fever,Cough	3
131260_2	Fever,Cough	3
258823_3	Fever,Cough	3
118966_8	Fever,Cough	3
148892_14	Fever,Cough	3
91796_2	Fever,Cough	3
290418_3	Fever,Cough	3
409309_8	Fever,Cough	3
97301_4	Fever,Cough	3
244582_4	Fever,Cough	3
100878_8	Fever,Cough	3
222912_1	Fever,Cough	3
168010_3	Fever,Cough	3
5588_8	Fever,Cough	3
92134_1	Fever,Cough	3
190798_2	Fever,Cough	3
94050_5	Fever,Cough	3
269857_2	Fever,Cough	3
328537_1	Fever,Cough	3
84972_4	Fever,Cough	3
124999_4	Fever,Cough	3
74802_8	Fever,Cough	3
352887_19	Fever,Cough	3
221895_6	Fever,Cough	3
388649_3	Fever,Cough	3
216407_9	Fever,Cough	3
381558_17	Fever,Cough	3
151429_11	Fever,Cough	3
229616_5	Fever,Cough	3
36537_1	Fever,Cough	3
170452_3	Fever,Cough	3
154269_2	Fever,Cough	3
62250_1	Fever,Cough	3
393483_7	Fever,Cough	3
32369_1	Fever,Cough	3
87586_7	Fever,Cough	3
152538_6	Fever,Cough	3
60901_3	Fever,Cough	3
235529_9	Fever,Cough	3
181802_5	Fever,Cough	3
304652_6	Fever,Cough	3
280971_9	Fever,Cough	3
237409_14	Fever,Cough	3
326011_4	Fever,Cough	3
191654_1	Fever,Cough	3
304330_3	Fever,Cough	3
384_1	Fever,Cough	3
263219_3	Fever,Cough	3
22735_4	Fever,Cough	3
386197_8	Fever,Cough	3
263318_3	Fever,Cough	3
335589_1	Fever,Cough	3
172345_1	Fever,Cough	3
24836_8	Fever,Cough	3
181414_2	Fever,Cough	3
238276_8	Fever,Cough	3
292251_5	Fever,Cough	3
123103_2	Fever,Cough	3
24447_9	Fever,Cough	3
304905_1	Fever,Cough	3
99379_4	Fever,Cough	3
375868_3	Fever,Cough	3
300290_3	Fever,Cough	3
382462_1	Fever,Cough	3
223939_3	Fever,Cough	3
396753_6	Fever,Cough	3
343883_1	Fever,Cough	3
72552_4	Fever,Cough	3
357368_1	Fever,Cough	3
69414_4	Fever,Cough	3
379186_4	Fever,Cough	3
498484_3	Fever,Cough	3
22625_2	Fever,Cough	3
128644_6	Fever,Cough	3
300975_3	Fever,Cough	3
63563_3	Fever,Cough	3
120341_2	Fever,Cough	3
230358_3	Fever,Cough	3
407_1	Fever,Cough	3
9770_1	Fever,Cough	3
246665_2	Fever,Cough	3
347938_16	Fever,Cough	3
353601_4	Fever,Cough	3
248870_11	Fever,Cough	3
81116_2	Fever,Cough	3
334176_1	Fever,Cough	3
126182_3	Fever,Cough	3
218475_5	Fever,Cough	3
423089_6	Fever,Cough	3
284641_2	Fever,Cough	3
244015_8	Fever,Cough	3
171578_7	Fever,Cough	3
71383_3	Fever,Cough	3
384618_12	Fever,Cough	3
230194_5	Fever,Cough	3
51996_1	Fever,Cough	3
277156_16	Fever,Cough	3
98089_3	Fever,Cough	3
2769_1	Fever,Cough	3
54918_1	Fever,Cough	3
119245_4	Fever,Cough	3
89383_4	Fever,Cough	3
191731_3	Fever,Cough	3
2860_1	Fever,Cough	3
302258_1	Fever,Cough	3
414_2	Fever,Cough	3
255682_2	Fever,Cough	3
238236_3	Fever,Cough	3
256960_12	Fever,Cough	3
382881_3	Fever,Cough	3
243092_11	Fever,Cough	3
226307_2	Fever,Cough	3
307270_8	Fever,Cough	3
334153_6	Fever,Cough	3
121591_12	Fever,Cough	3
230196_13	Fever,Cough	3
130600_5	Fever,Cough	3
172910_1	Fever,Cough	3
99990_4	Fever,Cough	3
357575_5	Fever,Cough	3
279088_4	Fever,Cough	3
378673_2	Fever,Cough	3
31148_4	Fever,Cough	3
215329_9	Fever,Cough	3
243381_5	Fever,Cough	3
280909_1	Fever,Cough	3
247435_2	Fever,Cough	3
83791_2	Fever,Cough	3
66920_1	Fever,Cough	3
62693_5	Fever,Cough	3
213616_7	Fever,Cough	3
165466_1	Fever,Cough	3
94878_2	Fever,Cough	3
75091_3	Fever,Cough	3
358934_19	Fever,Cough	3
99119_2	Fever,Cough	3
49052_1	Fever,Cough	3
89943_5	Fever,Cough	3
283703_2	Fever,Cough	3
237166_3	Fever,Cough	3
98010_9	Fever,Cough	3
383607_10	Fever,Cough	3
34906_22	Fever,Cough	3
295018_1	Fever,Cough	3
132173_10	Fever,Cough	3
420529_7	Fever,Cough	3
43547_12	Fever,Cough	3
60539_3	Fever,Cough	3
57781_1	Fever,Cough	3
341542_4	Fever,Cough	3
75303_2	Fever,Cough	3
116139_2	Fever,Cough	3
282785_11	Fever,Cough	3
236225_9	Fever,Cough	3
64221_1	Fever,Cough	3
89719_5	Fever,Cough	3
163649_2	Fever,Cough	3
47010_2	Fever,Cough	3
219436_3	Fever,Cough	3
128665_7	Fever,Cough	3
65169_1	Fever,Cough	3
57505_10	Fever,Cough	3
232965_4	Fever,Cough	3
44818_5	Fever,Cough	3
290343_1	Fever,Cough	3
208520_3	Fever,Cough	3
167008_8	Fever,Cough	3
55725_1	Fever,Cough	3
315203_7	Fever,Cough	3
240135_1	Fever,Cough	3
394365_6	Fever,Cough	3
242962_7	Fever,Cough	3
204893_13	Fever,Cough	3
251268_1	Fever,Cough	3
80428_6	Fever,Cough	3
350080_1	Fever,Cough	3
101616_2	Fever,Cough	3
212806_1	Fever,Cough	3
355632_2	Fever,Cough	3
283655_6	Fever,Cough	3
366216_2	Fever,Cough	3
379707_10	Fever,Cough	3
298815_1	Fever,Cough	3
179873_1	Fever,Cough	3
174258_2	Fever,Cough	3
78407_11	Fever,Cough	3
50014_1	Fever,Cough	3
107286_3	Fever,Cough	3
70151_12	Fever,Cough	3
338036_5	Fever,Cough	3
47324_8	Fever,Cough	3
11817_10	Fever,Cough	3
56548_7	Fever,Cough	3
44727_2	Fever,Cough	3
247863_3	Fever,Cough	3
85414_2	Fever,Cough	3
350040_3	Fever,Cough	3
90353_2	Fever,Cough	3
27908_2	Fever,Cough	3
52910_3	Fever,Cough	3
232753_2	Fever,Cough	3
306319_3	Fever,Cough	3
68929_3	Fever,Cough	3
22894_4	Fever,Cough	3
166251_1	Fever,Cough	3
180420_2	Fever,Cough	3
312865_9	Fever,Cough	3
423401_5	Fever,Cough	3
25988_6	Fever,Cough	3
220508_2	Fever,Cough	3
265735_1	Fever,Cough	3
163658_1	Fever,Cough	3
214177_5	Fever,Cough	3
376417_5	Fever,Cough	3
351677_3	Fever,Cough	3
302629_1	Fever,Cough	3
281953_1	Fever,Cough	3
95501_7	Fever,Cough	3
121211_4	Fever,Cough	3
300390_6	Fever,Cough	3
237642_7	Fever,Cough	3
250755_6	Fever,Cough	3
28475_2	Fever,Cough	3
92901_1	Fever,Cough	3
240238_9	Fever,Cough	3
181142_1	Fever,Cough	3
299475_5	Fever,Cough	3
348400_6	Fever,Cough	3
177892_1	Fever,Cough	3
404593_5	Fever,Cough	3
362297_1	Fever,Cough	3
44051_2	Fever,Cough	3
374778_8	Fever,Cough	3
30555_3	Fever,Cough	3
235476_2	Fever,Cough	3
126267_1	Fever,Cough	3
213346_2	Fever,Cough	3
57500_1	Fever,Cough	3
312718_1	Fever,Cough	3
62479_3	Fever,Cough	3
413931_14	Fever,Cough	3
404874_7	Fever,Cough	3
91677_3	Fever,Cough	3
85072_2	Fever,Cough	3
41953_1	Fever,Cough	3
276356_5	Fever,Cough	3
15828_4	Fever,Cough	3
35802_14	Fever,Cough	3
21957_1	Fever,Cough	3
4346_7	Fever,Cough	3
26490_4	Fever,Cough	3
298219_5	Fever,Cough	3
43232_10	Fever,Cough	3
108470_10	Fever,Cough	3
24161_2	Fever,Cough	3
91358_4	Fever,Cough	3
36653_8	Fever,Cough	3
307233_2	Fever,Cough	3
318283_5	Fever,Cough	3
372824_5	Fever,Cough	3
102523_2	Fever,Cough	3
83666_4	Fever,Cough	3
104371_1	Fever,Cough	3
353233_5	Fever,Cough	3
303413_4	Fever,Cough	3
208955_6	Fever,Cough	3
226076_10	Fever,Cough	3
230835_3	Fever,Cough	3
75193_2	Fever,Cough	3
148982_1	Fever,Cough	3
294985_2	Fever,Cough	3
360174_1	Fever,Cough	3
99625_1	Fever,Cough	3
247392_9	Fever,Cough	3
180222_5	Fever,Cough	3
52825_5	Fever,Cough	3
237907_2	Fever,Cough	3
97038_6	Fever,Cough	3
144283_2	Fever,Cough	3
317159_1	Fever,Cough	3
303210_2	Fever,Cough	3
124262_2	Fever,Cough	3
113516_3	Fever,Cough	3
255593_20	Fever,Cough	3
98564_1	Fever,Cough	3
67585_3	Fever,Cough	3
6189_4	Fever,Cough	3
97564_4	Fever,Cough	3
42665_3	Fever,Cough	3
20265_3	Fever,Cough	3
213327_6	Fever,Cough	3
276347_1	Fever,Cough	3
125046_9	Fever,Cough	3
122781_2	Fever,Cough	3
90577_2	Fever,Cough	3
57660_9	Fever,Cough	3
171859_4	Fever,Cough	3
14714_8	Fever,Cough	3
176248_3	Fever,Cough	3
54384_1	Fever,Cough	3
198587_2	Fever,Cough	3
90452_3	Fever,Cough	3
386580_3	Fever,Cough	3
179850_2	Fever,Cough	3
175226_2	Fever,Cough	3
118003_3	Fever,Cough	3
323271_4	Fever,Cough	3
201492_11	Fever,Cough	3
266763_1	Fever,Cough	3
194481_2	Fever,Cough	3
283494_6	Fever,Cough	3
186051_3	Fever,Cough	3
200537_1	Fever,Cough	3
312421_1	Fever,Cough	3
229168_7	Fever,Cough	3
28911_9	Fever,Cough	3
141754_3	Fever,Cough	3
130536_5	Fever,Cough	3
31289_2	Fever,Cough	3
182932_1	Fever,Cough	3
240707_5	Fever,Cough	3
138910_1	Fever,Cough	3
129712_1	Fever,Cough	3
190636_3	Fever,Cough	3
272927_1	Fever,Cough	3
360794_3	Fever,Cough	3
294668_12	Fever,Cough	3
190130_5	Fever,Cough	3
18869_3	Fever,Cough	3
243853_3	Fever,Cough	3
57226_5	Fever,Cough	3
455190_14	Fever,Cough	3
275474_10	Fever,Cough	3
78723_1	Fever,Cough	3
295222_4	Fever,Cough	3
207442_7	Fever,Cough	3
197743_4	Fever,Cough	3
150669_3	Fever,Cough	3
43322_9	Fever,Cough	3
116227_3	Fever,Cough	3
197750_2	Fever,Cough	3
106256_3	Fever,Cough	3
245158_6	Fever,Cough	3
325879_2	Fever,Cough	3
204618_3	Fever,Cough	3
79049_17	Fever,Cough	3
89487_2	Fever,Cough	3
57760_7	Fever,Cough	3
455967_17	Fever,Cough	3
134592_5	Fever,Cough	3
131747_2	Fever,Cough	3
101921_3	Fever,Cough	3
112252_10	Fever,Cough	3
234498_1	Fever,Cough	3
352554_7	Fever,Cough	3
9028_3	Fever,Cough	3
5313_3	Fever,Cough	3
108491_13	Fever,Cough	3
73014_2	Fever,Cough	3
360511_4	Fever,Cough	3
48497_1	Fever,Cough	3
107092_1	Fever,Cough	3
160633_1	Fever,Cough	3
31776_1	Fever,Cough	3
7468_1	Fever,Cough	3
73042_7	Fever,Cough	3
109745_3	Fever,Cough	3
185034_2	Fever,Cough	3
291298_9	Fever,Cough	3
278643_2	Fever,Cough	3
107914_2	Fever,Cough	3
353601_11	Fever,Cough	3
160770_1	Fever,Cough	3
184862_9	Fever,Cough	3
276744_4	Fever,Cough	3
172889_9	Fever,Cough	3
285668_1	Fever,Cough	3
98626_2	Fever,Cough	3
198374_1	Fever,Cough	3
156544_5	Fever,Cough	3
107149_5	Fever,Cough	3
278875_3	Fever,Cough	3
25995_2	Fever,Cough	3
77425_8	Fever,Cough	3
259995_1	Fever,Cough	3
8393_1	Fever,Cough	3
317451_5	Fever,Cough	3
155508_5	Fever,Cough	3
196418_2	Fever,Cough	3
275996_10	Fever,Cough	3
57379_1	Fever,Cough	3
140588_2	Fever,Cough	3
2945_2	Fever,Cough	3
64018_1	Fever,Cough	3
156566_6	Fever,Cough	3
121233_5	Fever,Cough	3
22806_1	Fever,Cough	3
186872_1	Fever,Cough	3
241483_3	Fever,Cough	3
126688_1	Fever,Cough	3
18052_7	Fever,Cough	3
16708_5	Fever,Cough	3
330801_2	Fever,Cough	3
134238_5	Fever,Cough	3
102436_1	Fever,Cough	3
49421_2	Fever,Cough	3
182852_1	Fever,Cough	3
136972_5	Fever,Cough	3
375636_1	Fever,Cough	3
115630_1	Fever,Cough	3
203408_1	Fever,Cough	3
183812_1	Fever,Cough	3
212139_6	Fever,Cough	3
183800_5	Fever,Cough	3
270898_1	Fever,Cough	3
133402_2	Fever,Cough	3
1175_17	Fever,Cough	3
149005_2	Fever,Cough	3
354083_4	Fever,Cough	3
40787_8	Fever,Cough	3
67797_7	Fever,Cough	3
236443_3	Fever,Cough	3
74592_4	Fever,Cough	3
212244_8	Fever,Cough	3
219078_3	Fever,Cough	3
111786_4	Fever,Cough	3
195977_1	Fever,Cough	3
322880_4	Fever,Cough	3
224898_4	Fever,Cough	3
24577_15	Fever,Cough	3
139427_14	Fever,Cough	3
347698_1	Fever,Cough	3
355951_3	Fever,Cough	3
170736_1	Fever,Cough	3
355589_1	Fever,Cough	3
47971_1	Fever,Cough	3
10884_2	Fever,Cough	3
45775_2	Fever,Cough	3
165298_2	Fever,Cough	3
322400_1	Fever,Cough	3
73080_1	Fever,Cough	3
15592_12	Fever,Cough	3
317001_1	Fever,Cough	3
173733_3	Fever,Cough	3
24701_2	Fever,Cough	3
199725_4	Fever,Cough	3
21486_2	Fever,Cough	3
122036_1	Fever,Cough	3
76720_3	Fever,Cough	3
213318_1	Fever,Cough	3
284765_1	Fever,Cough	3
393221_4	Fever,Cough	3
49606_2	Fever,Cough	3
202431_1	Fever,Cough	3
254608_4	Fever,Cough	3
126742_3	Fever,Cough	3
89474_2	Fever,Cough	3
10015_2	Fever,Cough	3
74327_2	Fever,Cough	3
349292_1	Fever,Cough	3
191616_12	Fever,Cough	3
208136_5	Fever,Cough	3
193488_3	Fever,Cough	3
258691_3	Fever,Cough	3
43211_1	Fever,Cough	3
102829_21	Fever,Cough	3
300819_15	Fever,Cough	3
275238_8	Fever,Cough	3
180247_1	Fever,Cough	3
130333_5	Fever,Cough	3
182923_2	Fever,Cough	3
277636_3	Fever,Cough	3
176477_6	Fever,Cough	3
27999_2	Fever,Cough	3
242365_2	Fever,Cough	3
98453_2	Fever,Cough	3
268153_1	Fever,Cough	3
203656_3	Fever,Cough	3
252113_1	Fever,Cough	3
181564_1	Fever,Cough	3
194376_1	Fever,Cough	3
126379_7	Fever,Cough	3
39551_1	Fever,Cough	3
320366_5	Fever,Cough	3
177556_1	Fever,Cough	3
216235_1	Fever,Cough	3
182067_4	Fever,Cough	3
111124_2	Fever,Cough	3
124029_1	Fever,Cough	3
286191_3	Fever,Cough	3
127654_3	Fever,Cough	3
358366_1	Fever,Cough	3
366219_1	Fever,Cough	3
175410_3	Fever,Cough	3
16563_9	Fever,Cough	3
99415_4	Fever,Cough	3
94049_3	Fever,Cough	3
90250_1	Fever,Cough	3
233847_7	Fever,Cough	3
89915_2	Fever,Cough	3
63407_1	Fever,Cough	3
64353_1	Fever,Cough	3
32825_11	Fever,Cough	3
301821_2	Fever,Cough	3
315804_1	Fever,Cough	3
5326_2	Fever,Cough	3
57516_3	Fever,Cough	3
49797_1	Fever,Cough	3
300627_1	Fever,Cough	3
215490_3	Fever,Cough	3
71425_2	Fever,Cough	3
208990_1	Fever,Cough	3
179852_1	Fever,Cough	3
67607_1	Fever,Cough	3
207531_6	Fever,Cough	3
81245_2	Fever,Cough	3
72128_2	Fever,Cough	3
110349_31	Fever,Cough	3
135509_3	Fever,Cough	3
412177_9	Fever,Cough	3
304939_1	Fever,Cough	3
143380_1	Fever,Cough	3
181137_1	Fever,Cough	3
293675_2	Fever,Cough	3
65356_6	Fever,Cough	3
90343_4	Fever,Cough	3
228607_1	Fever,Cough	3
293000_4	Fever,Cough	3
286618_3	Fever,Cough	3
200088_12	Fever,Cough	3
287359_1	Fever,Cough	3
57718_10	Fever,Cough	3
372174_2	Fever,Cough	3
238512_6	Fever,Cough	3
207990_1	Fever,Cough	3
122044_2	Fever,Cough	3
189096_1	Fever,Cough	3
418467_4	Fever,Cough	3
39309_6	Fever,Cough	3
303931_7	Fever,Cough	3
383638_6	Fever,Cough	3
129013_2	Fever,Cough	3
327620_1	Fever,Cough	3
264775_1	Fever,Cough	3
17151_3	Fever,Cough	3
153972_2	Fever,Cough	3
3007_4	Fever,Cough	3
25217_2	Fever,Cough	3
17160_4	Fever,Cough	3
101370_5	Fever,Cough	3
233687_3	Fever,Cough	3
45583_1	Fever,Cough	3
132069_6	Fever,Cough	3
156579_2	Fever,Cough	3
50254_3	Fever,Cough	3
12414_14	Fever,Cough	3
4735_2	Fever,Cough	3
163701_3	Fever,Cough	3
228165_4	Fever,Cough	3
355194_1	Fever,Cough	3
354412_2	Fever,Cough	3
251300_2	Fever,Cough	3
222430_11	Fever,Cough	3
77177_4	Fever,Cough	3
45053_1	Fever,Cough	3
288366_8	Fever,Cough	3
411762_1	Fever,Cough	3
307842_5	Fever,Cough	3
126984_3	Fever,Cough	3
181772_2	Fever,Cough	3
31929_4	Fever,Cough	3
79348_1	Fever,Cough	3
398150_2	Fever,Cough	3
368118_16	Fever,Cough	3
216690_2	Fever,Cough	3
201294_3	Fever,Cough	3
299764_4	Fever,Cough	3
228519_2	Fever,Cough	3
285607_1	Fever,Cough	3
93576_2	Fever,Cough	3
367681_7	Fever,Cough	3
500086_13	Fever,Cough	3
308799_2	Fever,Cough	3
147183_1	Fever,Cough	3
253818_1	Fever,Cough	3
231392_13	Fever,Cough	3
384609_19	Fever,Cough	3
17805_10	Fever,Cough	3
286611_2	Fever,Cough	3
26207_7	Fever,Cough	3
290127_6	Fever,Cough	3
20902_2	Fever,Cough	3
71403_2	Fever,Cough	3
176002_3	Fever,Cough	3
109380_7	Fever,Cough	3
290133_1	Fever,Cough	3
244262_2	Fever,Cough	3
201757_2	Fever,Cough	3
351825_1	Fever,Cough	3
15705_6	Fever,Cough	3
196771_3	Fever,Cough	3
85569_2	Fever,Cough	3
265286_11	Fever,Cough	3
288316_5	Fever,Cough	3
42456_2	Fever,Cough	3
372136_4	Fever,Cough	3
297391_5	Fever,Cough	3
37396_11	Fever,Cough	3
65422_3	Fever,Cough	3
210679_3	Fever,Cough	3
41385_2	Fever,Cough	3
215401_5	Fever,Cough	3
205456_7	Fever,Cough	3
272597_3	Fever,Cough	3
76511_1	Fever,Cough	3
295213_2	Fever,Cough	3
234920_5	Fever,Cough	3
186198_10	Fever,Cough	3
195702_8	Fever,Cough	3
337464_4	Fever,Cough	3
196486_1	Fever,Cough	3
12791_2	Fever,Cough	3
42974_4	Fever,Cough	3
89484_5	Fever,Cough	3
130378_2	Fever,Cough	3
180016_4	Fever,Cough	3
26365_1	Fever,Cough	3
194811_5	Fever,Cough	3
43153_2	Fever,Cough	3
164092_1	Fever,Cough	3
129165_1	Fever,Cough	3
148040_2	Fever,Cough	3
145226_15	Fever,Cough	3
59704_2	Fever,Cough	3
353270_1	Fever,Cough	3
129847_17	Fever,Cough	3
5740_1	Fever,Cough	3
268536_1	Fever,Cough	3
471211_4	Fever,Cough	3
25882_1	Fever,Cough	3
342235_3	Fever,Cough	3
331010_1	Fever,Cough	3
155086_1	Fever,Cough	3
204968_2	Fever,Cough	3
206294_1	Fever,Cough	3
86988_2	Fever,Cough	3
189726_1	Fever,Cough	3
57598_1	Fever,Cough	3
153879_1	Fever,Cough	3
426571_5	Fever,Cough	3
492219_2	Fever,Cough	3
228175_1	Fever,Cough	3
131300_11	Fever,Cough	3
239305_1	Fever,Cough	3
349593_7	Fever,Cough	3
234198_1	Fever,Cough	3
434294_6	Fever,Cough	3
49532_1	Fever,Cough	3
267288_10	Fever,Cough	3
424228_3	Fever,Cough	3
64826_1	Fever,Cough	3
330468_12	Fever,Cough	3
182657_2	Fever,Cough	3
223202_1	Fever,Cough	3
197229_3	Fever,Cough	3
229810_10	Fever,Cough	3
73822_1	Fever,Cough	3
85602_2	Fever,Cough	3
221428_1	Fever,Cough	3
472673_2	Fever,Cough	3
321305_5	Fever,Cough	3
70217_3	Fever,Cough	3
95793_14	Fever,Cough	3
331042_3	Fever,Cough	3
125302_3	Fever,Cough	3
317050_9	Fever,Cough	3
236670_2	Fever,Cough	3
435344_4	Fever,Cough	3
314423_1	Fever,Cough	3
279873_12	Fever,Cough	3
247071_4	Fever,Cough	3
444540_18	Fever,Cough	3
415409_9	Fever,Cough	3
60923_3	Fever,Cough	3
121550_1	Fever,Cough	3
232216_1	Fever,Cough	3
491799_3	Fever,Cough	3
378863_3	Fever,Cough	3
125767_2	Fever,Cough	3
248727_1	Fever,Cough	3
217408_1	Fever,Cough	3
396245_7	Fever,Cough	3
366634_3	Fever,Cough	3
225604_10	Fever,Cough	3
197652_8	Fever,Cough	3
85968_1	Fever,Cough	3
44878_2	Fever,Cough	3
36617_2	Fever,Cough	3
247829_1	Fever,Cough	3
99397_1	Fever,Cough	3
414230_5	Fever,Cough	3
361678_1	Fever,Cough	3
20070_3	Fever,Cough	3
487051_1	Fever,Cough	3
242874_1	Fever,Cough	3
450843_6	Fever,Cough	3
86279_3	Fever,Cough	3
151588_1	Fever,Cough	3
250493_3	Fever,Cough	3
196726_2	Fever,Cough	3
400931_4	Fever,Cough	3
277315_9	Fever,Cough	3
134522_2	Fever,Cough	3
116564_6	Fever,Cough	3
210839_1	Fever,Cough	3
184096_10	Fever,Cough	3
43865_1	Fever,Cough	3
340145_6	Fever,Cough	3
310654_12	Fever,Cough	3
141092_2	Fever,Cough	3
65932_11	Fever,Cough	3
221495_10	Fever,Cough	3
44635_1	Fever,Cough	3
328588_16	Fever,Cough	3
312306_1	Fever,Cough	3
418789_6	Fever,Cough	3
362486_26	Fever,Cough	3
68805_2	Fever,Cough	3
310611_3	Fever,Cough	3
297612_4	Fever,Cough	3
208248_2	Fever,Cough	3
72480_3	Fever,Cough	3
193761_2	Fever,Cough	3
69567_2	Fever,Cough	3
357260_8	Fever,Cough	3
326890_9	Fever,Cough	3
351806_1	Fever,Cough	3
382362_2	Fever,Cough	3
303418_1	Fever,Cough	3
316819_1	Fever,Cough	3
402025_8	Fever,Cough	3
114367_1	Fever,Cough	3
297803_1	Fever,Cough	3
181189_4	Fever,Cough	3
372175_1	Fever,Cough	3
98778_1	Fever,Cough	3
37800_10	Fever,Cough	3
296958_2	Fever,Cough	3
268109_7	Fever,Cough	3
293673_1	Fever,Cough	3
48179_6	Fever,Cough	3
139423_19	Fever,Cough	3
197063_3	Fever,Cough	3
71603_2	Fever,Cough	3
67598_3	Fever,Cough	3
252832_1	Fever,Cough	3
22009_9	Fever,Cough	3
175245_3	Fever,Cough	3
269557_1	Fever,Cough	3
186256_6	Fever,Cough	3
319263_1	Fever,Cough	3
178097_2	Fever,Cough	3
22359_2	Fever,Cough	3
47085_2	Fever,Cough	3
321938_13	Fever,Cough	3
54250_10	Fever,Cough	3
350344_22	Fever,Cough	3
21580_1	Fever,Cough	3
242415_3	Fever,Cough	3
41306_3	Fever,Cough	3
265733_1	Fever,Cough	3
172983_1	Fever,Cough	3
338440_4	Fever,Cough	3
85279_4	Fever,Cough	3
373056_7	Fever,Cough	3
21592_1	Fever,Cough	3
252091_14	Fever,Cough	3
194709_9	Fever,Cough	3
299851_2	Fever,Cough	3
251481_6	Fever,Cough	3
280136_1	Fever,Cough	3
72568_7	Fever,Cough	3
352422_8	Fever,Cough	3
375189_14	Fever,Cough	3
93800_2	Fever,Cough	3
100010_8	Fever,Cough	3
294320_3	Fever,Cough	3
112082_4	Fever,Cough	3
35933_4	Fever,Cough	3
85015_14	Fever,Cough	3
165917_2	Fever,Cough	3
297612_7	Fever,Cough	3
380279_8	Fever,Cough	3
301305_7	Fever,Cough	3
318253_1	Fever,Cough	3
60657_5	Fever,Cough	3
194655_4	Fever,Cough	3
398498_5	Fever,Cough	3
102437_3	Fever,Cough	3
37379_2	Fever,Cough	3
130378_1	Fever,Cough	3
318399_3	Fever,Cough	3
103439_4	Fever,Cough	3
144286_8	Fever,Cough	3
394066_2	Fever,Cough	3
164335_3	Fever,Cough	3
30493_7	Fever,Cough	3
385464_2	Fever,Cough	3
260665_1	Fever,Cough	3
118318_1	Fever,Cough	3
363051_1	Fever,Cough	3
358374_3	Fever,Cough	3
95054_8	Fever,Cough	3
346759_3	Fever,Cough	3
310051_11	Fever,Cough	3
307575_2	Fever,Cough	3
274278_1	Fever,Cough	3
344333_10	Fever,Cough	3
420934_2	Fever,Cough	3
297373_1	Fever,Cough	3
123794_1	Fever,Cough	3
475357_3	Fever,Cough	3
284626_1	Fever,Cough	3
494074_2	Fever,Cough	3
466390_3	Fever,Cough	3
324755_7	Fever,Cough	3
170775_7	Fever,Cough	3
312996_1	Fever,Cough	3
7023_13	Fever,Cough	3
50498_4	Fever,Cough	3
234362_1	Fever,Cough	3
144517_2	Fever,Cough	3
7714_18	Fever,Cough	3
234133_19	Fever,Cough	3
436121_1	Fever,Cough	3
183028_10	Fever,Cough	3
402016_5	Fever,Cough	3
301307_5	Fever,Cough	3
267250_2	Fever,Cough	3
207156_7	Fever,Cough	3
368433_1	Fever,Cough	3
302081_8	Fever,Cough	3
302394_3	Fever,Cough	3
242716_5	Fever,Cough	3
117054_1	Fever,Cough	3
215433_2	Fever,Cough	3
349607_10	Fever,Cough	3
365155_2	Fever,Cough	3
295668_2	Fever,Cough	3
43275_3	Fever,Cough	3
358820_30	Fever,Cough	3
213328_2	Fever,Cough	3
45285_4	Fever,Cough	3
221699_6	Fever,Cough	3
178803_2	Fever,Cough	3
365849_3	Fever,Cough	3
109655_3	Fever,Cough	3
61561_2	Fever,Cough	3
369578_20	Fever,Cough	3
48520_2	Fever,Cough	3
329825_15	Fever,Cough	3
354186_3	Fever,Cough	3
247214_3	Fever,Cough	3
61860_3	Fever,Cough	3
290113_2	Fever,Cough	3
87812_1	Fever,Cough	3
309387_5	Fever,Cough	3
332110_2	Fever,Cough	3
431796_13	Fever,Cough	3
281162_3	Fever,Cough	3
40256_3	Fever,Cough	3
196728_3	Fever,Cough	3
129926_26	Fever,Cough	3
338703_5	Fever,Cough	3
112500_2	Fever,Cough	3
217523_3	Fever,Cough	3
157166_3	Fever,Cough	3
282209_14	Fever,Cough	3
232924_2	Fever,Cough	3
219153_2	Fever,Cough	3
31659_6	Fever,Cough	3
179222_1	Fever,Cough	3
40090_1	Fever,Cough	3
236099_3	Fever,Cough	3
57677_3	Fever,Cough	3
25682_15	Fever,Cough	3
117902_1	Fever,Cough	3
185298_15	Fever,Cough	3
144236_1	Fever,Cough	3
195024_3	Fever,Cough	3
252774_2	Fever,Cough	3
215120_8	Fever,Cough	3
42492_3	Fever,Cough	3
342834_9	Fever,Cough	3
224112_2	Fever,Cough	3
65138_1	Fever,Cough	3
398121_4	Fever,Cough	3
282645_1	Fever,Cough	3
381660_1	Fever,Cough	3
434468_16	Fever,Cough	3
397737_15	Fever,Cough	3
124841_2	Fever,Cough	3
170651_2	Fever,Cough	3
113847_15	Fever,Cough	3
141822_4	Fever,Cough	3
19733_2	Fever,Cough	3
118657_8	Fever,Cough	3
169070_4	Fever,Cough	3
16031_3	Fever,Cough	3
159324_3	Fever,Cough	3
291249_4	Fever,Cough	3
305067_1	Fever,Cough	3
8851_3	Fever,Cough	3
131622_8	Fever,Cough	3
33326_14	Fever,Cough	3
67114_4	Fever,Cough	3
192512_17	Fever,Cough	3
115533_14	Fever,Cough	3
428682_1	Fever,Cough	3
73791_3	Fever,Cough	3
77512_5	Fever,Cough	3
118002_4	Fever,Cough	3
293322_5	Fever,Cough	3
394574_14	Fever,Cough	3
24172_5	Fever,Cough	3
107088_1	Fever,Cough	3
186874_1	Fever,Cough	3
222921_1	Fever,Cough	3
224384_4	Fever,Cough	3
313184_8	Fever,Cough	3
357937_3	Fever,Cough	3
350452_3	Fever,Cough	3
295458_8	Fever,Cough	3
394762_29	Fever,Cough	3
363750_6	Fever,Cough	3
41327_7	Fever,Cough	3
324442_3	Fever,Cough	3
307283_4	Fever,Cough	3
498451_2	Fever,Cough	3
254504_21	Fever,Cough	3
57733_8	Fever,Cough	3
270842_1	Fever,Cough	3
298740_14	Fever,Cough	3
499275_1	Fever,Cough,Nasal Congestion	1
92109_2	Fever,Cough,Nasal Congestion	1
241311_4	Fever,Cough,Nasal Congestion	1
69038_1	Fever,Cough,Nasal Congestion	1
462324_1	Fever,Cough,Nasal Congestion	1
354464_9	Fever,Cough,Nasal Congestion	1
216049_7	Fever,Cough,Nasal Congestion	1
139164_4	Fever,Cough,Nasal Congestion	1
7937_10	Fever,Cough,Nasal Congestion	1
426513_7	Fever,Cough,Nasal Congestion	1
317934_18	Fever,Cough,Nasal Congestion	1
61552_7	Fever,Cough,Nasal Congestion	1
396158_1	Fever,Cough,Nasal Congestion	1
15142_1	Fever,Cough,Nasal Congestion	1
339827_3	Fever,Cough,Nasal Congestion	1
254184_6	Fever,Cough,Nasal Congestion	1
453008_1	Fever,Cough,Nasal Congestion	1
358171_5	Fever,Cough,Nasal Congestion	1
246737_1	Fever,Cough,Nasal Congestion	1
363580_6	Fever,Cough,Nasal Congestion	1
429042_6	Fever,Cough,Nasal Congestion	1
434433_9	Fever,Cough,Nasal Congestion	1
317207_5	Fever,Cough,Nasal Congestion	1
429528_18	Fever,Cough,Nasal Congestion	1
308042_1	Fever,Cough,Nasal Congestion	1
189196_6	Fever,Cough,Nasal Congestion	1
390895_17	Fever,Cough,Nasal Congestion	1
55240_6	Fever,Cough,Nasal Congestion	1
500995_2	Fever,Cough,Nasal Congestion	1
195051_4	Fever,Cough,Nasal Congestion	1
128597_5	Fever,Cough,Nasal Congestion	1
40834_5	Fever,Cough,Nasal Congestion	1
128860_1	Fever,Cough,Nasal Congestion	1
141616_1	Fever,Cough,Nasal Congestion	1
327330_13	Fever,Cough,Nasal Congestion	1
375667_7	Fever,Cough,Nasal Congestion	1
443488_4	Fever,Cough,Nasal Congestion	1
141660_1	Fever,Cough,Nasal Congestion	1
338011_4	Fever,Cough,Nasal Congestion	1
271095_19	Fever,Cough,Nasal Congestion	1
501181_5	Fever,Cough,Nasal Congestion	1
207455_3	Fever,Cough,Nasal Congestion	1
156226_5	Fever,Cough,Nasal Congestion	1
418_11	Fever,Cough,Nasal Congestion	1
394084_3	Fever,Cough,Nasal Congestion	1
102817_11	Fever,Cough,Nasal Congestion	1
8508_2	Fever,Cough,Nasal Congestion	1
291921_8	Fever,Cough,Nasal Congestion	1
112393_1	Fever,Cough,Nasal Congestion	1
23755_1	Fever,Cough,Nasal Congestion	1
130645_6	Fever,Cough,Nasal Congestion	1
292001_2	Fever,Cough,Nasal Congestion	1
195646_5	Fever,Cough,Nasal Congestion	1
411358_1	Fever,Cough,Nasal Congestion	1
93144_1	Fever,Cough,Nasal Congestion	1
76448_1	Fever,Cough,Nasal Congestion	1
279435_2	Fever,Cough,Nasal Congestion	1
446852_1	Fever,Cough,Nasal Congestion	1
314996_1	Fever,Cough,Nasal Congestion	1
349868_1	Fever,Cough,Nasal Congestion	1
158386_1	Fever,Cough,Nasal Congestion	1
236580_1	Fever,Cough,Nasal Congestion	1
115461_1	Fever,Cough,Nasal Congestion	1
144881_1	Fever,Cough,Nasal Congestion	1
90666_1	Fever,Cough,Nasal Congestion	1
44408_1	Fever,Cough,Nasal Congestion	1
109211_1	Fever,Cough,Nasal Congestion	1
340499_1	Fever,Cough,Nasal Congestion	1
225657_1	Fever,Cough,Nasal Congestion	1
323950_1	Fever,Cough,Nasal Congestion	1
104598_4	Fever,Cough,Nasal Congestion	1
306998_2	Fever,Cough,Nasal Congestion	1
174989_1	Fever,Cough,Nasal Congestion	1
359371_1	Fever,Cough,Nasal Congestion	1
88224_1	Fever,Cough,Nasal Congestion	1
160929_6	Fever,Cough,Nasal Congestion	1
219960_2	Fever,Cough,Nasal Congestion	1
14402_4	Fever,Cough,Nasal Congestion	1
17417_4	Fever,Cough,Nasal Congestion	1
325361_1	Fever,Cough,Nasal Congestion	1
316548_1	Fever,Cough,Nasal Congestion	1
427661_1	Fever,Cough,Nasal Congestion	1
159327_5	Fever,Cough,Nasal Congestion	1
139084_3	Fever,Cough,Nasal Congestion	1
139532_12	Fever,Cough,Nasal Congestion	1
214317_3	Fever,Cough,Nasal Congestion	1
378549_2	Fever,Cough,Nasal Congestion	1
20888_1	Fever,Cough,Nasal Congestion	1
115476_1	Fever,Cough,Nasal Congestion	1
194992_1	Fever,Cough,Nasal Congestion	1
138733_1	Fever,Cough,Nasal Congestion	1
401867_1	Fever,Cough,Nasal Congestion	1
135438_1	Fever,Cough,Nasal Congestion	1
325358_2	Fever,Cough,Nasal Congestion	1
104661_2	Fever,Cough,Nasal Congestion	1
359241_1	Fever,Cough,Nasal Congestion	1
130772_1	Fever,Cough,Nasal Congestion	1
18543_1	Fever,Cough,Nasal Congestion	1
143659_1	Fever,Cough,Nasal Congestion	1
325347_1	Fever,Cough,Nasal Congestion	1
207140_9	Fever,Cough,Nasal Congestion	1
328722_1	Fever,Cough,Nasal Congestion	1
346604_1	Fever,Cough,Nasal Congestion	1
128167_1	Fever,Cough,Nasal Congestion	1
69962_4	Fever,Cough,Nasal Congestion	1
348856_6	Fever,Cough,Nasal Congestion	1
328604_1	Fever,Cough,Nasal Congestion	1
147237_7	Fever,Cough,Nasal Congestion	1
416461_1	Fever,Cough,Nasal Congestion	1
374500_5	Fever,Cough,Nasal Congestion	1
353416_7	Fever,Cough,Nasal Congestion	1
242993_1	Fever,Cough,Nasal Congestion	1
18547_1	Fever,Cough,Nasal Congestion	1
179158_2	Fever,Cough,Nasal Congestion	1
62997_4	Fever,Cough,Nasal Congestion	1
348984_1	Fever,Cough,Nasal Congestion	1
358414_3	Fever,Cough,Nasal Congestion	1
95782_6	Fever,Cough,Nasal Congestion	1
309789_9	Fever,Cough,Nasal Congestion	1
492499_2	Fever,Cough,Nasal Congestion	1
23153_1	Fever,Cough,Nasal Congestion	1
410416_2	Fever,Cough,Nasal Congestion	1
310886_3	Fever,Cough,Nasal Congestion	1
151494_10	Fever,Cough,Nasal Congestion	1
172720_1	Fever,Cough,Nasal Congestion	1
15014_2	Fever,Cough,Nasal Congestion	1
12577_3	Fever,Cough,Nasal Congestion	1
356677_3	Fever,Cough,Nasal Congestion	1
304406_3	Fever,Cough,Nasal Congestion	1
357029_7	Fever,Cough,Nasal Congestion	1
259641_1	Fever,Cough,Nasal Congestion	1
442580_2	Fever,Cough,Nasal Congestion	1
342856_1	Fever,Cough,Nasal Congestion	1
66801_1	Fever,Cough,Nasal Congestion	1
24830_4	Fever,Cough,Nasal Congestion	1
441627_2	Fever,Cough,Nasal Congestion	1
87224_1	Fever,Cough,Nasal Congestion	1
254190_1	Fever,Cough,Nasal Congestion	1
326469_2	Fever,Cough,Nasal Congestion	1
140470_1	Fever,Cough,Nasal Congestion	1
18708_3	Fever,Cough,Nasal Congestion	1
74809_6	Fever,Cough,Nasal Congestion	1
272355_4	Fever,Cough,Nasal Congestion	1
426477_1	Fever,Cough,Nasal Congestion	1
171438_4	Fever,Cough,Nasal Congestion	1
270721_3	Fever,Cough,Nasal Congestion	1
227265_4	Fever,Cough,Nasal Congestion	1
263408_4	Fever,Cough,Nasal Congestion	1
192255_4	Fever,Cough,Nasal Congestion	1
399880_2	Fever,Cough,Nasal Congestion	1
257921_2	Fever,Cough,Nasal Congestion	1
238421_2	Fever,Cough,Nasal Congestion	1
173455_9	Fever,Cough,Nasal Congestion	1
163917_6	Fever,Cough,Nasal Congestion	1
25718_2	Fever,Cough,Nasal Congestion	1
404060_6	Fever,Cough,Nasal Congestion	1
396269_2	Fever,Cough,Nasal Congestion	1
351247_3	Fever,Cough,Nasal Congestion	1
300341_8	Fever,Cough,Nasal Congestion	1
204129_2	Fever,Cough,Nasal Congestion	1
288342_6	Fever,Cough,Nasal Congestion	1
452790_1	Fever,Cough,Nasal Congestion	1
386855_9	Fever,Cough,Nasal Congestion	1
315635_1	Fever,Cough,Nasal Congestion	1
297717_2	Fever,Cough,Nasal Congestion	1
184717_1	Fever,Cough,Nasal Congestion	1
234918_4	Fever,Cough,Nasal Congestion	1
25245_2	Fever,Cough,Nasal Congestion	1
252850_5	Fever,Cough,Nasal Congestion	1
62818_1	Fever,Cough,Nasal Congestion	1
388026_4	Fever,Cough,Nasal Congestion	1
162594_1	Fever,Cough,Nasal Congestion	1
393451_3	Fever,Cough,Nasal Congestion	1
177693_1	Fever,Cough,Nasal Congestion	1
215999_5	Fever,Cough,Nasal Congestion	1
66613_2	Fever,Cough,Nasal Congestion	1
241925_1	Fever,Cough,Nasal Congestion	1
80970_3	Fever,Cough,Nasal Congestion	1
267948_4	Fever,Cough,Nasal Congestion	1
265319_2	Fever,Cough,Nasal Congestion	1
369165_2	Fever,Cough,Nasal Congestion	1
241703_2	Fever,Cough,Nasal Congestion	1
397458_5	Fever,Cough,Nasal Congestion	1
457318_5	Fever,Cough,Nasal Congestion	1
413215_3	Fever,Cough,Nasal Congestion	1
409311_1	Fever,Cough,Nasal Congestion	1
300555_1	Fever,Cough,Nasal Congestion	1
371682_4	Fever,Cough,Nasal Congestion	1
95287_4	Fever,Cough,Nasal Congestion	1
81347_15	Fever,Cough,Nasal Congestion	1
381276_1	Fever,Cough,Nasal Congestion	1
20942_2	Fever,Cough,Nasal Congestion	1
90692_4	Fever,Cough,Nasal Congestion	1
228690_1	Fever,Cough,Nasal Congestion	1
257955_7	Fever,Cough,Nasal Congestion	1
59818_1	Fever,Cough,Nasal Congestion	1
138957_6	Fever,Cough,Nasal Congestion	1
119549_3	Fever,Cough,Nasal Congestion	1
311948_2	Fever,Cough,Nasal Congestion	1
351093_5	Fever,Cough,Nasal Congestion	1
420544_6	Fever,Cough,Nasal Congestion	1
161874_1	Fever,Cough,Nasal Congestion	1
387534_4	Fever,Cough,Nasal Congestion	1
351384_2	Fever,Cough,Nasal Congestion	1
239037_9	Fever,Cough,Nasal Congestion	1
343360_10	Fever,Cough,Nasal Congestion	1
220375_3	Fever,Cough,Nasal Congestion	1
117782_7	Fever,Cough,Nasal Congestion	1
293725_1	Fever,Cough,Nasal Congestion	1
107277_1	Fever,Cough,Nasal Congestion	1
74378_5	Fever,Cough,Nasal Congestion	1
63311_4	Fever,Cough,Nasal Congestion	1
223663_6	Fever,Cough,Nasal Congestion	1
90184_10	Fever,Cough,Nasal Congestion	1
38039_3	Fever,Cough,Nasal Congestion	1
227590_4	Fever,Cough,Nasal Congestion	1
227813_10	Fever,Cough,Nasal Congestion	1
308002_2	Fever,Cough,Nasal Congestion	1
83246_7	Fever,Cough,Nasal Congestion	1
91019_11	Fever,Cough,Nasal Congestion	1
129360_7	Fever,Cough,Nasal Congestion	1
115648_1	Fever,Cough,Nasal Congestion	1
278317_3	Fever,Cough,Nasal Congestion	1
224113_2	Fever,Cough,Nasal Congestion	1
48767_21	Fever,Cough,Nasal Congestion	1
232115_3	Fever,Cough,Nasal Congestion	1
29835_1	Fever,Cough,Nasal Congestion	1
346122_7	Fever,Cough,Nasal Congestion	1
308045_2	Fever,Cough,Nasal Congestion	1
18003_4	Fever,Cough,Nasal Congestion	1
210059_2	Fever,Cough,Nasal Congestion	1
176365_1	Fever,Cough,Nasal Congestion	1
254298_2	Fever,Cough,Nasal Congestion	1
279922_1	Fever,Cough,Nasal Congestion	1
328573_1	Fever,Cough,Nasal Congestion	1
103161_2	Fever,Cough,Nasal Congestion	1
74035_4	Fever,Cough,Nasal Congestion	1
131352_5	Fever,Cough,Nasal Congestion	1
470_4	Fever,Cough,Nasal Congestion	1
90715_16	Fever,Cough,Nasal Congestion	1
303424_8	Fever,Cough,Nasal Congestion	1
52672_1	Fever,Cough,Nasal Congestion	1
291161_10	Fever,Cough,Nasal Congestion	1
66237_1	Fever,Cough,Nasal Congestion	1
439430_8	Fever,Cough,Nasal Congestion	1
342084_3	Fever,Cough,Nasal Congestion	1
185551_3	Fever,Cough,Nasal Congestion	1
253984_1	Fever,Cough,Nasal Congestion	1
298686_3	Fever,Cough,Nasal Congestion	1
347032_6	Fever,Cough,Nasal Congestion	1
398651_3	Fever,Cough,Nasal Congestion	1
125253_1	Fever,Cough,Nasal Congestion	1
493803_42	Fever,Cough,Nasal Congestion	1
379543_3	Fever,Cough,Nasal Congestion	1
247760_1	Fever,Cough,Nasal Congestion	1
226892_5	Fever,Cough,Nasal Congestion	1
66218_2	Fever,Cough,Nasal Congestion	1
197783_1	Fever,Cough,Nasal Congestion	1
349324_2	Fever,Cough,Nasal Congestion	1
76844_4	Fever,Cough,Nasal Congestion	1
14931_1	Fever,Cough,Nasal Congestion	1
191517_2	Fever,Cough,Nasal Congestion	1
375423_37	Fever,Cough,Nasal Congestion	1
298253_2	Fever,Cough,Nasal Congestion	1
300751_4	Fever,Cough,Nasal Congestion	1
27905_5	Fever,Cough,Nasal Congestion	1
82905_1	Fever,Cough,Nasal Congestion	1
379838_1	Fever,Cough,Nasal Congestion	1
36070_7	Fever,Cough,Nasal Congestion	1
268577_1	Fever,Cough,Nasal Congestion	1
54399_9	Fever,Cough,Nasal Congestion	1
183039_4	Fever,Cough,Nasal Congestion	1
182041_6	Fever,Cough,Nasal Congestion	1
102566_9	Fever,Cough,Nasal Congestion	1
64431_12	Fever,Cough,Nasal Congestion	1
267133_1	Fever,Cough,Nasal Congestion	1
10698_8	Fever,Cough,Nasal Congestion	1
222729_3	Fever,Cough,Nasal Congestion	1
198611_1	Fever,Cough,Nasal Congestion	1
188288_2	Fever,Cough,Nasal Congestion	1
276177_9	Fever,Cough,Nasal Congestion	1
18678_4	Fever,Cough,Nasal Congestion	1
177947_2	Fever,Cough,Nasal Congestion	1
254328_1	Fever,Cough,Nasal Congestion	1
286679_1	Fever,Cough,Nasal Congestion	1
31921_3	Fever,Cough,Nasal Congestion	1
274160_1	Fever,Cough,Nasal Congestion	1
83087_3	Fever,Cough,Nasal Congestion	1
207423_2	Fever,Cough,Nasal Congestion	1
378_5	Fever,Cough,Nasal Congestion	1
285639_11	Fever,Cough,Nasal Congestion	1
265743_2	Fever,Cough,Nasal Congestion	1
251_2	Fever,Cough,Nasal Congestion	1
12557_11	Fever,Cough,Nasal Congestion	1
91180_3	Fever,Cough,Nasal Congestion	1
241609_2	Fever,Cough,Nasal Congestion	1
255920_4	Fever,Cough,Nasal Congestion	1
163623_2	Fever,Cough,Nasal Congestion	1
91350_9	Fever,Cough,Nasal Congestion	1
45786_3	Fever,Cough,Nasal Congestion	1
272324_4	Fever,Cough,Nasal Congestion	1
331769_3	Fever,Cough,Nasal Congestion	1
10705_4	Fever,Cough,Nasal Congestion	1
448541_26	Fever,Cough,Nasal Congestion	1
261234_1	Fever,Cough,Nasal Congestion	1
322490_2	Fever,Cough,Nasal Congestion	1
394985_2	Fever,Cough,Nasal Congestion	1
15835_3	Fever,Cough,Nasal Congestion	1
176248_4	Fever,Cough,Nasal Congestion	1
43199_2	Fever,Cough,Nasal Congestion	1
128439_4	Fever,Cough,Nasal Congestion	1
37469_3	Fever,Cough,Nasal Congestion	1
170268_6	Fever,Cough,Nasal Congestion	1
102168_18	Fever,Cough,Nasal Congestion	1
255144_1	Fever,Cough,Nasal Congestion	1
71180_3	Fever,Cough,Nasal Congestion	1
7172_9	Fever,Cough,Nasal Congestion	1
180787_6	Fever,Cough,Nasal Congestion	1
206697_5	Fever,Cough,Nasal Congestion	1
179378_4	Fever,Cough,Nasal Congestion	1
363107_10	Fever,Cough,Nasal Congestion	1
108996_3	Fever,Cough,Nasal Congestion	1
4934_3	Fever,Cough,Nasal Congestion	1
237148_1	Fever,Cough,Nasal Congestion	1
372818_2	Fever,Cough,Nasal Congestion	1
188916_1	Fever,Cough,Nasal Congestion	1
237126_1	Fever,Cough,Nasal Congestion	1
52216_2	Fever,Cough,Nasal Congestion	1
325860_1	Fever,Cough,Nasal Congestion	1
105144_1	Fever,Cough,Nasal Congestion	1
128663_6	Fever,Cough,Nasal Congestion	1
196632_4	Fever,Cough,Nasal Congestion	1
256692_2	Fever,Cough,Nasal Congestion	1
186835_1	Fever,Cough,Nasal Congestion	1
182943_5	Fever,Cough,Nasal Congestion	1
127274_10	Fever,Cough,Nasal Congestion	1
160777_1	Fever,Cough,Nasal Congestion	1
262295_2	Fever,Cough,Nasal Congestion	1
160878_1	Fever,Cough,Nasal Congestion	1
188867_1	Fever,Cough,Nasal Congestion	1
17152_2	Fever,Cough,Nasal Congestion	1
107984_2	Fever,Cough,Nasal Congestion	1
106153_1	Fever,Cough,Nasal Congestion	1
262114_1	Fever,Cough,Nasal Congestion	1
179079_1	Fever,Cough,Nasal Congestion	1
103264_2	Fever,Cough,Nasal Congestion	1
11357_5	Fever,Cough,Nasal Congestion	1
180271_1	Fever,Cough,Nasal Congestion	1
236268_4	Fever,Cough,Nasal Congestion	1
237132_1	Fever,Cough,Nasal Congestion	1
131714_6	Fever,Cough,Nasal Congestion	1
56063_3	Fever,Cough,Nasal Congestion	1
278869_1	Fever,Cough,Nasal Congestion	1
243192_1	Fever,Cough,Nasal Congestion	1
19211_1	Fever,Cough,Nasal Congestion	1
242382_1	Fever,Cough,Nasal Congestion	1
149613_5	Fever,Cough,Nasal Congestion	1
371445_7	Fever,Cough,Nasal Congestion	1
169841_3	Fever,Cough,Nasal Congestion	1
352907_6	Fever,Cough,Nasal Congestion	1
145859_2	Fever,Cough,Nasal Congestion	1
204893_26	Fever,Cough,Nasal Congestion	1
67580_3	Fever,Cough,Nasal Congestion	1
195285_2	Fever,Cough,Nasal Congestion	1
294237_8	Fever,Cough,Nasal Congestion	1
265255_13	Fever,Cough,Nasal Congestion	1
44983_2	Fever,Cough,Nasal Congestion	1
164320_3	Fever,Cough,Nasal Congestion	1
59454_1	Fever,Cough,Nasal Congestion	1
284160_2	Fever,Cough,Nasal Congestion	1
155735_1	Fever,Cough,Nasal Congestion	1
274954_1	Fever,Cough,Nasal Congestion	1
199341_2	Fever,Cough,Nasal Congestion	1
182965_3	Fever,Cough,Nasal Congestion	1
191119_5	Fever,Cough,Nasal Congestion	1
185862_3	Fever,Cough,Nasal Congestion	1
25134_4	Fever,Cough,Nasal Congestion	1
139812_1	Fever,Cough,Nasal Congestion	1
172853_2	Fever,Cough,Nasal Congestion	1
28043_1	Fever,Cough,Nasal Congestion	1
325886_7	Fever,Cough,Nasal Congestion	1
120457_7	Fever,Cough,Nasal Congestion	1
191175_1	Fever,Cough,Nasal Congestion	1
138639_6	Fever,Cough,Nasal Congestion	1
324176_10	Fever,Cough,Nasal Congestion	1
138151_2	Fever,Cough,Nasal Congestion	1
275884_3	Fever,Cough,Nasal Congestion	1
155965_5	Fever,Cough,Nasal Congestion	1
86161_8	Fever,Cough,Nasal Congestion	1
105818_7	Fever,Cough,Nasal Congestion	1
136350_1	Fever,Cough,Nasal Congestion	1
30762_1	Fever,Cough,Nasal Congestion	1
207491_4	Fever,Cough,Nasal Congestion	1
306430_2	Fever,Cough,Nasal Congestion	1
380674_1	Fever,Cough,Nasal Congestion	1
312900_5	Fever,Cough,Nasal Congestion	1
291362_7	Fever,Cough,Nasal Congestion	1
10366_1	Fever,Cough,Nasal Congestion	1
182382_2	Fever,Cough,Nasal Congestion	1
229667_1	Fever,Cough,Nasal Congestion	1
110115_1	Fever,Cough,Nasal Congestion	1
123862_1	Fever,Cough,Nasal Congestion	1
35200_1	Fever,Cough,Nasal Congestion	1
473438_2	Fever,Cough,Nasal Congestion	1
374475_2	Fever,Cough,Nasal Congestion	1
412128_1	Fever,Cough,Nasal Congestion	1
97233_2	Fever,Cough,Nasal Congestion	1
205989_1	Fever,Cough,Nasal Congestion	1
397120_1	Fever,Cough,Nasal Congestion	1
317119_4	Fever,Cough,Nasal Congestion	1
447896_2	Fever,Cough,Nasal Congestion	1
164717_2	Fever,Cough,Nasal Congestion	1
269260_3	Fever,Cough,Nasal Congestion	1
100119_4	Fever,Cough,Nasal Congestion	1
331188_7	Fever,Cough,Nasal Congestion	1
103881_2	Fever,Cough,Nasal Congestion	1
394978_3	Fever,Cough,Nasal Congestion	1
34397_3	Fever,Cough,Nasal Congestion	1
92330_1	Fever,Cough,Nasal Congestion	1
301005_3	Fever,Cough,Nasal Congestion	1
392927_2	Fever,Cough,Nasal Congestion	1
109443_2	Fever,Cough,Nasal Congestion	1
343434_2	Fever,Cough,Nasal Congestion	1
375332_9	Fever,Cough,Nasal Congestion	1
153407_1	Fever,Cough,Nasal Congestion	1
347806_8	Fever,Cough,Nasal Congestion	1
6951_1	Fever,Cough,Nasal Congestion	1
397782_1	Fever,Cough,Nasal Congestion	1
192257_3	Fever,Cough,Nasal Congestion	1
93286_2	Fever,Cough,Nasal Congestion	1
297336_2	Fever,Cough,Nasal Congestion	1
185087_5	Fever,Cough,Nasal Congestion	1
38813_2	Fever,Cough,Nasal Congestion	1
394423_2	Fever,Cough,Nasal Congestion	1
24490_7	Fever,Cough,Nasal Congestion	1
13338_3	Fever,Cough,Nasal Congestion	1
310932_14	Fever,Cough,Nasal Congestion	1
76088_4	Fever,Cough,Nasal Congestion	1
404055_1	Fever,Cough,Nasal Congestion	1
2675_11	Fever,Cough,Nasal Congestion	1
264411_3	Fever,Cough,Nasal Congestion	1
18815_8	Fever,Cough,Nasal Congestion	1
331955_1	Fever,Cough,Nasal Congestion	1
495768_6	Fever,Cough,Nasal Congestion	1
233328_3	Fever,Cough,Nasal Congestion	1
420349_1	Fever,Cough,Nasal Congestion	1
319729_5	Fever,Cough,Nasal Congestion	1
51071_3	Fever,Cough,Nasal Congestion	1
281770_1	Fever,Cough,Nasal Congestion	1
424294_1	Fever,Cough,Nasal Congestion	1
225301_1	Fever,Cough,Nasal Congestion	1
368095_2	Fever,Cough,Nasal Congestion	1
234986_1	Fever,Cough,Nasal Congestion	1
208387_1	Fever,Cough,Nasal Congestion	1
350462_3	Fever,Cough,Nasal Congestion	1
109084_5	Fever,Cough,Nasal Congestion	1
71638_8	Fever,Cough,Nasal Congestion	1
83137_2	Fever,Cough,Nasal Congestion	1
291184_1	Fever,Cough,Nasal Congestion	1
253295_19	Fever,Cough,Nasal Congestion	1
129330_1	Fever,Cough,Nasal Congestion	1
227165_7	Fever,Cough,Nasal Congestion	1
172709_4	Fever,Cough,Nasal Congestion	1
16907_1	Fever,Cough,Nasal Congestion	1
66326_1	Fever,Cough,Nasal Congestion	1
366678_12	Fever,Cough,Nasal Congestion	1
387169_9	Fever,Cough,Nasal Congestion	1
75799_11	Fever,Cough,Nasal Congestion	1
141536_3	Fever,Cough,Nasal Congestion	1
165020_9	Fever,Cough,Nasal Congestion	1
397603_5	Fever,Cough,Nasal Congestion	1
167515_8	Fever,Cough,Nasal Congestion	1
391785_6	Fever,Cough,Nasal Congestion	1
45626_4	Fever,Cough,Nasal Congestion	1
16895_1	Fever,Cough,Nasal Congestion	1
323755_3	Fever,Cough,Nasal Congestion	1
165846_3	Fever,Cough,Nasal Congestion	1
166305_1	Fever,Cough,Nasal Congestion	1
245169_1	Fever,Cough,Nasal Congestion	1
184229_2	Fever,Cough,Nasal Congestion	1
22622_2	Fever,Cough,Nasal Congestion	1
369174_2	Fever,Cough,Nasal Congestion	1
39539_2	Fever,Cough,Nasal Congestion	1
3172_4	Fever,Cough,Nasal Congestion	1
381807_4	Fever,Cough,Nasal Congestion	1
331724_5	Fever,Cough,Nasal Congestion	1
278980_1	Fever,Cough,Nasal Congestion	1
108778_1	Fever,Cough,Nasal Congestion	1
116316_1	Fever,Cough,Nasal Congestion	1
250546_3	Fever,Cough,Nasal Congestion	1
276120_1	Fever,Cough,Nasal Congestion	1
5912_6	Fever,Cough,Nasal Congestion	1
119099_7	Fever,Cough,Nasal Congestion	1
103116_4	Fever,Cough,Nasal Congestion	1
359822_2	Fever,Cough,Nasal Congestion	1
127654_2	Fever,Cough,Nasal Congestion	1
380826_6	Fever,Cough,Nasal Congestion	1
57918_16	Fever,Cough,Nasal Congestion	1
220278_1	Fever,Cough,Nasal Congestion	1
85775_3	Fever,Cough,Nasal Congestion	1
17772_8	Fever,Cough,Nasal Congestion	1
337722_1	Fever,Cough,Nasal Congestion	1
228315_2	Fever,Cough,Nasal Congestion	1
110901_1	Fever,Cough,Nasal Congestion	1
57647_1	Fever,Cough,Nasal Congestion	1
319881_1	Fever,Cough,Nasal Congestion	1
172641_4	Fever,Cough,Nasal Congestion	1
92127_2	Fever,Cough,Nasal Congestion	1
52145_3	Fever,Cough,Nasal Congestion	1
27910_1	Fever,Cough,Nasal Congestion	1
385951_3	Fever,Cough,Nasal Congestion	1
141763_3	Fever,Cough,Nasal Congestion	1
169199_5	Fever,Cough,Nasal Congestion	1
1036_4	Fever,Cough,Nasal Congestion	1
196903_1	Fever,Cough,Nasal Congestion	1
96038_3	Fever,Cough,Nasal Congestion	1
325753_2	Fever,Cough,Nasal Congestion	1
32393_4	Fever,Cough,Nasal Congestion	1
184595_5	Fever,Cough,Nasal Congestion	1
232916_2	Fever,Cough,Nasal Congestion	1
39576_6	Fever,Cough,Nasal Congestion	1
230428_21	Fever,Cough,Nasal Congestion	1
86913_1	Fever,Cough,Nasal Congestion	1
52430_1	Fever,Cough,Nasal Congestion	1
391808_4	Fever,Cough,Nasal Congestion	1
77856_3	Fever,Cough,Nasal Congestion	1
47217_3	Fever,Cough,Nasal Congestion	1
232074_1	Fever,Cough,Nasal Congestion	1
303595_12	Fever,Cough,Nasal Congestion	1
307857_2	Fever,Cough,Nasal Congestion	1
195893_1	Fever,Cough,Nasal Congestion	1
419029_14	Fever,Cough,Nasal Congestion	1
279066_1	Fever,Cough,Nasal Congestion	1
362466_4	Fever,Cough,Nasal Congestion	1
315791_2	Fever,Cough,Nasal Congestion	1
28191_10	Fever,Cough,Nasal Congestion	1
227612_8	Fever,Cough,Nasal Congestion	1
348363_1	Fever,Cough,Nasal Congestion	1
101890_3	Fever,Cough,Nasal Congestion	1
50768_1	Fever,Cough,Nasal Congestion	1
301819_3	Fever,Cough,Nasal Congestion	1
239655_2	Fever,Cough,Nasal Congestion	1
82967_1	Fever,Cough,Nasal Congestion	1
281528_1	Fever,Cough,Nasal Congestion	1
184544_1	Fever,Cough,Nasal Congestion	1
315531_22	Fever,Cough,Nasal Congestion	1
452812_15	Fever,Cough,Nasal Congestion	1
154167_1	Fever,Cough,Nasal Congestion	1
388247_5	Fever,Cough,Nasal Congestion	1
278424_3	Fever,Cough,Nasal Congestion	1
297759_3	Fever,Cough,Nasal Congestion	1
305650_2	Fever,Cough,Nasal Congestion	1
140020_3	Fever,Cough,Nasal Congestion	1
368417_8	Fever,Cough,Nasal Congestion	1
16160_21	Fever,Cough,Nasal Congestion	1
278091_3	Fever,Cough,Nasal Congestion	1
76694_2	Fever,Cough,Nasal Congestion	1
7672_17	Fever,Cough,Nasal Congestion	1
116851_8	Fever,Cough,Nasal Congestion	1
250471_15	Fever,Cough,Nasal Congestion	1
178287_2	Fever,Cough,Nasal Congestion	1
17573_5	Fever,Cough,Nasal Congestion	1
81673_1	Fever,Cough,Nasal Congestion	1
362281_3	Fever,Cough,Nasal Congestion	1
191313_2	Fever,Cough,Nasal Congestion	1
293867_2	Fever,Cough,Nasal Congestion	1
368129_11	Fever,Cough,Nasal Congestion	1
265286_7	Fever,Cough,Nasal Congestion	1
64041_1	Fever,Cough,Nasal Congestion	1
12770_1	Fever,Cough,Nasal Congestion	1
217610_3	Fever,Cough,Nasal Congestion	1
209718_2	Fever,Cough,Nasal Congestion	1
285544_4	Fever,Cough,Nasal Congestion	1
188436_2	Fever,Cough,Nasal Congestion	1
1175_6	Fever,Cough,Nasal Congestion	1
106973_12	Fever,Cough,Nasal Congestion	1
348808_4	Fever,Cough,Nasal Congestion	1
117132_1	Fever,Cough,Nasal Congestion	1
381506_1	Fever,Cough,Nasal Congestion	1
36292_9	Fever,Cough,Nasal Congestion	1
266760_4	Fever,Cough,Nasal Congestion	1
9017_2	Fever,Cough,Nasal Congestion	1
211416_1	Fever,Cough,Nasal Congestion	1
28475_4	Fever,Cough,Nasal Congestion	1
100402_1	Fever,Cough,Nasal Congestion	1
161261_12	Fever,Cough,Nasal Congestion	1
99648_5	Fever,Cough,Nasal Congestion	1
194319_1	Fever,Cough,Nasal Congestion	1
252467_4	Fever,Cough,Nasal Congestion	1
268002_1	Fever,Cough,Nasal Congestion	1
297265_3	Fever,Cough,Nasal Congestion	1
154626_3	Fever,Cough,Nasal Congestion	1
52503_3	Fever,Cough,Nasal Congestion	1
98745_1	Fever,Cough,Nasal Congestion	1
76897_3	Fever,Cough,Nasal Congestion	1
174524_5	Fever,Cough,Nasal Congestion	1
229948_3	Fever,Cough,Nasal Congestion	1
27502_4	Fever,Cough,Nasal Congestion	1
197566_1	Fever,Cough,Nasal Congestion	1
259111_1	Fever,Cough,Nasal Congestion	1
211359_5	Fever,Cough,Nasal Congestion	1
175588_2	Fever,Cough,Nasal Congestion	1
249769_3	Fever,Cough,Nasal Congestion	1
226308_1	Fever,Cough,Nasal Congestion	1
293818_3	Fever,Cough,Nasal Congestion	1
278834_5	Fever,Cough,Nasal Congestion	1
240984_1	Fever,Cough,Nasal Congestion	1
314103_1	Fever,Cough,Nasal Congestion	1
366571_1	Fever,Cough,Nasal Congestion	1
329697_2	Fever,Cough,Nasal Congestion	1
430402_1	Fever,Cough,Nasal Congestion	1
353839_5	Fever,Cough,Nasal Congestion	1
402454_1	Fever,Cough,Nasal Congestion	1
236446_6	Fever,Cough,Nasal Congestion	1
346570_2	Fever,Cough,Nasal Congestion	1
260249_1	Fever,Cough,Nasal Congestion	1
254623_1	Fever,Cough,Nasal Congestion	1
293002_11	Fever,Cough,Nasal Congestion	1
163283_1	Fever,Cough,Nasal Congestion	1
397576_1	Fever,Cough,Nasal Congestion	1
308103_3	Fever,Cough,Nasal Congestion	1
1946_1	Fever,Cough,Nasal Congestion	1
352891_4	Fever,Cough,Nasal Congestion	1
217427_3	Fever,Cough,Nasal Congestion	1
62482_3	Fever,Cough,Nasal Congestion	1
234623_9	Fever,Cough,Nasal Congestion	1
394083_8	Fever,Cough,Nasal Congestion	1
100037_17	Fever,Cough,Nasal Congestion	1
311540_1	Fever,Cough,Nasal Congestion	1
211061_1	Fever,Cough,Nasal Congestion	1
124706_1	Fever,Cough,Nasal Congestion	1
359212_1	Fever,Cough,Nasal Congestion	1
496686_1	Fever,Cough,Nasal Congestion	1
187233_1	Fever,Cough,Nasal Congestion	1
98116_1	Fever,Cough,Nasal Congestion	1
53325_3	Fever,Cough,Nasal Congestion	1
475336_1	Fever,Cough,Nasal Congestion	1
214098_1	Fever,Cough,Nasal Congestion	1
370073_6	Fever,Cough,Nasal Congestion	1
230415_1	Fever,Cough,Nasal Congestion	1
167277_1	Fever,Cough,Nasal Congestion	1
47450_1	Fever,Cough,Nasal Congestion	1
128032_1	Fever,Cough,Nasal Congestion	1
123026_1	Fever,Cough,Nasal Congestion	1
280244_1	Fever,Cough,Nasal Congestion	1
473364_1	Fever,Cough,Nasal Congestion	1
468975_2	Fever,Cough,Nasal Congestion	1
386640_2	Fever,Cough,Nasal Congestion	1
459537_2	Fever,Cough,Nasal Congestion	1
219240_2	Fever,Cough,Nasal Congestion	1
343298_1	Fever,Cough,Nasal Congestion	1
98429_1	Fever,Cough,Nasal Congestion	1
354194_3	Fever,Cough,Nasal Congestion	1
332032_1	Fever,Cough,Nasal Congestion	1
338320_1	Fever,Cough,Nasal Congestion	1
149031_6	Fever,Cough,Nasal Congestion	1
236577_3	Fever,Cough,Nasal Congestion	1
100843_3	Fever,Cough,Nasal Congestion	1
432564_1	Fever,Cough,Nasal Congestion	1
358887_3	Fever,Cough,Nasal Congestion	1
265545_1	Fever,Cough,Nasal Congestion	1
383232_1	Fever,Cough,Nasal Congestion	1
310958_1	Fever,Cough,Nasal Congestion	1
318418_1	Fever,Cough,Nasal Congestion	1
340636_1	Fever,Cough,Nasal Congestion	1
496889_2	Fever,Cough,Nasal Congestion	1
113592_2	Fever,Cough,Nasal Congestion	1
95782_1	Fever,Cough,Nasal Congestion	1
304252_1	Fever,Cough,Nasal Congestion	1
141032_4	Fever,Cough,Nasal Congestion	1
249822_4	Fever,Cough,Nasal Congestion	1
334358_4	Fever,Cough,Nasal Congestion	1
357556_1	Fever,Cough,Nasal Congestion	1
349098_1	Fever,Cough,Nasal Congestion	1
123376_2	Fever,Cough,Nasal Congestion	1
183601_2	Fever,Cough,Nasal Congestion	1
356234_2	Fever,Cough,Nasal Congestion	1
204454_3	Fever,Cough,Nasal Congestion	1
465463_1	Fever,Cough,Nasal Congestion	1
477834_2	Fever,Cough,Nasal Congestion	1
443939_2	Fever,Cough,Nasal Congestion	1
296612_7	Fever,Cough,Nasal Congestion	1
349085_1	Fever,Cough,Nasal Congestion	1
365127_4	Fever,Cough,Nasal Congestion	1
31522_2	Fever,Cough,Nasal Congestion	1
86567_1	Fever,Cough,Nasal Congestion	1
150711_4	Fever,Cough,Nasal Congestion	1
401774_4	Fever,Cough,Nasal Congestion	1
159789_2	Fever,Cough,Nasal Congestion	1
51083_1	Fever,Cough,Nasal Congestion	1
68989_1	Fever,Cough,Nasal Congestion	1
313876_2	Fever,Cough,Nasal Congestion	1
95624_11	Fever,Cough,Nasal Congestion	1
380895_2	Fever,Cough,Nasal Congestion	1
29214_1	Fever,Cough,Nasal Congestion	1
160504_1	Fever,Cough,Nasal Congestion	1
227494_5	Fever,Cough,Nasal Congestion	1
285779_3	Fever,Cough,Nasal Congestion	1
78205_6	Fever,Cough,Nasal Congestion	1
174403_2	Fever,Cough,Nasal Congestion	1
9692_8	Fever,Cough,Nasal Congestion	1
262600_17	Fever,Cough,Nasal Congestion	1
382188_3	Fever,Cough,Nasal Congestion	1
42166_3	Fever,Cough,Nasal Congestion	1
171455_6	Fever,Cough,Nasal Congestion	1
233307_1	Fever,Cough,Nasal Congestion	1
500994_2	Fever,Cough,Nasal Congestion	1
233485_13	Fever,Cough,Nasal Congestion	1
273558_3	Fever,Cough,Nasal Congestion	1
277_2	Fever,Cough,Nasal Congestion	1
82090_3	Fever,Cough,Nasal Congestion	1
147987_1	Fever,Cough,Nasal Congestion	1
331188_10	Fever,Cough,Nasal Congestion	1
62804_2	Fever,Cough,Nasal Congestion	1
280265_7	Fever,Cough,Nasal Congestion	1
286728_1	Fever,Cough,Nasal Congestion	1
378231_2	Fever,Cough,Nasal Congestion	1
207263_11	Fever,Cough,Nasal Congestion	1
207895_8	Fever,Cough,Nasal Congestion	1
48415_5	Fever,Cough,Nasal Congestion	1
343440_3	Fever,Cough,Nasal Congestion	1
60915_1	Fever,Cough,Nasal Congestion	1
25255_2	Fever,Cough,Nasal Congestion	1
284838_1	Fever,Cough,Nasal Congestion	1
403067_2	Fever,Cough,Nasal Congestion	1
253644_3	Fever,Cough,Nasal Congestion	1
219873_9	Fever,Cough,Nasal Congestion	1
390686_3	Fever,Cough,Nasal Congestion	1
251061_1	Fever,Cough,Nasal Congestion	1
109466_19	Fever,Cough,Nasal Congestion	1
45269_2	Fever,Cough,Nasal Congestion	1
327928_3	Fever,Cough,Nasal Congestion	1
423491_2	Fever,Cough,Nasal Congestion	1
121368_14	Fever,Cough,Nasal Congestion	1
314713_2	Fever,Cough,Nasal Congestion	1
413066_2	Fever,Cough,Nasal Congestion	1
67913_2	Fever,Cough,Nasal Congestion	1
217399_1	Fever,Cough,Nasal Congestion	1
114687_5	Fever,Cough,Nasal Congestion	1
120312_3	Fever,Cough,Nasal Congestion	1
297055_11	Fever,Cough,Nasal Congestion	1
458502_4	Fever,Cough,Nasal Congestion	1
257798_3	Fever,Cough,Nasal Congestion	1
298209_3	Fever,Cough,Nasal Congestion	1
41403_4	Fever,Cough,Nasal Congestion	1
198233_6	Fever,Cough,Nasal Congestion	1
339727_4	Fever,Cough,Nasal Congestion	1
289290_3	Fever,Cough,Nasal Congestion	1
336817_5	Fever,Cough,Nasal Congestion	1
315187_1	Fever,Cough,Nasal Congestion	1
224533_3	Fever,Cough,Nasal Congestion	1
302533_2	Fever,Cough,Nasal Congestion	1
166277_6	Fever,Cough,Nasal Congestion	1
135797_1	Fever,Cough,Nasal Congestion	1
409045_4	Fever,Cough,Nasal Congestion	1
374115_2	Fever,Cough,Nasal Congestion	1
144333_4	Fever,Cough,Nasal Congestion	1
417142_8	Fever,Cough,Nasal Congestion	1
83054_3	Fever,Cough,Nasal Congestion	1
302791_2	Fever,Cough,Nasal Congestion	1
252376_2	Fever,Cough,Nasal Congestion	1
254605_7	Fever,Cough,Nasal Congestion	1
334095_2	Fever,Cough,Nasal Congestion	1
205222_5	Fever,Cough,Nasal Congestion	1
57563_1	Fever,Cough,Nasal Congestion	1
116592_2	Fever,Cough,Nasal Congestion	1
352053_4	Fever,Cough,Nasal Congestion	1
276152_5	Fever,Cough,Nasal Congestion	1
327160_3	Fever,Cough,Nasal Congestion	1
249098_3	Fever,Cough,Nasal Congestion	1
429036_2	Fever,Cough,Nasal Congestion	1
178156_2	Fever,Cough,Nasal Congestion	1
223666_4	Fever,Cough,Nasal Congestion	1
71989_2	Fever,Cough,Nasal Congestion	1
109170_6	Fever,Cough,Nasal Congestion	1
16077_2	Fever,Cough,Nasal Congestion	1
396052_5	Fever,Cough,Nasal Congestion	1
208322_3	Fever,Cough,Nasal Congestion	1
127088_1	Fever,Cough,Nasal Congestion	1
267180_1	Fever,Cough,Nasal Congestion	1
333528_2	Fever,Cough,Nasal Congestion	1
363956_2	Fever,Cough,Nasal Congestion	1
451154_3	Fever,Cough,Nasal Congestion	1
48071_2	Fever,Cough,Nasal Congestion	1
215645_9	Fever,Cough,Nasal Congestion	1
117538_2	Fever,Cough,Nasal Congestion	1
219431_2	Fever,Cough,Nasal Congestion	1
174079_6	Fever,Cough,Nasal Congestion	1
120852_5	Fever,Cough,Nasal Congestion	1
302769_2	Fever,Cough,Nasal Congestion	1
110033_1	Fever,Cough,Nasal Congestion	1
195744_3	Fever,Cough,Nasal Congestion	1
99962_6	Fever,Cough,Nasal Congestion	1
197229_7	Fever,Cough,Nasal Congestion	1
346656_1	Fever,Cough,Nasal Congestion	1
311943_8	Fever,Cough,Nasal Congestion	1
107782_3	Fever,Cough,Nasal Congestion	1
234449_5	Fever,Cough,Nasal Congestion	1
7305_3	Fever,Cough,Nasal Congestion	1
300817_1	Fever,Cough,Nasal Congestion	1
214486_3	Fever,Cough,Nasal Congestion	1
124820_6	Fever,Cough,Nasal Congestion	1
117485_2	Fever,Cough,Nasal Congestion	1
298042_3	Fever,Cough,Nasal Congestion	1
368391_7	Fever,Cough,Nasal Congestion	1
390701_2	Fever,Cough,Nasal Congestion	1
142677_1	Fever,Cough,Nasal Congestion	1
308905_5	Fever,Cough,Nasal Congestion	1
47023_1	Fever,Cough,Nasal Congestion	1
248787_3	Fever,Cough,Nasal Congestion	1
242052_3	Fever,Cough,Nasal Congestion	1
122540_1	Fever,Cough,Nasal Congestion	1
228610_1	Fever,Cough,Nasal Congestion	1
321243_5	Fever,Cough,Nasal Congestion	1
315077_1	Fever,Cough,Nasal Congestion	1
165002_4	Fever,Cough,Nasal Congestion	1
80610_39	Fever,Cough,Nasal Congestion	1
370074_12	Fever,Cough,Nasal Congestion	1
433417_1	Fever,Cough,Nasal Congestion	1
66382_2	Fever,Cough,Nasal Congestion	1
214682_3	Fever,Cough,Nasal Congestion	1
205262_15	Fever,Cough,Nasal Congestion	1
201498_2	Fever,Cough,Nasal Congestion	1
32846_3	Fever,Cough,Nasal Congestion	1
310330_6	Fever,Cough,Nasal Congestion	1
226868_1	Fever,Cough,Nasal Congestion	1
140809_10	Fever,Cough,Nasal Congestion	1
428274_8	Fever,Cough,Nasal Congestion	1
356191_14	Fever,Cough,Nasal Congestion	1
313240_2	Fever,Cough,Nasal Congestion	1
84617_5	Fever,Cough,Nasal Congestion	1
361869_3	Fever,Cough,Nasal Congestion	1
220602_1	Fever,Cough,Nasal Congestion	1
39080_3	Fever,Cough,Nasal Congestion	1
220542_2	Fever,Cough,Nasal Congestion	1
44330_9	Fever,Cough,Nasal Congestion	1
317504_1	Fever,Cough,Nasal Congestion	1
335296_1	Fever,Cough,Nasal Congestion	1
59661_1	Fever,Cough,Nasal Congestion	1
63465_1	Fever,Cough,Nasal Congestion	1
252512_7	Fever,Cough,Nasal Congestion	1
307550_6	Fever,Cough,Nasal Congestion	1
217902_4	Fever,Cough,Nasal Congestion	1
278962_1	Fever,Cough,Nasal Congestion	1
315038_1	Fever,Cough,Nasal Congestion	1
113871_9	Fever,Cough,Nasal Congestion	1
25953_4	Fever,Cough,Nasal Congestion	1
53242_8	Fever,Cough,Nasal Congestion	1
34477_1	Fever,Cough,Nasal Congestion	1
6225_2	Fever,Cough,Nasal Congestion	1
219469_15	Fever,Cough,Nasal Congestion	1
226624_4	Fever,Cough,Nasal Congestion	1
233787_1	Fever,Cough,Nasal Congestion	1
69757_1	Fever,Cough,Nasal Congestion	1
206539_1	Fever,Cough,Nasal Congestion	1
41933_1	Fever,Cough,Nasal Congestion	1
416353_8	Fever,Cough,Nasal Congestion	1
237885_3	Fever,Cough,Nasal Congestion	1
17696_13	Fever,Cough,Nasal Congestion	1
325762_1	Fever,Cough,Nasal Congestion	1
206501_2	Fever,Cough,Nasal Congestion	1
244294_5	Fever,Cough,Nasal Congestion	1
187245_2	Fever,Cough,Nasal Congestion	1
46268_1	Fever,Cough,Nasal Congestion	1
77869_4	Fever,Cough,Nasal Congestion	1
292589_5	Fever,Cough,Nasal Congestion	1
29879_3	Fever,Cough,Nasal Congestion	1
56777_2	Fever,Cough,Nasal Congestion	1
361502_4	Fever,Cough,Nasal Congestion	1
235499_3	Fever,Cough,Nasal Congestion	1
242433_1	Fever,Cough,Nasal Congestion	1
77853_5	Fever,Cough,Nasal Congestion	1
55578_2	Fever,Cough,Nasal Congestion	1
194251_1	Fever,Cough,Nasal Congestion	1
237143_2	Fever,Cough,Nasal Congestion	1
274362_1	Fever,Cough,Nasal Congestion	1
60257_1	Fever,Cough,Nasal Congestion	1
188586_3	Fever,Cough,Nasal Congestion	1
350040_2	Fever,Cough,Nasal Congestion	1
253776_3	Fever,Cough,Nasal Congestion	1
18860_1	Fever,Cough,Nasal Congestion	1
29261_15	Fever,Cough,Nasal Congestion	1
44262_1	Fever,Cough,Nasal Congestion	1
109380_4	Fever,Cough,Nasal Congestion	1
373916_4	Fever,Cough,Nasal Congestion	1
246525_4	Fever,Cough,Nasal Congestion	1
203791_1	Fever,Cough,Nasal Congestion	1
107217_8	Fever,Cough,Nasal Congestion	1
187251_3	Fever,Cough,Nasal Congestion	1
17080_22	Fever,Cough,Nasal Congestion	1
200713_1	Fever,Cough,Nasal Congestion	1
105732_3	Fever,Cough,Nasal Congestion	1
77774_2	Fever,Cough,Nasal Congestion	1
295962_2	Fever,Cough,Nasal Congestion	1
185532_2	Fever,Cough,Nasal Congestion	1
166244_4	Fever,Cough,Nasal Congestion	1
208159_1	Fever,Cough,Nasal Congestion	1
646_4	Fever,Cough,Nasal Congestion	1
356430_3	Fever,Cough,Nasal Congestion	1
308019_5	Fever,Cough,Nasal Congestion	1
123709_2	Fever,Cough,Nasal Congestion	1
192574_1	Fever,Cough,Nasal Congestion	1
283342_9	Fever,Cough,Nasal Congestion	1
84468_7	Fever,Cough,Nasal Congestion	1
182434_1	Fever,Cough,Nasal Congestion	1
48138_5	Fever,Cough,Nasal Congestion	1
330741_3	Fever,Cough,Nasal Congestion	1
334802_5	Fever,Cough,Nasal Congestion	1
241612_3	Fever,Cough,Nasal Congestion	1
60469_3	Fever,Cough,Nasal Congestion	1
283516_4	Fever,Cough,Nasal Congestion	1
404327_2	Fever,Cough,Nasal Congestion	1
137941_1	Fever,Cough,Nasal Congestion	1
95409_1	Fever,Cough,Nasal Congestion	1
68812_3	Fever,Cough,Nasal Congestion	1
87615_8	Fever,Cough,Nasal Congestion	1
59276_2	Fever,Cough,Nasal Congestion	1
105438_2	Fever,Cough,Nasal Congestion	1
48697_2	Fever,Cough,Nasal Congestion	1
24734_2	Fever,Cough,Nasal Congestion	1
85046_9	Fever,Cough,Nasal Congestion	1
290138_1	Fever,Cough,Nasal Congestion	1
261260_1	Fever,Cough,Nasal Congestion	1
286155_3	Fever,Cough,Nasal Congestion	1
119702_1	Fever,Cough,Nasal Congestion	1
251743_2	Fever,Cough,Nasal Congestion	1
212613_3	Fever,Cough,Nasal Congestion	1
35438_4	Fever,Cough,Nasal Congestion	1
65875_3	Fever,Cough,Nasal Congestion	1
309509_1	Fever,Cough,Nasal Congestion	1
74312_1	Fever,Cough,Nasal Congestion	1
170454_5	Fever,Cough,Nasal Congestion	1
5584_4	Fever,Cough,Nasal Congestion	1
288606_2	Fever,Cough,Nasal Congestion	1
304733_3	Fever,Cough,Nasal Congestion	1
122085_2	Fever,Cough,Nasal Congestion	1
312982_8	Fever,Cough,Nasal Congestion	1
319899_10	Fever,Cough,Nasal Congestion	1
293628_1	Fever,Cough,Nasal Congestion	1
200695_1	Fever,Cough,Nasal Congestion	1
150671_2	Fever,Cough,Nasal Congestion	1
269989_1	Fever,Cough,Nasal Congestion	1
145374_10	Fever,Cough,Nasal Congestion	1
215203_4	Fever,Cough,Nasal Congestion	1
205677_8	Fever,Cough,Nasal Congestion	1
399382_19	Fever,Cough,Nasal Congestion	1
35015_2	Fever,Cough,Nasal Congestion	1
185321_3	Fever,Cough,Nasal Congestion	1
209765_1	Fever,Cough,Nasal Congestion	1
48535_4	Fever,Cough,Nasal Congestion	1
380290_6	Fever,Cough,Nasal Congestion	1
95406_2	Fever,Cough,Nasal Congestion	1
182990_1	Fever,Cough,Nasal Congestion	1
248759_4	Fever,Cough,Nasal Congestion	1
179747_4	Fever,Cough,Nasal Congestion	1
113558_2	Fever,Cough,Nasal Congestion	1
311061_2	Fever,Cough,Nasal Congestion	1
41925_2	Fever,Cough,Nasal Congestion	1
70281_2	Fever,Cough,Nasal Congestion	1
305250_2	Fever,Cough,Nasal Congestion	1
270862_1	Fever,Cough,Nasal Congestion	1
316639_8	Fever,Cough,Nasal Congestion	1
203901_1	Fever,Cough,Nasal Congestion	1
298359_6	Fever,Cough,Nasal Congestion	1
120499_2	Fever,Cough,Nasal Congestion	1
120520_2	Fever,Cough,Nasal Congestion	1
300909_1	Fever,Cough,Nasal Congestion	1
217396_2	Fever,Cough,Nasal Congestion	1
261951_2	Fever,Cough,Nasal Congestion	1
58631_4	Fever,Cough,Nasal Congestion	1
278865_1	Fever,Cough,Nasal Congestion	1
13846_1	Fever,Cough,Nasal Congestion	1
69394_2	Fever,Cough,Nasal Congestion	1
291688_3	Fever,Cough,Nasal Congestion	1
292181_2	Fever,Cough,Nasal Congestion	1
181813_1	Fever,Cough,Nasal Congestion	1
266522_1	Fever,Cough,Nasal Congestion	1
321697_1	Fever,Cough,Nasal Congestion	1
208019_2	Fever,Cough,Nasal Congestion	1
244657_7	Fever,Cough,Nasal Congestion	1
98248_6	Fever,Cough,Nasal Congestion	1
16349_1	Fever,Cough,Nasal Congestion	1
84694_1	Fever,Cough,Nasal Congestion	1
97809_1	Fever,Cough,Nasal Congestion	1
102481_2	Fever,Cough,Nasal Congestion	1
289002_3	Fever,Cough,Nasal Congestion	1
76035_6	Fever,Cough,Nasal Congestion	1
314248_2	Fever,Cough,Nasal Congestion	1
107222_9	Fever,Cough,Nasal Congestion	1
199599_2	Fever,Cough,Nasal Congestion	1
270461_4	Fever,Cough,Nasal Congestion	1
95316_1	Fever,Cough,Nasal Congestion	1
227655_2	Fever,Cough,Nasal Congestion	1
68822_3	Fever,Cough,Nasal Congestion	1
76516_2	Fever,Cough,Nasal Congestion	1
188429_9	Fever,Cough,Nasal Congestion	1
200522_1	Fever,Cough,Nasal Congestion	1
185264_2	Fever,Cough,Nasal Congestion	1
81076_4	Fever,Cough,Nasal Congestion	1
31319_5	Fever,Cough,Nasal Congestion	1
204719_7	Fever,Cough,Nasal Congestion	1
295601_3	Fever,Cough,Nasal Congestion	1
173413_1	Fever,Cough,Nasal Congestion	1
46601_1	Fever,Cough,Nasal Congestion	1
105472_2	Fever,Cough,Nasal Congestion	1
294694_2	Fever,Cough,Nasal Congestion	1
253939_2	Fever,Cough,Nasal Congestion	1
321690_1	Fever,Cough,Nasal Congestion	1
72458_3	Fever,Cough,Nasal Congestion	1
154013_16	Fever,Cough,Nasal Congestion	1
294228_4	Fever,Cough,Nasal Congestion	1
86371_4	Fever,Cough,Nasal Congestion	1
88887_3	Fever,Cough,Nasal Congestion	1
130272_10	Fever,Cough,Nasal Congestion	1
151382_1	Fever,Cough,Nasal Congestion	1
304349_6	Fever,Cough,Nasal Congestion	1
129721_1	Fever,Cough,Nasal Congestion	1
100479_1	Fever,Cough,Nasal Congestion	1
213487_1	Fever,Cough,Nasal Congestion	1
11019_2	Fever,Cough,Nasal Congestion	1
231940_1	Fever,Cough,Nasal Congestion	1
3417_2	Fever,Cough,Nasal Congestion	1
129861_6	Fever,Cough,Nasal Congestion	1
208782_2	Fever,Cough,Nasal Congestion	1
351044_2	Fever,Cough,Nasal Congestion	1
148515_14	Fever,Cough,Nasal Congestion	1
375244_5	Fever,Cough,Nasal Congestion	1
79526_8	Fever,Cough,Nasal Congestion	1
326316_1	Fever,Cough,Nasal Congestion	1
489484_4	Fever,Cough,Nasal Congestion	1
286371_5	Fever,Cough,Nasal Congestion	1
273917_1	Fever,Cough,Nasal Congestion	1
82508_11	Fever,Cough,Nasal Congestion	1
13710_2	Fever,Cough,Nasal Congestion	1
45942_1	Fever,Cough,Nasal Congestion	1
222351_9	Fever,Cough,Nasal Congestion	1
257981_21	Fever,Cough,Nasal Congestion	1
277871_2	Fever,Cough,Nasal Congestion	1
83853_4	Fever,Cough,Nasal Congestion	1
356552_4	Fever,Cough,Nasal Congestion	1
93901_7	Fever,Cough,Nasal Congestion	1
120547_1	Fever,Cough,Nasal Congestion	1
53443_5	Fever,Cough,Nasal Congestion	1
316688_4	Fever,Cough,Nasal Congestion	1
339127_13	Fever,Cough,Nasal Congestion	1
376845_3	Fever,Cough,Nasal Congestion	1
302109_4	Fever,Cough,Nasal Congestion	1
134431_2	Fever,Cough,Nasal Congestion	1
141815_4	Fever,Cough,Nasal Congestion	1
142541_3	Fever,Cough,Nasal Congestion	1
269447_1	Fever,Cough,Nasal Congestion	1
44263_1	Fever,Cough,Nasal Congestion	1
143506_12	Fever,Cough,Nasal Congestion	1
118852_11	Fever,Cough,Nasal Congestion	1
266559_2	Fever,Cough,Nasal Congestion	1
100399_1	Fever,Cough,Nasal Congestion	1
310309_2	Fever,Cough,Nasal Congestion	1
228579_3	Fever,Cough,Nasal Congestion	1
294413_5	Fever,Cough,Nasal Congestion	1
303105_6	Fever,Cough,Nasal Congestion	1
90441_2	Fever,Cough,Nasal Congestion	1
107090_3	Fever,Cough,Nasal Congestion	1
145180_1	Fever,Cough,Nasal Congestion	1
311352_8	Fever,Cough,Nasal Congestion	1
268569_2	Fever,Cough,Nasal Congestion	1
283517_3	Fever,Cough,Nasal Congestion	1
279810_5	Fever,Cough,Nasal Congestion	1
213173_1	Fever,Cough,Nasal Congestion	1
67132_10	Fever,Cough,Nasal Congestion	1
298413_1	Fever,Cough,Nasal Congestion	1
146094_3	Fever,Cough,Nasal Congestion	1
131718_7	Fever,Cough,Nasal Congestion	1
8539_7	Fever,Cough,Nasal Congestion	1
68947_7	Fever,Cough,Nasal Congestion	1
21618_1	Fever,Cough,Nasal Congestion	1
22429_1	Fever,Cough,Nasal Congestion	1
230845_7	Fever,Cough,Nasal Congestion	1
162713_9	Fever,Cough,Nasal Congestion	1
233701_4	Fever,Cough,Nasal Congestion	1
376452_3	Fever,Cough,Nasal Congestion	1
54171_1	Fever,Cough,Nasal Congestion	1
266105_3	Fever,Cough,Nasal Congestion	1
343581_7	Fever,Cough,Nasal Congestion	1
2910_1	Fever,Cough,Nasal Congestion	1
318347_3	Fever,Cough,Nasal Congestion	1
20654_2	Fever,Cough,Nasal Congestion	1
268963_1	Fever,Cough,Nasal Congestion	1
109875_1	Fever,Cough,Nasal Congestion	1
156583_2	Fever,Cough,Nasal Congestion	1
311396_21	Fever,Cough,Nasal Congestion	1
25215_1	Fever,Cough,Nasal Congestion	1
33363_5	Fever,Cough,Nasal Congestion	1
256183_4	Fever,Cough,Nasal Congestion	1
188531_1	Fever,Cough,Nasal Congestion	1
42556_2	Fever,Cough,Nasal Congestion	1
29900_1	Fever,Cough,Nasal Congestion	1
22887_4	Fever,Cough,Nasal Congestion	1
69787_21	Fever,Cough,Nasal Congestion	1
235424_1	Fever,Cough,Nasal Congestion	1
208828_11	Fever,Cough,Nasal Congestion	1
185797_1	Fever,Cough,Nasal Congestion	1
228601_2	Fever,Cough,Nasal Congestion	1
199556_2	Fever,Cough,Nasal Congestion	1
296542_3	Fever,Cough,Nasal Congestion	1
105294_1	Fever,Cough,Nasal Congestion	1
158112_2	Fever,Cough,Nasal Congestion	1
170919_2	Fever,Cough,Nasal Congestion	1
272546_1	Fever,Cough,Nasal Congestion	1
372174_7	Fever,Cough,Nasal Congestion	1
260023_1	Fever,Cough,Nasal Congestion	1
171708_16	Fever,Cough,Nasal Congestion	1
66931_14	Fever,Cough,Nasal Congestion	1
256625_1	Fever,Cough,Nasal Congestion	1
256677_2	Fever,Cough,Nasal Congestion	1
188014_1	Fever,Cough,Nasal Congestion	1
176475_1	Fever,Cough,Nasal Congestion	1
256630_1	Fever,Cough,Nasal Congestion	1
105146_2	Fever,Cough,Nasal Congestion	1
191557_2	Fever,Cough,Nasal Congestion	1
3447_7	Fever,Cough,Nasal Congestion	1
138672_1	Fever,Cough,Nasal Congestion	1
49720_2	Fever,Cough,Nasal Congestion	1
82939_20	Fever,Cough,Nasal Congestion	1
109862_2	Fever,Cough,Nasal Congestion	1
188453_9	Fever,Cough,Nasal Congestion	1
97799_10	Fever,Cough,Nasal Congestion	1
45828_2	Fever,Cough,Nasal Congestion	1
19232_2	Fever,Cough,Nasal Congestion	1
190302_1	Fever,Cough,Nasal Congestion	1
51624_2	Fever,Cough,Nasal Congestion	1
28935_1	Fever,Cough,Nasal Congestion	1
10058_2	Fever,Cough,Nasal Congestion	1
76669_1	Fever,Cough,Nasal Congestion	1
229408_4	Fever,Cough,Nasal Congestion	1
189969_3	Fever,Cough,Nasal Congestion	1
159819_2	Fever,Cough,Nasal Congestion	1
238880_2	Fever,Cough,Nasal Congestion	1
203635_2	Fever,Cough,Nasal Congestion	1
54529_2	Fever,Cough,Nasal Congestion	1
197501_1	Fever,Cough,Nasal Congestion	1
300109_8	Fever,Cough,Nasal Congestion	1
193022_1	Fever,Cough,Nasal Congestion	1
181249_1	Fever,Cough,Nasal Congestion	1
325046_1	Fever,Cough,Nasal Congestion	1
169359_4	Fever,Cough,Nasal Congestion	1
147031_15	Fever,Cough,Nasal Congestion	1
87314_7	Fever,Cough,Nasal Congestion	1
171782_1	Fever,Cough,Nasal Congestion	1
312710_5	Fever,Cough,Nasal Congestion	1
182990_7	Fever,Cough,Nasal Congestion	1
28353_1	Fever,Cough,Nasal Congestion	1
342589_17	Fever,Cough,Nasal Congestion	1
311880_1	Fever,Cough,Nasal Congestion	1
57421_1	Fever,Cough,Nasal Congestion	1
193054_1	Fever,Cough,Nasal Congestion	1
376798_3	Fever,Cough,Nasal Congestion	1
47014_10	Fever,Cough,Nasal Congestion	1
330853_4	Fever,Cough,Nasal Congestion	1
28379_1	Fever,Cough,Nasal Congestion	1
226847_1	Fever,Cough,Nasal Congestion	1
272497_4	Fever,Cough,Nasal Congestion	1
174754_2	Fever,Cough,Nasal Congestion	1
308780_2	Fever,Cough,Nasal Congestion	1
4471_1	Fever,Cough,Nasal Congestion	1
6293_4	Fever,Cough,Nasal Congestion	1
329257_3	Fever,Cough,Nasal Congestion	1
39334_8	Fever,Cough,Nasal Congestion	1
275138_5	Fever,Cough,Nasal Congestion	1
320047_1	Fever,Cough,Nasal Congestion	1
53818_15	Fever,Cough,Nasal Congestion	1
296327_4	Fever,Cough,Nasal Congestion	1
288497_6	Fever,Cough,Nasal Congestion	1
58319_1	Fever,Cough,Nasal Congestion	1
72152_5	Fever,Cough,Nasal Congestion	1
178332_2	Fever,Cough,Nasal Congestion	1
192027_1	Fever,Cough,Nasal Congestion	1
24584_2	Fever,Cough,Nasal Congestion	1
129854_1	Fever,Cough,Nasal Congestion	1
114226_1	Fever,Cough,Nasal Congestion	1
275756_2	Fever,Cough,Nasal Congestion	1
160864_1	Fever,Cough,Nasal Congestion	1
91832_8	Fever,Cough,Nasal Congestion	1
202616_1	Fever,Cough,Nasal Congestion	1
157410_4	Fever,Cough,Nasal Congestion	1
74573_1	Fever,Cough,Nasal Congestion	1
49303_28	Fever,Cough,Nasal Congestion	1
36307_3	Fever,Cough,Nasal Congestion	1
203755_2	Fever,Cough,Nasal Congestion	1
304372_4	Fever,Cough,Nasal Congestion	1
28013_2	Fever,Cough,Nasal Congestion	1
55533_4	Fever,Cough,Nasal Congestion	1
494947_11	Fever,Cough,Nasal Congestion	1
465987_1	Fever,Cough,Nasal Congestion	1
188968_1	Fever,Cough,Nasal Congestion	1
13698_5	Fever,Cough,Nasal Congestion	1
181006_1	Fever,Cough,Nasal Congestion	1
100402_3	Fever,Cough,Nasal Congestion	1
242284_1	Fever,Cough,Nasal Congestion	1
205296_7	Fever,Cough,Nasal Congestion	1
84721_5	Fever,Cough,Nasal Congestion	1
146992_1	Fever,Cough,Nasal Congestion	1
114275_1	Fever,Cough,Nasal Congestion	1
149621_6	Fever,Cough,Nasal Congestion	1
200657_1	Fever,Cough,Nasal Congestion	1
57320_1	Fever,Cough,Nasal Congestion	1
255417_7	Fever,Cough,Nasal Congestion	1
45989_1	Fever,Cough,Nasal Congestion	1
207878_7	Fever,Cough,Nasal Congestion	1
186976_2	Fever,Cough,Nasal Congestion	1
244111_1	Fever,Cough,Nasal Congestion	1
215440_2	Fever,Cough,Nasal Congestion	1
24672_2	Fever,Cough,Nasal Congestion	1
283229_2	Fever,Cough,Nasal Congestion	1
49733_3	Fever,Cough,Nasal Congestion	1
56389_1	Fever,Cough,Nasal Congestion	1
109773_2	Fever,Cough,Nasal Congestion	1
232861_12	Fever,Cough,Nasal Congestion	1
10350_1	Fever,Cough,Nasal Congestion	1
74865_6	Fever,Cough,Nasal Congestion	1
184562_12	Fever,Cough,Nasal Congestion	1
160632_1	Fever,Cough,Nasal Congestion	1
56527_6	Fever,Cough,Nasal Congestion	1
231948_1	Fever,Cough,Nasal Congestion	1
334763_14	Fever,Cough,Nasal Congestion	1
284228_7	Fever,Cough,Nasal Congestion	1
107140_2	Fever,Cough,Nasal Congestion	1
60016_1	Fever,Cough,Nasal Congestion	1
6599_2	Fever,Cough,Nasal Congestion	1
30248_1	Fever,Cough,Nasal Congestion	1
139247_1	Fever,Cough,Nasal Congestion	1
270446_9	Fever,Cough,Nasal Congestion	1
193095_1	Fever,Cough,Nasal Congestion	1
247278_8	Fever,Cough,Nasal Congestion	1
145926_2	Fever,Cough,Nasal Congestion	1
250768_9	Fever,Cough,Nasal Congestion	1
137724_18	Fever,Cough,Nasal Congestion	1
232010_3	Fever,Cough,Nasal Congestion	1
98641_1	Fever,Cough,Nasal Congestion	1
433945_17	Fever,Cough,Nasal Congestion	1
126762_8	Fever,Cough,Nasal Congestion	1
105959_4	Fever,Cough,Nasal Congestion	1
151289_1	Fever,Cough,Nasal Congestion	1
286887_1	Fever,Cough,Nasal Congestion	1
29943_1	Fever,Cough,Nasal Congestion	1
56240_1	Fever,Cough,Nasal Congestion	1
196286_5	Fever,Cough,Nasal Congestion	1
187865_1	Fever,Cough,Nasal Congestion	1
176437_2	Fever,Cough,Nasal Congestion	1
176501_16	Fever,Cough,Nasal Congestion	1
46543_1	Fever,Cough,Nasal Congestion	1
199339_1	Fever,Cough,Nasal Congestion	1
106071_4	Fever,Cough,Nasal Congestion	1
141053_5	Fever,Cough,Nasal Congestion	1
279184_21	Fever,Cough,Nasal Congestion	1
51210_1	Fever,Cough,Nasal Congestion	1
138307_1	Fever,Cough,Nasal Congestion	1
163262_1	Fever,Cough,Nasal Congestion	1
295378_9	Fever,Cough,Nasal Congestion	1
283716_1	Fever,Cough,Nasal Congestion	1
297009_2	Fever,Cough,Nasal Congestion	1
192953_2	Fever,Cough,Nasal Congestion	1
156417_5	Fever,Cough,Nasal Congestion	1
146053_2	Fever,Cough,Nasal Congestion	1
53177_1	Fever,Cough,Nasal Congestion	1
191171_2	Fever,Cough,Nasal Congestion	1
49738_1	Fever,Cough,Nasal Congestion	1
197598_2	Fever,Cough,Nasal Congestion	1
277714_5	Fever,Cough,Nasal Congestion	1
111577_1	Fever,Cough,Nasal Congestion	1
241700_9	Fever,Cough,Nasal Congestion	1
182914_3	Fever,Cough,Nasal Congestion	1
297490_11	Fever,Cough,Nasal Congestion	1
229364_4	Fever,Cough,Nasal Congestion	1
138292_1	Fever,Cough,Nasal Congestion	1
379858_3	Fever,Cough,Nasal Congestion	1
22_2	Fever,Cough,Nasal Congestion	1
313391_19	Fever,Cough,Nasal Congestion	1
59988_2	Fever,Cough,Nasal Congestion	1
313082_3	Fever,Cough,Nasal Congestion	1
207481_2	Fever,Cough,Nasal Congestion	1
212503_2	Fever,Cough,Nasal Congestion	1
46015_3	Fever,Cough,Nasal Congestion	1
314238_6	Fever,Cough,Nasal Congestion	1
300948_1	Fever,Cough,Nasal Congestion	1
130164_3	Fever,Cough,Nasal Congestion	1
418831_7	Fever,Cough,Nasal Congestion	1
350544_7	Fever,Cough,Nasal Congestion	1
208155_2	Fever,Cough,Nasal Congestion	1
93231_7	Fever,Cough,Nasal Congestion	1
52015_1	Fever,Cough,Nasal Congestion	1
313314_8	Fever,Cough,Nasal Congestion	1
95753_2	Fever,Cough,Nasal Congestion	1
312053_8	Fever,Cough,Nasal Congestion	1
319150_15	Fever,Cough,Nasal Congestion	1
191323_5	Fever,Cough,Nasal Congestion	1
183141_1	Fever,Cough,Nasal Congestion	1
355645_6	Fever,Cough,Nasal Congestion	1
302480_10	Fever,Cough,Nasal Congestion	1
117121_2	Fever,Cough,Nasal Congestion	1
180974_1	Fever,Cough,Nasal Congestion	1
388264_4	Fever,Cough,Nasal Congestion	1
300444_2	Fever,Cough,Nasal Congestion	1
295113_7	Fever,Cough,Nasal Congestion	1
424151_5	Fever,Cough,Nasal Congestion	1
298040_3	Fever,Cough,Nasal Congestion	1
298399_3	Fever,Cough,Nasal Congestion	1
265835_1	Fever,Cough,Nasal Congestion	1
293761_4	Fever,Cough,Nasal Congestion	1
277874_4	Fever,Cough,Nasal Congestion	1
327468_5	Fever,Cough,Nasal Congestion	1
42364_1	Fever,Cough,Nasal Congestion	1
133599_1	Fever,Cough,Nasal Congestion	1
117044_6	Fever,Cough,Nasal Congestion	1
200146_4	Fever,Cough,Nasal Congestion	1
129768_3	Fever,Cough,Nasal Congestion	1
317495_6	Fever,Cough,Nasal Congestion	1
292884_10	Fever,Cough,Nasal Congestion	1
282973_18	Fever,Cough,Nasal Congestion	1
102425_2	Fever,Cough,Nasal Congestion	1
379683_5	Fever,Cough,Nasal Congestion	1
127761_1	Fever,Cough,Nasal Congestion	1
204944_2	Fever,Cough,Nasal Congestion	1
75213_11	Fever,Cough,Nasal Congestion	1
355837_10	Fever,Cough,Nasal Congestion	1
54945_4	Fever,Cough,Nasal Congestion	1
13995_3	Fever,Cough,Nasal Congestion	1
18339_9	Fever,Cough,Nasal Congestion	1
316479_15	Fever,Cough,Nasal Congestion	1
315953_2	Fever,Cough,Nasal Congestion	1
384158_5	Fever,Cough,Nasal Congestion	1
29188_3	Fever,Cough,Nasal Congestion	1
209747_2	Fever,Cough,Nasal Congestion	1
307064_4	Fever,Cough,Nasal Congestion	1
203448_2	Fever,Cough,Nasal Congestion	1
59491_8	Fever,Cough,Nasal Congestion	1
47362_12	Fever,Cough,Nasal Congestion	1
187835_4	Fever,Cough,Nasal Congestion	1
2575_3	Fever,Cough,Nasal Congestion	1
318479_3	Fever,Cough,Nasal Congestion	1
100305_12	Fever,Cough,Nasal Congestion	1
23407_1	Fever,Cough,Nasal Congestion	1
172756_6	Fever,Cough,Nasal Congestion	1
44964_5	Fever,Cough,Nasal Congestion	1
133880_2	Fever,Cough,Nasal Congestion	1
230125_1	Fever,Cough,Nasal Congestion	1
324736_2	Fever,Cough,Nasal Congestion	1
32913_1	Fever,Cough,Nasal Congestion	1
423447_2	Fever,Cough,Nasal Congestion	1
501007_1	Fever,Cough,Nasal Congestion	1
402514_2	Fever,Cough,Nasal Congestion	1
353002_1	Fever,Cough,Nasal Congestion	1
332573_1	Fever,Cough,Nasal Congestion	1
364989_2	Fever,Cough,Nasal Congestion	1
167817_2	Fever,Cough,Nasal Congestion	1
128299_3	Fever,Cough,Nasal Congestion	1
5021_4	Fever,Cough,Nasal Congestion	1
157533_21	Fever,Cough,Nasal Congestion	1
288571_4	Fever,Cough,Nasal Congestion	1
469869_2	Fever,Cough,Nasal Congestion	1
328745_1	Fever,Cough,Nasal Congestion	1
430335_1	Fever,Cough,Nasal Congestion	1
436614_1	Fever,Cough,Nasal Congestion	1
471684_3	Fever,Cough,Nasal Congestion	1
150554_1	Fever,Cough,Nasal Congestion	1
371816_4	Fever,Cough,Nasal Congestion	1
253101_3	Fever,Cough,Nasal Congestion	1
63966_2	Fever,Cough,Nasal Congestion	1
14620_1	Fever,Cough,Nasal Congestion	1
410221_1	Fever,Cough,Nasal Congestion	1
232693_12	Fever,Cough,Nasal Congestion	1
149918_3	Fever,Cough,Nasal Congestion	1
375441_1	Fever,Cough,Nasal Congestion	1
18528_10	Fever,Cough,Nasal Congestion	1
249890_3	Fever,Cough,Nasal Congestion	1
303695_1	Fever,Cough,Nasal Congestion	1
288702_8	Fever,Cough,Nasal Congestion	1
47375_10	Fever,Cough,Nasal Congestion	1
403775_5	Fever,Cough,Nasal Congestion	1
431347_1	Fever,Cough,Nasal Congestion	1
391761_10	Fever,Cough,Nasal Congestion	1
67880_1	Fever,Cough,Nasal Congestion	1
252289_1	Fever,Cough,Nasal Congestion	1
439611_1	Fever,Cough,Nasal Congestion	1
84618_6	Fever,Cough,Nasal Congestion	1
164427_4	Fever,Cough,Nasal Congestion	1
351931_8	Fever,Cough,Nasal Congestion	1
53260_16	Fever,Cough,Nasal Congestion	1
298740_13	Fever,Cough,Nasal Congestion	1
483525_2	Fever,Cough,Nasal Congestion	1
299245_4	Fever,Cough,Nasal Congestion	1
48719_12	Fever,Cough,Nasal Congestion	1
477061_1	Fever,Cough,Nasal Congestion	1
17911_1	Fever,Cough,Nasal Congestion	1
26761_2	Fever,Cough,Nasal Congestion	1
47387_2	Fever,Cough,Nasal Congestion	1
124590_3	Fever,Cough,Nasal Congestion	1
105529_2	Fever,Cough,Nasal Congestion	1
97431_8	Fever,Cough,Nasal Congestion	1
367500_4	Fever,Cough,Nasal Congestion	1
79709_2	Fever,Cough,Nasal Congestion	1
74766_1	Fever,Cough,Nasal Congestion	1
316887_1	Fever,Cough,Nasal Congestion	1
300222_3	Fever,Cough,Nasal Congestion	1
128088_1	Fever,Cough,Nasal Congestion	1
328080_10	Fever,Cough,Nasal Congestion	1
88164_2	Fever,Cough,Nasal Congestion	1
271932_4	Fever,Cough,Nasal Congestion	1
298291_7	Fever,Cough,Nasal Congestion	1
199824_9	Fever,Cough,Nasal Congestion	1
383833_3	Fever,Cough,Nasal Congestion	1
463010_1	Fever,Cough,Nasal Congestion	1
207533_4	Fever,Cough,Nasal Congestion	1
322752_9	Fever,Cough,Nasal Congestion	1
178098_1	Fever,Cough,Nasal Congestion	1
248952_10	Fever,Cough,Nasal Congestion	1
332765_14	Fever,Cough,Nasal Congestion	1
276156_2	Fever,Cough,Nasal Congestion	1
110056_3	Fever,Cough,Nasal Congestion	1
373311_2	Fever,Cough,Nasal Congestion	1
121401_1	Fever,Cough,Nasal Congestion	1
107381_20	Fever,Cough,Nasal Congestion	1
396029_7	Fever,Cough,Nasal Congestion	1
133472_12	Fever,Cough,Nasal Congestion	1
214242_3	Fever,Cough,Nasal Congestion	1
162753_3	Fever,Cough,Nasal Congestion	1
325435_10	Fever,Cough,Nasal Congestion	1
313561_4	Fever,Cough,Nasal Congestion	1
311238_2	Fever,Cough,Nasal Congestion	1
355101_2	Fever,Cough,Nasal Congestion	1
40698_3	Fever,Cough,Nasal Congestion	1
336581_7	Fever,Cough,Nasal Congestion	1
250152_6	Fever,Cough,Nasal Congestion	1
227136_4	Fever,Cough,Nasal Congestion	1
175681_2	Fever,Cough,Nasal Congestion	1
96324_4	Fever,Cough,Nasal Congestion	1
368370_3	Fever,Cough,Nasal Congestion	1
119611_2	Fever,Cough,Nasal Congestion	1
214592_16	Fever,Cough,Nasal Congestion	1
288322_1	Fever,Cough,Nasal Congestion	1
351064_1	Fever,Cough,Nasal Congestion	1
293047_1	Fever,Cough,Nasal Congestion	1
101658_12	Fever,Cough,Nasal Congestion	1
17088_2	Fever,Cough,Nasal Congestion	1
47994_3	Fever,Cough,Nasal Congestion	1
382114_4	Fever,Cough,Nasal Congestion	1
229551_2	Fever,Cough,Nasal Congestion	1
186199_1	Fever,Cough,Nasal Congestion	1
97117_10	Fever,Cough,Nasal Congestion	1
195656_1	Fever,Cough,Nasal Congestion	1
384443_3	Fever,Cough,Nasal Congestion	1
305427_6	Fever,Cough,Nasal Congestion	1
252_1	Fever,Cough,Nasal Congestion	1
197105_2	Fever,Cough,Nasal Congestion	1
19461_16	Fever,Cough,Nasal Congestion	1
288337_7	Fever,Cough,Nasal Congestion	1
47310_1	Fever,Cough,Nasal Congestion	1
205677_9	Fever,Cough,Nasal Congestion	1
273366_2	Fever,Cough,Nasal Congestion	1
380283_2	Fever,Cough,Nasal Congestion	1
417360_4	Fever,Cough,Nasal Congestion	1
285688_8	Fever,Cough,Nasal Congestion	1
209251_15	Fever,Cough,Nasal Congestion	1
108969_1	Fever,Cough,Nasal Congestion	1
215650_4	Fever,Cough,Nasal Congestion	1
265821_4	Fever,Cough,Nasal Congestion	1
220913_4	Fever,Cough,Nasal Congestion	1
178104_1	Fever,Cough,Nasal Congestion	1
422809_5	Fever,Cough,Nasal Congestion	1
115912_11	Fever,Cough,Nasal Congestion	1
201725_13	Fever,Cough,Nasal Congestion	1
264797_1	Fever,Cough,Nasal Congestion	1
17118_1	Fever,Cough,Nasal Congestion	1
212511_7	Fever,Cough,Nasal Congestion	1
221289_2	Fever,Cough,Nasal Congestion	1
156433_1	Fever,Cough,Nasal Congestion	1
426705_9	Fever,Cough,Nasal Congestion	1
157196_7	Fever,Cough,Nasal Congestion	1
60263_9	Fever,Cough,Nasal Congestion	1
561_1	Fever,Cough,Nasal Congestion	1
258334_3	Fever,Cough,Nasal Congestion	1
188020_2	Fever,Cough,Nasal Congestion	1
278627_1	Fever,Cough,Nasal Congestion	1
326132_9	Fever,Cough,Nasal Congestion	1
99783_15	Fever,Cough,Nasal Congestion	1
308023_9	Fever,Cough,Nasal Congestion	1
31268_6	Fever,Cough,Nasal Congestion	1
30878_1	Fever,Cough,Nasal Congestion	1
72115_15	Fever,Cough,Nasal Congestion	1
2586_11	Fever,Cough,Nasal Congestion	1
135381_5	Fever,Cough,Nasal Congestion	1
216662_4	Fever,Cough,Nasal Congestion	1
57680_7	Fever,Cough,Nasal Congestion	1
269443_3	Fever,Cough,Nasal Congestion	1
121290_5	Fever,Cough,Nasal Congestion	1
112442_1	Fever,Cough,Nasal Congestion	1
19805_7	Fever,Cough,Nasal Congestion	1
335473_1	Fever,Cough,Nasal Congestion	1
278612_1	Fever,Cough,Nasal Congestion	1
195288_1	Fever,Cough,Nasal Congestion	1
336312_1	Fever,Cough,Nasal Congestion	1
28437_1	Fever,Cough,Nasal Congestion	1
22754_1	Fever,Cough,Nasal Congestion	1
375199_1	Fever,Cough,Nasal Congestion	1
181280_2	Fever,Cough,Nasal Congestion	1
269944_1	Fever,Cough,Nasal Congestion	1
135291_2	Fever,Cough,Nasal Congestion	1
50625_13	Fever,Cough,Nasal Congestion	1
15803_3	Fever,Cough,Nasal Congestion	1
3674_6	Fever,Cough,Nasal Congestion	1
200042_9	Fever,Cough,Nasal Congestion	1
316652_12	Fever,Cough,Nasal Congestion	1
440166_2	Fever,Cough,Nasal Congestion	1
184120_1	Fever,Cough,Nasal Congestion	1
257301_1	Fever,Cough,Nasal Congestion	1
138231_1	Fever,Cough,Nasal Congestion	1
399271_1	Fever,Cough,Nasal Congestion	1
253892_2	Fever,Cough,Nasal Congestion	1
410670_2	Fever,Cough,Nasal Congestion	1
225535_1	Fever,Cough,Nasal Congestion	1
366728_7	Fever,Cough,Nasal Congestion	1
39580_1	Fever,Cough,Nasal Congestion	1
291384_9	Fever,Cough,Nasal Congestion	1
52488_1	Fever,Cough,Nasal Congestion	1
234170_1	Fever,Cough,Nasal Congestion	1
69399_1	Fever,Cough,Nasal Congestion	1
77344_3	Fever,Cough,Nasal Congestion	1
392855_3	Fever,Cough,Nasal Congestion	1
91670_1	Fever,Cough,Nasal Congestion	1
278309_7	Fever,Cough,Nasal Congestion	1
363476_7	Fever,Cough,Nasal Congestion	1
184734_5	Fever,Cough,Nasal Congestion	1
92346_1	Fever,Cough,Nasal Congestion	1
36926_1	Fever,Cough,Nasal Congestion	1
96785_2	Fever,Cough,Nasal Congestion	1
188029_1	Fever,Cough,Nasal Congestion	1
276683_7	Fever,Cough,Nasal Congestion	1
83364_4	Fever,Cough,Nasal Congestion	1
327045_1	Fever,Cough,Nasal Congestion	1
121651_4	Fever,Cough,Nasal Congestion	1
268777_5	Fever,Cough,Nasal Congestion	1
325475_1	Fever,Cough,Nasal Congestion	1
61284_2	Fever,Cough,Nasal Congestion	1
394406_2	Fever,Cough,Nasal Congestion	1
69132_1	Fever,Cough,Nasal Congestion	1
224709_2	Fever,Cough,Nasal Congestion	1
42771_1	Fever,Cough,Nasal Congestion	1
147038_7	Fever,Cough,Nasal Congestion	1
183915_2	Fever,Cough,Nasal Congestion	1
112883_4	Fever,Cough,Nasal Congestion	1
103765_1	Fever,Cough,Nasal Congestion	1
335868_1	Fever,Cough,Nasal Congestion	1
222826_1	Fever,Cough,Nasal Congestion	1
92169_2	Fever,Cough,Nasal Congestion	1
224260_1	Fever,Cough,Nasal Congestion	1
226562_1	Fever,Cough,Nasal Congestion	1
118143_1	Fever,Cough,Nasal Congestion	1
309585_1	Fever,Cough,Nasal Congestion	1
184579_1	Fever,Cough,Nasal Congestion	1
212833_2	Fever,Cough,Nasal Congestion	1
61484_2	Fever,Cough,Nasal Congestion	1
291136_4	Fever,Cough,Nasal Congestion	1
59803_2	Fever,Cough,Nasal Congestion	1
122852_1	Fever,Cough,Nasal Congestion	1
311957_2	Fever,Cough,Nasal Congestion	1
199059_1	Fever,Cough,Nasal Congestion	1
109169_6	Fever,Cough,Nasal Congestion	1
199026_1	Fever,Cough,Nasal Congestion	1
85164_3	Fever,Cough,Nasal Congestion	1
290783_1	Fever,Cough,Nasal Congestion	1
42583_3	Fever,Cough,Nasal Congestion	1
333811_1	Fever,Cough,Nasal Congestion	1
295991_1	Fever,Cough,Nasal Congestion	1
134592_2	Fever,Cough,Nasal Congestion	1
295378_4	Fever,Cough,Nasal Congestion	1
116198_2	Fever,Cough,Nasal Congestion	1
313476_1	Fever,Cough,Nasal Congestion	1
115363_4	Fever,Cough,Nasal Congestion	1
187459_1	Fever,Cough,Nasal Congestion	1
107_6	Fever,Cough,Nasal Congestion	1
49607_1	Fever,Cough,Nasal Congestion	1
118888_1	Fever,Cough,Nasal Congestion	1
199880_2	Fever,Cough,Nasal Congestion	1
277275_4	Fever,Cough,Nasal Congestion	1
172576_1	Fever,Cough,Nasal Congestion	1
178864_3	Fever,Cough,Nasal Congestion	1
281720_2	Fever,Cough,Nasal Congestion	1
276008_1	Fever,Cough,Nasal Congestion	1
293926_3	Fever,Cough,Nasal Congestion	1
3449_1	Fever,Cough,Nasal Congestion	1
92858_3	Fever,Cough,Nasal Congestion	1
131718_3	Fever,Cough,Nasal Congestion	1
298125_4	Fever,Cough,Nasal Congestion	1
265667_1	Fever,Cough,Nasal Congestion	1
133599_2	Fever,Cough,Nasal Congestion	1
182696_1	Fever,Cough,Nasal Congestion	1
117963_5	Fever,Cough,Nasal Congestion	1
171810_5	Fever,Cough,Nasal Congestion	1
236321_4	Fever,Cough,Nasal Congestion	1
190026_5	Fever,Cough,Nasal Congestion	1
50686_1	Fever,Cough,Nasal Congestion	1
281478_7	Fever,Cough,Nasal Congestion	1
240574_1	Fever,Cough,Nasal Congestion	1
108870_1	Fever,Cough,Nasal Congestion	1
179309_2	Fever,Cough,Nasal Congestion	1
334000_2	Fever,Cough,Nasal Congestion	1
186816_1	Fever,Cough,Nasal Congestion	1
182383_1	Fever,Cough,Nasal Congestion	1
25128_1	Fever,Cough,Nasal Congestion	1
240627_2	Fever,Cough,Nasal Congestion	1
112381_2	Fever,Cough,Nasal Congestion	1
261372_2	Fever,Cough,Nasal Congestion	1
368732_15	Fever,Cough,Nasal Congestion	1
326288_2	Fever,Cough,Nasal Congestion	1
5134_1	Fever,Cough,Nasal Congestion	1
391783_3	Fever,Cough,Nasal Congestion	1
82761_3	Fever,Cough,Nasal Congestion	1
113224_3	Fever,Cough,Nasal Congestion	1
334080_2	Fever,Cough,Nasal Congestion	1
41310_2	Fever,Cough,Nasal Congestion	1
21111_3	Fever,Cough,Nasal Congestion	1
210759_5	Fever,Cough,Nasal Congestion	1
283347_2	Fever,Cough,Nasal Congestion	1
171039_3	Fever,Cough,Nasal Congestion	1
176390_2	Fever,Cough,Nasal Congestion	1
378302_1	Fever,Cough,Nasal Congestion	1
200537_3	Fever,Cough,Nasal Congestion	1
97862_1	Fever,Cough,Nasal Congestion	1
156549_1	Fever,Cough,Nasal Congestion	1
188024_1	Fever,Cough,Nasal Congestion	1
184890_3	Fever,Cough,Nasal Congestion	1
295962_9	Fever,Cough,Nasal Congestion	1
190892_1	Fever,Cough,Nasal Congestion	1
91180_8	Fever,Cough,Nasal Congestion	1
14046_3	Fever,Cough,Nasal Congestion	1
39327_2	Fever,Cough,Nasal Congestion	1
176478_1	Fever,Cough,Nasal Congestion	1
175577_4	Fever,Cough,Nasal Congestion	1
197566_2	Fever,Cough,Nasal Congestion	1
234951_2	Fever,Cough,Nasal Congestion	1
120331_1	Fever,Cough,Nasal Congestion	1
238958_7	Fever,Cough,Nasal Congestion	1
334876_8	Fever,Cough,Nasal Congestion	1
176366_3	Fever,Cough,Nasal Congestion	1
195305_1	Fever,Cough,Nasal Congestion	1
278312_1	Fever,Cough,Nasal Congestion	1
168229_6	Fever,Cough,Nasal Congestion	1
7092_1	Fever,Cough,Nasal Congestion	1
253934_2	Fever,Cough,Nasal Congestion	1
2955_2	Fever,Cough,Nasal Congestion	1
270009_2	Fever,Cough,Nasal Congestion	1
125260_3	Fever,Cough,Nasal Congestion	1
253805_4	Fever,Cough,Nasal Congestion	1
130225_6	Fever,Cough,Nasal Congestion	1
50752_11	Fever,Cough,Nasal Congestion	1
190009_1	Fever,Cough,Nasal Congestion	1
190966_1	Fever,Cough,Nasal Congestion	1
160810_2	Fever,Cough,Nasal Congestion	1
166839_1	Fever,Cough,Nasal Congestion	1
182787_2	Fever,Cough,Nasal Congestion	1
15763_3	Fever,Cough,Nasal Congestion	1
166061_2	Fever,Cough,Nasal Congestion	1
77428_2	Fever,Cough,Nasal Congestion	1
251327_3	Fever,Cough,Nasal Congestion	1
355239_2	Fever,Cough,Nasal Congestion	1
168271_1	Fever,Cough,Nasal Congestion	1
23461_11	Fever,Cough,Nasal Congestion	1
185986_8	Fever,Cough,Nasal Congestion	1
60498_6	Fever,Cough,Nasal Congestion	1
350910_1	Fever,Cough,Nasal Congestion	1
145221_4	Fever,Cough,Nasal Congestion	1
131017_3	Fever,Cough,Nasal Congestion	1
33145_1	Fever,Cough,Nasal Congestion	1
268002_2	Fever,Cough,Nasal Congestion	1
222714_1	Fever,Cough,Nasal Congestion	1
305488_1	Fever,Cough,Nasal Congestion	1
323756_5	Fever,Cough,Nasal Congestion	1
167386_5	Fever,Cough,Nasal Congestion	1
173690_8	Fever,Cough,Nasal Congestion	1
35270_8	Fever,Cough,Nasal Congestion	1
249595_5	Fever,Cough,Nasal Congestion	1
26786_7	Fever,Cough,Nasal Congestion	1
124864_2	Fever,Cough,Nasal Congestion	1
216141_2	Fever,Cough,Nasal Congestion	1
109380_6	Fever,Cough,Nasal Congestion	1
291189_2	Fever,Cough,Nasal Congestion	1
217083_4	Fever,Cough,Nasal Congestion	1
39092_4	Fever,Cough,Nasal Congestion	1
289200_4	Fever,Cough,Nasal Congestion	1
102403_1	Fever,Cough,Nasal Congestion	1
156569_3	Fever,Cough,Nasal Congestion	1
474630_1	Fever,Cough,Vomiting	1
445422_2	Fever,Cough,Vomiting	1
238352_1	Fever,Cough,Vomiting	1
341392_1	Fever,Cough,Vomiting	1
228368_1	Fever,Cough,Vomiting	3
5245_1	Fever,Cough,Vomiting	1
29759_7	Fever,Cough,Vomiting	1
400589_1	Fever,Cough,Vomiting	1
394586_8	Fever,Cough,Vomiting	3
467096_1	Fever,Cough,Vomiting	1
449529_2	Fever,Cough,Vomiting	1
73798_1	Fever,Cough,Vomiting	1
348680_1	Fever,Cough,Vomiting	3
315608_12	Fever,Cough,Vomiting	2
27818_3	Fever,Cough,Vomiting	1
335161_14	Fever,Cough,Vomiting	3
329683_7	Fever,Cough,Vomiting	2
74922_6	Fever,Cough,Vomiting	1
204893_9	Fever,Cough,Vomiting	1
306124_14	Fever,Cough,Vomiting	3
50430_2	Fever,Cough,Vomiting	1
49228_6	Fever,Cough,Vomiting	2
125358_3	Fever,Cough,Vomiting	1
208115_2	Fever,Cough,Vomiting	1
283631_2	Fever,Cough,Vomiting	1
63423_7	Fever,Cough,Vomiting	1
323964_4	Fever,Cough,Vomiting	1
349806_40	Fever,Cough,Vomiting	1
165939_1	Fever,Cough,Vomiting	1
474524_1	Fever,Cough,Vomiting	1
495780_1	Fever,Cough,Vomiting	1
466293_1	Fever,Cough,Vomiting	1
461468_1	Fever,Cough,Vomiting	1
308729_1	Fever,Cough,Vomiting	1
501507_1	Fever,Cough,Vomiting	1
348109_1	Fever,Cough,Vomiting	1
221864_1	Fever,Cough,Vomiting	1
242164_3	Fever,Cough,Vomiting	1
340284_2	Fever,Cough,Vomiting	1
456706_1	Fever,Cough,Vomiting	1
451071_2	Fever,Cough,Vomiting	1
193919_1	Fever,Cough,Vomiting	1
429402_3	Fever,Cough,Vomiting	3
120705_2	Fever,Cough,Vomiting	1
240040_1	Fever,Cough,Vomiting	1
434748_4	Fever,Cough,Vomiting	1
448715_1	Fever,Cough,Vomiting	1
293331_1	Fever,Cough,Vomiting	1
226241_4	Fever,Cough,Vomiting	1
7894_2	Fever,Cough,Vomiting	1
372015_1	Fever,Cough,Vomiting	1
149935_3	Fever,Cough,Vomiting	1
113611_3	Fever,Cough,Vomiting	1
84937_2	Fever,Cough,Vomiting	1
138063_6	Fever,Cough,Vomiting	1
442138_4	Fever,Cough,Vomiting	1
456068_2	Fever,Cough,Vomiting	1
245760_8	Fever,Cough,Vomiting	1
429535_1	Fever,Cough,Vomiting	1
459070_1	Fever,Cough,Vomiting	1
279394_2	Fever,Cough,Vomiting	1
336154_3	Fever,Cough,Vomiting	1
319958_2	Fever,Cough,Vomiting	1
421237_3	Fever,Cough,Vomiting	1
344911_1	Fever,Cough,Vomiting	1
243023_1	Fever,Cough,Vomiting	1
128198_2	Fever,Cough,Vomiting	1
468639_1	Fever,Cough,Vomiting	3
74818_5	Fever,Cough,Vomiting	1
156024_1	Fever,Cough,Vomiting	1
205416_2	Fever,Cough,Vomiting	1
374669_1	Fever,Cough,Vomiting	1
425000_5	Fever,Cough,Vomiting	1
150702_4	Fever,Cough,Vomiting	1
98299_1	Fever,Cough,Vomiting	1
344373_2	Fever,Cough,Vomiting	1
200686_4	Fever,Cough,Vomiting	1
341372_3	Fever,Cough,Vomiting	1
206299_5	Fever,Cough,Vomiting	1
316975_2	Fever,Cough,Vomiting	1
6995_5	Fever,Cough,Vomiting	1
249532_5	Fever,Cough,Vomiting	1
497371_3	Fever,Cough,Vomiting	3
365007_1	Fever,Cough,Vomiting	3
382148_3	Fever,Cough,Vomiting	1
373596_1	Fever,Cough,Vomiting	1
307705_3	Fever,Cough,Vomiting	1
228061_3	Fever,Cough,Vomiting	1
377248_4	Fever,Cough,Vomiting	1
360678_5	Fever,Cough,Vomiting	1
258984_1	Fever,Cough,Vomiting	3
239929_1	Fever,Cough,Vomiting	1
141919_10	Fever,Cough,Vomiting	1
258983_1	Fever,Cough,Vomiting	1
36438_1	Fever,Cough,Vomiting	1
284870_2	Fever,Cough,Vomiting	1
403135_2	Fever,Cough,Vomiting	1
10267_3	Fever,Cough,Vomiting	1
188367_3	Fever,Cough,Vomiting	1
346604_4	Fever,Cough,Vomiting	1
346010_4	Fever,Cough,Vomiting	1
279288_4	Fever,Cough,Vomiting	1
377719_2	Fever,Cough,Vomiting	1
253625_3	Fever,Cough,Vomiting	1
209863_1	Fever,Cough,Vomiting	1
451151_1	Fever,Cough,Vomiting	1
146213_11	Fever,Cough,Vomiting	1
425196_3	Fever,Cough,Vomiting	1
128504_1	Fever,Cough,Vomiting	1
360622_3	Fever,Cough,Vomiting	1
172556_1	Fever,Cough,Vomiting	1
396143_1	Fever,Cough,Vomiting	1
215725_10	Fever,Cough,Vomiting	1
215579_7	Fever,Cough,Vomiting	1
399670_3	Fever,Cough,Vomiting	1
290878_6	Fever,Cough,Vomiting	1
296276_2	Fever,Cough,Vomiting	1
155484_2	Fever,Cough,Vomiting	1
18569_3	Fever,Cough,Vomiting	1
313904_4	Fever,Cough,Vomiting	1
449251_3	Fever,Cough,Vomiting	1
81798_3	Fever,Cough,Vomiting	1
272882_2	Fever,Cough,Vomiting	1
80657_4	Fever,Cough,Vomiting	3
143971_2	Fever,Cough,Vomiting	1
279856_3	Fever,Cough,Vomiting	1
385528_10	Fever,Cough,Vomiting	1
327308_10	Fever,Cough,Vomiting	1
79020_1	Fever,Cough,Vomiting	1
283915_2	Fever,Cough,Vomiting	1
241933_4	Fever,Cough,Vomiting	1
363480_2	Fever,Cough,Vomiting	1
327330_4	Fever,Cough,Vomiting	1
70807_2	Fever,Cough,Vomiting	1
255631_2	Fever,Cough,Vomiting	1
342596_1	Fever,Cough,Vomiting	1
408776_1	Fever,Cough,Vomiting	1
84006_1	Fever,Cough,Vomiting	1
348991_11	Fever,Cough,Vomiting	1
152508_17	Fever,Cough,Vomiting	1
148900_1	Fever,Cough,Vomiting	1
161781_4	Fever,Cough,Vomiting	1
318661_2	Fever,Cough,Vomiting	1
50404_10	Fever,Cough,Vomiting	1
375268_1	Fever,Cough,Vomiting	1
42064_6	Fever,Cough,Vomiting	1
417637_3	Fever,Cough,Vomiting	3
298204_3	Fever,Cough,Vomiting	1
285754_3	Fever,Cough,Vomiting	1
46840_7	Fever,Cough,Vomiting	1
380978_4	Fever,Cough,Vomiting	1
63877_6	Fever,Cough,Vomiting	1
342588_5	Fever,Cough,Vomiting	1
124238_2	Fever,Cough,Vomiting	1
149343_5	Fever,Cough,Vomiting	1
252732_5	Fever,Cough,Vomiting	3
202552_9	Fever,Cough,Vomiting	1
154546_2	Fever,Cough,Vomiting	1
220836_4	Fever,Cough,Vomiting	1
388667_8	Fever,Cough,Vomiting	1
259029_21	Fever,Cough,Vomiting	1
159741_13	Fever,Cough,Vomiting	1
231480_5	Fever,Cough,Vomiting	1
31587_4	Fever,Cough,Vomiting	1
219081_4	Fever,Cough,Vomiting	1
383790_4	Fever,Cough,Vomiting	1
352046_1	Fever,Cough,Vomiting	1
270079_4	Fever,Cough,Vomiting	1
36948_3	Fever,Cough,Vomiting	1
327217_3	Fever,Cough,Vomiting	1
482489_3	Fever,Cough,Vomiting	1
220594_1	Fever,Cough,Vomiting	1
399396_16	Fever,Cough,Vomiting	1
403891_5	Fever,Cough,Vomiting	1
27195_2	Fever,Cough,Vomiting	1
424329_10	Fever,Cough,Vomiting	1
310665_2	Fever,Cough,Vomiting	1
420815_10	Fever,Cough,Vomiting	1
311798_9	Fever,Cough,Vomiting	1
364172_5	Fever,Cough,Vomiting	1
17789_11	Fever,Cough,Vomiting	1
331062_6	Fever,Cough,Vomiting	1
368732_17	Fever,Cough,Vomiting	1
228928_8	Fever,Cough,Vomiting	1
50084_1	Fever,Cough,Vomiting	1
396919_14	Fever,Cough,Vomiting	1
410412_1	Fever,Cough,Vomiting	1
367262_5	Fever,Cough,Vomiting	1
236027_4	Fever,Cough,Vomiting	1
309760_11	Fever,Cough,Vomiting	1
70498_1	Fever,Cough,Vomiting	1
55838_1	Fever,Cough,Vomiting	1
322876_2	Fever,Cough,Vomiting	1
124332_6	Fever,Cough,Vomiting	1
50546_1	Fever,Cough,Vomiting	1
202076_1	Fever,Cough,Vomiting	1
119552_1	Fever,Cough,Vomiting	1
4073_5	Fever,Cough,Vomiting	1
235472_1	Fever,Cough,Vomiting	1
41399_1	Fever,Cough,Vomiting	1
275397_2	Fever,Cough,Vomiting	1
114122_4	Fever,Cough,Vomiting	1
225896_7	Fever,Cough,Vomiting	1
376585_6	Fever,Cough,Vomiting	1
308914_2	Fever,Cough,Vomiting	1
102939_13	Fever,Cough,Vomiting	1
305076_2	Fever,Cough,Vomiting	1
172775_5	Fever,Cough,Vomiting	1
311445_8	Fever,Cough,Vomiting	1
481269_1	Fever,Cough,Vomiting	1
231579_2	Fever,Cough,Vomiting	1
389836_9	Fever,Cough,Vomiting	1
21698_4	Fever,Cough,Vomiting	1
118145_6	Fever,Cough,Vomiting	1
38486_1	Fever,Cough,Vomiting	1
96551_4	Fever,Cough,Vomiting	1
157563_3	Fever,Cough,Vomiting	1
247934_6	Fever,Cough,Vomiting	1
141655_1	Fever,Cough,Vomiting	1
208137_8	Fever,Cough,Vomiting	1
290389_5	Fever,Cough,Vomiting	1
265740_2	Fever,Cough,Vomiting	1
184549_9	Fever,Cough,Vomiting	1
396050_9	Fever,Cough,Vomiting	1
445896_31	Fever,Cough,Vomiting	1
22402_4	Fever,Cough,Vomiting	1
238791_13	Fever,Cough,Vomiting	1
152270_1	Fever,Cough,Vomiting	1
121297_1	Fever,Cough,Vomiting	1
90526_8	Fever,Cough,Vomiting	1
225191_3	Fever,Cough,Vomiting	1
216917_4	Fever,Cough,Vomiting	1
257888_7	Fever,Cough,Vomiting	1
234616_4	Fever,Cough,Vomiting	1
36300_6	Fever,Cough,Vomiting	1
77420_2	Fever,Cough,Vomiting	1
46991_7	Fever,Cough,Vomiting	1
165708_4	Fever,Cough,Vomiting	1
151119_4	Fever,Cough,Vomiting	1
22448_1	Fever,Cough,Vomiting	1
268979_1	Fever,Cough,Vomiting	1
72032_4	Fever,Cough,Vomiting	1
289295_4	Fever,Cough,Vomiting	1
229386_1	Fever,Cough,Vomiting	1
74138_2	Fever,Cough,Vomiting	1
249429_4	Fever,Cough,Vomiting	1
28226_8	Fever,Cough,Vomiting	1
108481_3	Fever,Cough,Vomiting	1
93690_4	Fever,Cough,Vomiting	1
69603_3	Fever,Cough,Vomiting	1
198544_6	Fever,Cough,Vomiting	1
413161_35	Fever,Cough,Vomiting	1
272910_1	Fever,Cough,Vomiting	1
12276_1	Fever,Cough,Vomiting	1
195818_3	Fever,Cough,Vomiting	1
300925_6	Fever,Cough,Vomiting	1
157267_4	Fever,Cough,Vomiting	1
111706_2	Fever,Cough,Vomiting	1
40750_2	Fever,Cough,Vomiting	1
193300_2	Fever,Cough,Vomiting	1
354183_5	Fever,Cough,Vomiting	1
188892_1	Fever,Cough,Vomiting	1
163447_1	Fever,Cough,Vomiting	1
4481_4	Fever,Cough,Vomiting	1
109022_2	Fever,Cough,Vomiting	1
173576_13	Fever,Cough,Vomiting	1
296206_12	Fever,Cough,Vomiting	1
2945_3	Fever,Cough,Vomiting	1
314977_4	Fever,Cough,Vomiting	1
308618_2	Fever,Cough,Vomiting	1
272926_1	Fever,Cough,Vomiting	1
277934_3	Fever,Cough,Vomiting	1
61965_1	Fever,Cough,Vomiting	1
137413_1	Fever,Cough,Vomiting	1
60073_1	Fever,Cough,Vomiting	1
121794_1	Fever,Cough,Vomiting	1
189851_2	Fever,Cough,Vomiting	1
130351_1	Fever,Cough,Vomiting	1
111496_7	Fever,Cough,Vomiting	1
34891_2	Fever,Cough,Vomiting	1
7192_3	Fever,Cough,Vomiting	3
121642_4	Fever,Cough,Vomiting	1
408925_14	Fever,Cough,Vomiting	1
172722_1	Fever,Cough,Vomiting	3
350025_5	Fever,Cough,Vomiting	1
42719_1	Fever,Cough,Vomiting	1
244814_1	Fever,Cough,Vomiting	3
352434_1	Fever,Cough,Vomiting	1
174453_2	Fever,Cough,Vomiting	1
292442_1	Fever,Cough,Vomiting	3
152505_3	Fever,Cough,Vomiting	3
422307_1	Fever,Cough,Vomiting	1
322472_2	Fever,Cough,Vomiting	3
325554_1	Fever,Cough,Vomiting	3
308284_1	Fever,Cough,Vomiting	2
352984_1	Fever,Cough,Vomiting	1
230978_5	Fever,Cough,Vomiting	3
464642_6	Fever,Cough,Vomiting	1
410548_3	Fever,Cough,Vomiting	1
475159_4	Fever,Cough,Vomiting	1
418968_1	Fever,Cough,Vomiting	1
313603_2	Fever,Cough,Vomiting	3
174026_1	Fever,Cough,Vomiting	2
110123_2	Fever,Cough,Vomiting	1
323629_1	Fever,Cough,Vomiting	2
412135_2	Fever,Cough,Vomiting	1
83329_3	Fever,Cough,Vomiting	1
24492_1	Fever,Cough,Vomiting	1
218797_2	Fever,Cough,Vomiting	2
301121_3	Fever,Cough,Vomiting	1
97212_7	Fever,Cough,Vomiting	1
79118_1	Fever,Cough,Vomiting	1
328136_3	Fever,Cough,Vomiting	1
456864_10	Fever,Cough,Vomiting	1
158685_2	Fever,Cough,Vomiting	1
345027_1	Fever,Cough,Vomiting	3
32245_9	Fever,Cough,Vomiting	1
51133_2	Fever,Cough,Vomiting	1
392402_6	Fever,Cough,Vomiting	2
396070_6	Fever,Cough,Vomiting	3
54007_11	Fever,Cough,Vomiting	3
390339_1	Fever,Cough,Vomiting	1
107391_3	Fever,Cough,Vomiting	1
102732_1	Fever,Cough,Vomiting	1
132153_2	Fever,Cough,Vomiting	1
95795_4	Fever,Cough,Vomiting	2
99796_11	Fever,Cough,Vomiting	1
279471_4	Fever,Cough,Vomiting	1
387822_6	Fever,Cough,Vomiting	1
210580_3	Fever,Cough,Vomiting	3
205607_1	Fever,Cough,Vomiting	1
138587_1	Fever,Cough,Vomiting	1
377261_2	Fever,Cough,Vomiting	2
391608_1	Fever,Cough,Vomiting	1
61173_1	Fever,Cough,Vomiting	1
361597_12	Fever,Cough,Vomiting	2
328361_1	Fever,Cough,Vomiting	1
371544_1	Fever,Cough,Vomiting	1
72031_2	Fever,Cough,Vomiting	1
299640_4	Fever,Cough,Vomiting	3
7395_9	Fever,Cough,Vomiting	3
61142_4	Fever,Cough,Vomiting	1
25935_7	Fever,Cough,Vomiting	1
227265_5	Fever,Cough,Vomiting	2
139378_3	Fever,Cough,Vomiting	1
425790_1	Fever,Cough,Vomiting	3
101556_2	Fever,Cough,Vomiting	1
208689_3	Fever,Cough,Vomiting	1
260461_2	Fever,Cough,Vomiting	1
286754_5	Fever,Cough,Vomiting	3
214606_1	Fever,Cough,Vomiting	3
377696_1	Fever,Cough,Vomiting	2
388520_8	Fever,Cough,Vomiting	2
10851_1	Fever,Cough,Vomiting	2
170259_8	Fever,Cough,Vomiting	2
388298_5	Fever,Cough,Vomiting	2
403765_5	Fever,Cough,Vomiting	2
21370_4	Fever,Cough,Vomiting	2
241071_2	Fever,Cough,Vomiting	1
66428_8	Fever,Cough,Vomiting	1
275286_4	Fever,Cough,Vomiting	3
311850_2	Fever,Cough,Vomiting	3
85196_6	Fever,Cough,Vomiting	1
304596_1	Fever,Cough,Vomiting	1
251613_2	Fever,Cough,Vomiting	1
395167_4	Fever,Cough,Vomiting	2
427521_1	Fever,Cough,Vomiting	1
50374_8	Fever,Cough,Vomiting	3
129338_4	Fever,Cough,Vomiting	1
89623_3	Fever,Cough,Vomiting	3
244879_1	Fever,Cough,Vomiting	3
335837_1	Fever,Cough,Vomiting	3
171049_1	Fever,Cough,Vomiting	3
234778_4	Fever,Cough,Vomiting	1
44874_10	Fever,Cough,Vomiting	1
365854_3	Fever,Cough,Vomiting	3
303845_9	Fever,Cough,Vomiting	1
418391_2	Fever,Cough,Vomiting	1
108574_5	Fever,Cough,Vomiting	3
393458_2	Fever,Cough,Vomiting	1
211510_6	Fever,Cough,Vomiting	2
337722_2	Fever,Cough,Vomiting	3
336587_6	Fever,Cough,Vomiting	1
9933_4	Fever,Cough,Vomiting	3
67773_1	Fever,Cough,Vomiting	2
201119_6	Fever,Cough,Vomiting	3
300691_2	Fever,Cough,Vomiting	2
422667_11	Fever,Cough,Vomiting	3
176579_3	Fever,Cough,Vomiting	1
190395_3	Fever,Cough,Vomiting	3
211843_3	Fever,Cough,Vomiting	2
327029_4	Fever,Cough,Vomiting	3
204866_6	Fever,Cough,Vomiting	3
297643_5	Fever,Cough,Vomiting	3
322708_6	Fever,Cough,Vomiting	3
178013_4	Fever,Cough,Vomiting	2
365431_1	Fever,Cough,Vomiting	1
37354_4	Fever,Cough,Vomiting	3
215611_10	Fever,Cough,Vomiting	1
79403_3	Fever,Cough,Vomiting	2
368655_4	Fever,Cough,Vomiting	3
215064_4	Fever,Cough,Vomiting	3
214908_1	Fever,Cough,Vomiting	1
67814_3	Fever,Cough,Vomiting	1
109397_14	Fever,Cough,Vomiting	1
80991_2	Fever,Cough,Vomiting	1
60147_11	Fever,Cough,Vomiting	3
126578_5	Fever,Cough,Vomiting	1
85310_7	Fever,Cough,Vomiting	3
96164_3	Fever,Cough,Vomiting	1
327486_3	Fever,Cough,Vomiting	2
219389_5	Fever,Cough,Vomiting	1
289295_3	Fever,Cough,Vomiting	1
100521_1	Fever,Cough,Vomiting	1
14830_1	Fever,Cough,Vomiting	1
190341_9	Fever,Cough,Vomiting	1
157589_7	Fever,Cough,Vomiting	1
66227_5	Fever,Cough,Vomiting	1
47932_1	Fever,Cough,Vomiting	1
227620_7	Fever,Cough,Vomiting	1
336718_9	Fever,Cough,Vomiting	1
111675_5	Fever,Cough,Vomiting	1
310921_4	Fever,Cough,Vomiting	2
477713_46	Fever,Cough,Vomiting	3
406052_1	Fever,Cough,Vomiting	2
254810_4	Fever,Cough,Vomiting	2
113896_3	Fever,Cough,Vomiting	2
281_6	Fever,Cough,Vomiting	2
38132_9	Fever,Cough,Vomiting	3
89296_16	Fever,Cough,Vomiting	2
97917_4	Fever,Cough,Vomiting	2
490243_4	Fever,Cough,Vomiting	2
56718_4	Fever,Cough,Vomiting	2
25660_2	Fever,Cough,Vomiting	2
67462_9	Fever,Cough,Vomiting	2
178439_2	Fever,Cough,Vomiting	2
198846_13	Fever,Cough,Vomiting	3
349169_5	Fever,Cough,Vomiting	3
31661_5	Fever,Cough,Vomiting	2
98702_3	Fever,Cough,Vomiting	2
126163_1	Fever,Cough,Vomiting	2
445511_1	Fever,Cough,Vomiting	2
326868_1	Fever,Cough,Vomiting	3
291458_8	Fever,Cough,Vomiting	3
24873_12	Fever,Cough,Vomiting	2
386197_9	Fever,Cough,Vomiting	2
76605_16	Fever,Cough,Vomiting	2
134470_3	Fever,Cough,Vomiting	2
97225_1	Fever,Cough,Vomiting	2
451746_3	Fever,Cough,Vomiting	2
439474_4	Fever,Cough,Vomiting	1
458635_3	Fever,Cough,Vomiting	3
296631_3	Fever,Cough,Vomiting	2
36861_14	Fever,Cough,Vomiting	2
335762_2	Fever,Cough,Vomiting	2
500550_3	Fever,Cough,Vomiting	2
173543_2	Fever,Cough,Vomiting	2
35102_6	Fever,Cough,Vomiting	1
211630_3	Fever,Cough,Vomiting	3
357755_4	Fever,Cough,Vomiting	1
88345_3	Fever,Cough,Vomiting	3
401669_10	Fever,Cough,Vomiting	2
79702_11	Fever,Cough,Vomiting	2
400712_3	Fever,Cough,Vomiting	2
224141_2	Fever,Cough,Vomiting	2
259045_18	Fever,Cough,Vomiting	3
215791_2	Fever,Cough,Vomiting	1
199658_9	Fever,Cough,Vomiting	2
141835_6	Fever,Cough,Vomiting	3
316903_4	Fever,Cough,Vomiting	1
100650_3	Fever,Cough,Vomiting	2
91319_1	Fever,Cough,Vomiting	2
386019_9	Fever,Cough,Vomiting	3
180745_2	Fever,Cough,Vomiting	2
249777_2	Fever,Cough,Vomiting	3
113292_9	Fever,Cough,Vomiting	3
212557_3	Fever,Cough,Vomiting	1
218869_21	Fever,Cough,Vomiting	1
239129_7	Fever,Cough,Vomiting	1
29179_1	Fever,Cough,Vomiting	3
252574_3	Fever,Cough,Vomiting	3
171018_6	Fever,Cough,Vomiting	3
53904_1	Fever,Cough,Vomiting	2
206725_2	Fever,Cough,Vomiting	3
326132_2	Fever,Cough,Vomiting	2
221004_4	Fever,Cough,Vomiting	2
113858_2	Fever,Cough,Vomiting	3
196897_4	Fever,Cough,Vomiting	2
290754_3	Fever,Cough,Vomiting	2
62597_11	Fever,Cough,Vomiting	3
27269_2	Fever,Cough,Vomiting	3
76759_4	Fever,Cough,Vomiting	3
149782_2	Fever,Cough,Vomiting	3
165468_10	Fever,Cough,Vomiting	1
307805_2	Fever,Cough,Vomiting	2
353987_1	Fever,Cough,Vomiting	3
79108_25	Fever,Cough,Vomiting	2
166223_1	Fever,Cough,Vomiting	2
214903_2	Fever,Cough,Vomiting	3
142511_2	Fever,Cough,Vomiting	2
159152_1	Fever,Cough,Vomiting	2
379138_8	Fever,Cough,Vomiting	3
274473_10	Fever,Cough,Vomiting	2
259947_2	Fever,Cough,Vomiting	2
122018_5	Fever,Cough,Vomiting	3
276965_5	Fever,Cough,Vomiting	3
44446_3	Fever,Cough,Vomiting	3
415021_6	Fever,Cough,Vomiting	2
391946_1	Fever,Cough,Vomiting	2
329743_1	Fever,Cough,Vomiting	2
356684_1	Fever,Cough,Vomiting	2
162277_11	Fever,Cough,Vomiting	2
65966_4	Fever,Cough,Vomiting	2
187006_6	Fever,Cough,Vomiting	2
67857_4	Fever,Cough,Vomiting	2
118342_11	Fever,Cough,Vomiting	2
25691_2	Fever,Cough,Vomiting	2
303075_5	Fever,Cough,Vomiting	2
48398_6	Fever,Cough,Vomiting	2
223941_19	Fever,Cough,Vomiting	2
183016_9	Fever,Cough,Vomiting	2
325804_3	Fever,Cough,Vomiting	2
163255_1	Fever,Cough,Vomiting	2
314611_1	Fever,Cough,Vomiting	3
373314_1	Fever,Cough,Vomiting	3
199661_1	Fever,Cough,Vomiting	3
462790_1	Fever,Cough,Vomiting	3
195561_1	Fever,Cough,Vomiting	3
110426_1	Fever,Cough,Vomiting	3
451736_1	Fever,Cough,Vomiting	3
12671_2	Fever,Cough,Vomiting	3
361312_4	Fever,Cough,Vomiting	3
445117_1	Fever,Cough,Vomiting	3
276561_2	Fever,Cough,Vomiting	3
372934_2	Fever,Cough,Vomiting	3
431795_3	Fever,Cough,Vomiting	3
328757_5	Fever,Cough,Vomiting	3
153664_2	Fever,Cough,Vomiting	3
247013_2	Fever,Cough,Vomiting	3
111884_7	Fever,Cough,Vomiting	3
446150_1	Fever,Cough,Vomiting	3
162815_1	Fever,Cough,Vomiting	3
65802_1	Fever,Cough,Vomiting	3
395237_4	Fever,Cough,Vomiting	3
130777_3	Fever,Cough,Vomiting	3
295692_1	Fever,Cough,Vomiting	3
87538_6	Fever,Cough,Vomiting	3
320526_4	Fever,Cough,Vomiting	3
363424_2	Fever,Cough,Vomiting	3
115485_4	Fever,Cough,Vomiting	3
72638_1	Fever,Cough,Vomiting	3
364117_3	Fever,Cough,Vomiting	3
103487_6	Fever,Cough,Vomiting	3
21200_4	Fever,Cough,Vomiting	3
223423_4	Fever,Cough,Vomiting	3
176316_1	Fever,Cough,Vomiting	3
333717_5	Fever,Cough,Vomiting	3
71280_1	Fever,Cough,Vomiting	3
390921_1	Fever,Cough,Vomiting	3
198180_9	Fever,Cough,Vomiting	3
318083_7	Fever,Cough,Vomiting	3
318776_7	Fever,Cough,Vomiting	3
82378_14	Fever,Cough,Vomiting	3
154054_2	Fever,Cough,Vomiting	3
243033_8	Fever,Cough,Vomiting	3
263346_2	Fever,Cough,Vomiting	3
379815_2	Fever,Cough,Vomiting	3
2271_2	Fever,Cough,Vomiting	3
342128_20	Fever,Cough,Vomiting	3
461682_2	Fever,Cough,Vomiting	3
160167_5	Fever,Cough,Vomiting	3
402274_3	Fever,Cough,Vomiting	3
463739_7	Fever,Cough,Vomiting	3
229629_4	Fever,Cough,Vomiting	3
234948_2	Fever,Cough,Vomiting	3
226079_1	Fever,Cough,Vomiting	3
154036_4	Fever,Cough,Vomiting	3
150789_4	Fever,Cough,Vomiting	3
261529_5	Fever,Cough,Vomiting	3
252042_1	Fever,Cough,Vomiting	3
454462_17	Fever,Cough,Vomiting	3
312353_1	Fever,Cough,Vomiting	3
212193_3	Fever,Cough,Vomiting	3
225729_1	Fever,Cough,Vomiting	3
266225_3	Fever,Cough,Vomiting	3
347944_1	Fever,Cough,Vomiting	3
324720_18	Fever,Cough,Vomiting	3
115004_3	Fever,Cough,Vomiting	3
369759_13	Fever,Cough,Vomiting	3
471574_13	Fever,Cough,Vomiting	3
251146_4	Fever,Cough,Vomiting	3
127538_5	Fever,Cough,Vomiting	3
373327_2	Fever,Cough,Vomiting	3
252080_1	Fever,Cough,Vomiting	3
374122_4	Fever,Cough,Vomiting	3
147962_15	Fever,Cough,Vomiting	3
161359_7	Fever,Cough,Vomiting	3
241232_1	Fever,Cough,Vomiting	3
403106_2	Fever,Cough,Vomiting	3
173311_2	Fever,Cough,Vomiting	3
294757_1	Fever,Cough,Vomiting	3
216695_1	Fever,Cough,Vomiting	3
309013_1	Fever,Cough,Vomiting	3
243837_3	Fever,Cough,Vomiting	3
339821_1	Fever,Cough,Vomiting	3
249713_2	Fever,Cough,Vomiting	3
385232_5	Fever,Cough,Vomiting	3
18211_3	Fever,Cough,Vomiting	3
392577_8	Fever,Cough,Vomiting	3
174909_6	Fever,Cough,Vomiting	3
13612_2	Fever,Cough,Vomiting	3
181414_3	Fever,Cough,Vomiting	3
234320_8	Fever,Cough,Vomiting	3
66975_1	Fever,Cough,Vomiting	3
102253_4	Fever,Cough,Vomiting	3
194238_4	Fever,Cough,Vomiting	3
241204_7	Fever,Cough,Vomiting	3
95248_4	Fever,Cough,Vomiting	3
17441_7	Fever,Cough,Vomiting	3
348842_6	Fever,Cough,Vomiting	3
45001_1	Fever,Cough,Vomiting	3
25821_13	Fever,Cough,Vomiting	3
168367_3	Fever,Cough,Vomiting	3
322119_2	Fever,Cough,Vomiting	3
420332_17	Fever,Cough,Vomiting	3
341151_2	Fever,Cough,Vomiting	3
295041_1	Fever,Cough,Vomiting	3
95674_3	Fever,Cough,Vomiting	3
73193_4	Fever,Cough,Vomiting	3
363462_5	Fever,Cough,Vomiting	3
171044_5	Fever,Cough,Vomiting	3
49885_10	Fever,Cough,Vomiting	3
197050_12	Fever,Cough,Vomiting	3
388271_22	Fever,Cough,Vomiting	3
3618_3	Fever,Cough,Vomiting	3
241727_7	Fever,Cough,Vomiting	3
42798_11	Fever,Cough,Vomiting	3
50505_1	Fever,Cough,Vomiting	3
116109_6	Fever,Cough,Vomiting	3
247817_2	Fever,Cough,Vomiting	3
359463_2	Fever,Cough,Vomiting	3
279187_3	Fever,Cough,Vomiting	3
352894_10	Fever,Cough,Vomiting	3
74439_6	Fever,Cough,Vomiting	3
398186_2	Fever,Cough,Vomiting	3
296840_4	Fever,Cough,Vomiting	3
269096_1	Fever,Cough,Vomiting	3
67102_2	Fever,Cough,Vomiting	3
269104_1	Fever,Cough,Vomiting	3
282891_3	Fever,Cough,Vomiting	3
69202_9	Fever,Cough,Vomiting	3
190841_1	Fever,Cough,Vomiting	3
85658_2	Fever,Cough,Vomiting	3
81653_1	Fever,Cough,Vomiting	3
290389_2	Fever,Cough,Vomiting	3
428357_10	Fever,Cough,Vomiting	3
357954_5	Fever,Cough,Vomiting	3
25589_2	Fever,Cough,Vomiting	3
94575_1	Fever,Cough,Vomiting	3
325791_2	Fever,Cough,Vomiting	3
148981_5	Fever,Cough,Vomiting	3
305564_2	Fever,Cough,Vomiting	3
108227_5	Fever,Cough,Vomiting	3
65425_12	Fever,Cough,Vomiting	3
74859_4	Fever,Cough,Vomiting	3
136203_1	Fever,Cough,Vomiting	3
13695_2	Fever,Cough,Vomiting	3
12229_1	Fever,Cough,Vomiting	3
208828_5	Fever,Cough,Vomiting	3
274919_2	Fever,Cough,Vomiting	3
44567_1	Fever,Cough,Vomiting	3
337466_15	Fever,Cough,Vomiting	3
86705_2	Fever,Cough,Vomiting	3
281917_4	Fever,Cough,Vomiting	3
45778_8	Fever,Cough,Vomiting	3
273258_1	Fever,Cough,Vomiting	3
104377_2	Fever,Cough,Vomiting	3
129565_2	Fever,Cough,Vomiting	3
306383_1	Fever,Cough,Vomiting	3
21552_1	Fever,Cough,Vomiting	3
266813_2	Fever,Cough,Vomiting	3
294696_2	Fever,Cough,Vomiting	3
8492_1	Fever,Cough,Vomiting	3
267502_3	Fever,Cough,Vomiting	3
261403_1	Fever,Cough,Vomiting	3
39709_6	Fever,Cough,Vomiting	3
170293_10	Fever,Cough,Vomiting	3
195647_1	Fever,Cough,Vomiting	3
246892_6	Fever,Cough,Vomiting	3
136840_1	Fever,Cough,Vomiting	3
41051_2	Fever,Cough,Vomiting	3
189136_2	Fever,Cough,Vomiting	3
207802_7	Fever,Cough,Vomiting	3
208877_9	Fever,Cough,Vomiting	3
161473_2	Fever,Cough,Vomiting	3
184148_4	Fever,Cough,Vomiting	3
175575_9	Fever,Cough,Vomiting	3
260945_1	Fever,Cough,Vomiting	3
188905_1	Fever,Cough,Vomiting	3
253198_4	Fever,Cough,Vomiting	3
207878_6	Fever,Cough,Vomiting	3
157457_3	Fever,Cough,Vomiting	3
50332_1	Fever,Cough,Vomiting	3
21907_1	Fever,Cough,Vomiting	3
26003_1	Fever,Cough,Vomiting	3
157216_1	Fever,Cough,Vomiting	3
269452_1	Fever,Cough,Vomiting	3
3877_1	Fever,Cough,Vomiting	3
131197_3	Fever,Cough,Vomiting	3
268111_8	Fever,Cough,Vomiting	3
388271_31	Fever,Cough,Vomiting	3
103251_2	Fever,Cough,Vomiting	3
235378_1	Fever,Cough,Vomiting	3
14714_12	Fever,Cough,Vomiting	3
168736_2	Fever,Cough,Vomiting	3
65_1	Fever,Cough,Vomiting	3
177153_11	Fever,Cough,Vomiting	3
245053_1	Fever,Cough,Vomiting	3
196456_2	Fever,Cough,Vomiting	3
190595_8	Fever,Cough,Vomiting	3
7129_1	Fever,Cough,Vomiting	2
365472_10	Fever,Cough,Vomiting	2
112421_1	Fever,Cough,Vomiting	2
70620_6	Fever,Cough,Vomiting	2
379139_4	Fever,Cough,Vomiting	2
100537_1	Fever,Cough,Vomiting	2
230240_2	Fever,Cough,Vomiting	2
217070_26	Fever,Cough,Vomiting	2
407801_11	Fever,Cough,Vomiting	2
167446_7	Fever,Cough,Vomiting	2
98871_3	Fever,Cough,Vomiting	2
74170_5	Fever,Cough,Vomiting	2
444497_10	Fever,Cough,Vomiting	2
208889_19	Fever,Cough,Vomiting	2
232119_2	Fever,Cough,Vomiting	2
268601_1	Fever,Cough,Vomiting	2
311958_3	Fever,Cough,Vomiting	2
285443_25	Fever,Cough,Vomiting	2
126981_7	Fever,Cough,Vomiting	2
108081_4	Fever,Cough,Vomiting	2
62597_15	Fever,Cough,Vomiting	2
361817_10	Fever,Cough,Vomiting	2
290241_3	Fever,Cough,Vomiting	2
413085_35	Fever,Cough,Vomiting	2
277914_1	Fever,Cough,Vomiting	2
179084_3	Fever,Cough,Vomiting	2
98719_2	Fever,Cough,Vomiting	2
441866_18	Fever,Cough,Vomiting	2
110370_34	Fever,Cough,Vomiting	2
382494_9	Fever,Cough,Vomiting	2
40787_6	Fever,Cough,Vomiting	2
498917_4	Fever,Cough,Vomiting	1
501663_1	Fever,Cough,Vomiting	2
368934_1	Fever,Cough,Vomiting	2
368473_1	Fever,Cough,Vomiting	2
332866_1	Fever,Cough,Vomiting	2
466035_2	Fever,Cough,Vomiting	2
5549_1	Fever,Cough,Vomiting	2
355714_1	Fever,Cough,Vomiting	2
324019_1	Fever,Cough,Vomiting	2
447929_2	Fever,Cough,Vomiting	2
483556_4	Fever,Cough,Vomiting	2
218659_7	Fever,Cough,Vomiting	2
391500_5	Fever,Cough,Vomiting	2
3017_3	Fever,Cough,Vomiting	2
305436_5	Fever,Cough,Vomiting	2
31553_9	Fever,Cough,Vomiting	2
306986_1	Fever,Cough,Vomiting	2
110954_1	Fever,Cough,Vomiting	2
448775_4	Fever,Cough,Vomiting	2
349583_3	Fever,Cough,Vomiting	2
24420_6	Fever,Cough,Vomiting	2
83806_2	Fever,Cough,Vomiting	2
415533_3	Fever,Cough,Vomiting	2
26705_1	Fever,Cough,Vomiting	2
159262_4	Fever,Cough,Vomiting	2
64550_7	Fever,Cough,Vomiting	2
332074_3	Fever,Cough,Vomiting	2
124575_6	Fever,Cough,Vomiting	2
477726_1	Fever,Cough,Vomiting	2
275206_2	Fever,Cough,Vomiting	2
39391_7	Fever,Cough,Vomiting	2
340148_3	Fever,Cough,Vomiting	2
255618_6	Fever,Cough,Vomiting	2
382865_5	Fever,Cough,Vomiting	2
172556_5	Fever,Cough,Vomiting	2
311884_1	Fever,Cough,Vomiting	2
70529_3	Fever,Cough,Vomiting	2
331935_7	Fever,Cough,Vomiting	2
463053_5	Fever,Cough,Vomiting	2
163095_1	Fever,Cough,Vomiting	2
109551_3	Fever,Cough,Vomiting	2
294873_2	Fever,Cough,Vomiting	2
161876_2	Fever,Cough,Vomiting	2
126277_1	Fever,Cough,Vomiting	2
72641_10	Fever,Cough,Vomiting	2
212554_3	Fever,Cough,Vomiting	2
2821_4	Fever,Cough,Vomiting	2
1365_1	Fever,Cough,Vomiting	2
258576_1	Fever,Cough,Vomiting	2
447515_1	Fever,Cough,Vomiting	2
151710_2	Fever,Cough,Vomiting	2
342008_4	Fever,Cough,Vomiting	2
117202_3	Fever,Cough,Vomiting	2
368524_2	Fever,Cough,Vomiting	2
349782_1	Fever,Cough,Vomiting	2
284068_3	Fever,Cough,Vomiting	2
225314_4	Fever,Cough,Vomiting	2
483039_2	Fever,Cough,Vomiting	2
445896_9	Fever,Cough,Vomiting	2
358414_6	Fever,Cough,Vomiting	2
112084_8	Fever,Cough,Vomiting	2
338794_5	Fever,Cough,Vomiting	2
79295_1	Fever,Cough,Vomiting	2
226447_4	Fever,Cough,Vomiting	2
138492_3	Fever,Cough,Vomiting	2
399200_1	Fever,Cough,Vomiting	2
6067_3	Fever,Cough,Vomiting	2
355261_8	Fever,Cough,Vomiting	2
366645_3	Fever,Cough,Vomiting	2
402037_10	Fever,Cough,Vomiting	2
52049_2	Fever,Cough,Vomiting	2
393495_6	Fever,Cough,Vomiting	2
247249_3	Fever,Cough,Vomiting	2
20391_1	Fever,Cough,Vomiting	2
307549_7	Fever,Cough,Vomiting	2
52854_6	Fever,Cough,Vomiting	2
53078_4	Fever,Cough,Vomiting	2
380719_3	Fever,Cough,Vomiting	2
24378_9	Fever,Cough,Vomiting	2
314634_1	Fever,Cough,Vomiting	2
285784_2	Fever,Cough,Vomiting	2
46449_18	Fever,Cough,Vomiting	2
131986_1	Fever,Cough,Vomiting	2
64559_4	Fever,Cough,Vomiting	2
75575_9	Fever,Cough,Vomiting	2
37334_1	Fever,Cough,Vomiting	2
402025_4	Fever,Cough,Vomiting	2
423109_1	Fever,Cough,Vomiting	2
252567_9	Fever,Cough,Vomiting	2
208405_2	Fever,Cough,Vomiting	2
44387_18	Fever,Cough,Vomiting	2
350460_9	Fever,Cough,Vomiting	2
201478_2	Fever,Cough,Vomiting	2
243103_4	Fever,Cough,Vomiting	2
367520_3	Fever,Cough,Vomiting	2
243865_5	Fever,Cough,Vomiting	2
91798_6	Fever,Cough,Vomiting	2
101073_2	Fever,Cough,Vomiting	2
20231_2	Fever,Cough,Vomiting	2
182053_3	Fever,Cough,Vomiting	2
290755_6	Fever,Cough,Vomiting	2
372798_1	Fever,Cough,Vomiting	2
216886_2	Fever,Cough,Vomiting	2
375423_36	Fever,Cough,Vomiting	2
386223_4	Fever,Cough,Vomiting	2
349319_2	Fever,Cough,Vomiting	2
65338_3	Fever,Cough,Vomiting	2
275234_3	Fever,Cough,Vomiting	2
319972_2	Fever,Cough,Vomiting	2
203631_4	Fever,Cough,Vomiting	2
16512_3	Fever,Cough,Vomiting	2
201909_2	Fever,Cough,Vomiting	2
312787_7	Fever,Cough,Vomiting	2
122501_3	Fever,Cough,Vomiting	2
96165_3	Fever,Cough,Vomiting	2
304723_2	Fever,Cough,Vomiting	2
269028_10	Fever,Cough,Vomiting	2
384191_2	Fever,Cough,Vomiting	2
204318_11	Fever,Cough,Vomiting	2
236369_4	Fever,Cough,Vomiting	2
364315_8	Fever,Cough,Vomiting	2
134241_1	Fever,Cough,Vomiting	2
89926_4	Fever,Cough,Vomiting	2
275133_3	Fever,Cough,Vomiting	2
166196_8	Fever,Cough,Vomiting	2
182522_5	Fever,Cough,Vomiting	2
96825_4	Fever,Cough,Vomiting	2
22268_2	Fever,Cough,Vomiting	2
255240_8	Fever,Cough,Vomiting	2
102394_1	Fever,Cough,Vomiting	2
206410_1	Fever,Cough,Vomiting	2
315690_4	Fever,Cough,Vomiting	2
226563_2	Fever,Cough,Vomiting	2
97372_5	Fever,Cough,Vomiting	2
206386_5	Fever,Cough,Vomiting	2
155503_3	Fever,Cough,Vomiting	2
38957_4	Fever,Cough,Vomiting	2
77_1	Fever,Cough,Vomiting	2
104802_10	Fever,Cough,Vomiting	2
352152_8	Fever,Cough,Vomiting	2
359227_1	Fever,Cough,Vomiting	2
223980_3	Fever,Cough,Vomiting	2
462363_1	Fever,Cough,Vomiting	2
227119_2	Fever,Cough,Vomiting	2
156046_4	Fever,Cough,Vomiting	2
298290_2	Fever,Cough,Vomiting	2
107412_11	Fever,Cough,Vomiting	2
236904_1	Fever,Cough,Vomiting	2
390315_3	Fever,Cough,Vomiting	2
83806_1	Fever,Cough,Vomiting	2
302806_1	Fever,Cough,Vomiting	2
95040_5	Fever,Cough,Vomiting	2
217964_3	Fever,Cough,Vomiting	2
235773_4	Fever,Cough,Vomiting	2
270725_2	Fever,Cough,Vomiting	2
296504_3	Fever,Cough,Vomiting	2
367959_26	Fever,Cough,Vomiting	2
105535_1	Fever,Cough,Vomiting	2
352705_4	Fever,Cough,Vomiting	2
500930_3	Fever,Cough,Vomiting	2
475863_5	Fever,Cough,Vomiting	2
325611_3	Fever,Cough,Vomiting	2
208079_2	Fever,Cough,Vomiting	2
70807_1	Fever,Cough,Vomiting	2
210453_5	Fever,Cough,Vomiting	2
97296_2	Fever,Cough,Vomiting	2
63317_1	Fever,Cough,Vomiting	2
309555_5	Fever,Cough,Vomiting	2
9963_1	Fever,Cough,Vomiting	2
174647_2	Fever,Cough,Vomiting	2
253508_12	Fever,Cough,Vomiting	2
295543_1	Fever,Cough,Vomiting	2
214753_2	Fever,Cough,Vomiting	2
95384_1	Fever,Cough,Vomiting	2
247817_4	Fever,Cough,Vomiting	2
268743_1	Fever,Cough,Vomiting	2
285427_7	Fever,Cough,Vomiting	2
768_1	Fever,Cough,Vomiting	2
75719_1	Fever,Cough,Vomiting	2
5368_10	Fever,Cough,Vomiting	2
131770_3	Fever,Cough,Vomiting	2
46959_6	Fever,Cough,Vomiting	2
239737_2	Fever,Cough,Vomiting	2
4803_2	Fever,Cough,Vomiting	2
123174_1	Fever,Cough,Vomiting	2
193364_3	Fever,Cough,Vomiting	2
229198_15	Fever,Cough,Vomiting	2
338254_4	Fever,Cough,Vomiting	2
130893_1	Fever,Cough,Vomiting	2
392654_1	Fever,Cough,Vomiting	2
340333_3	Fever,Cough,Vomiting	2
252020_2	Fever,Cough,Vomiting	2
243957_1	Fever,Cough,Vomiting	2
274357_2	Fever,Cough,Vomiting	2
410922_2	Fever,Cough,Vomiting	2
151102_11	Fever,Cough,Vomiting	2
204893_3	Fever,Cough,Vomiting	2
119829_4	Fever,Cough,Vomiting	2
320742_9	Fever,Cough,Vomiting	2
100371_12	Fever,Cough,Vomiting	2
338445_7	Fever,Cough,Vomiting	2
319145_3	Fever,Cough,Vomiting	2
277887_1	Fever,Cough,Vomiting	2
270854_11	Fever,Cough,Vomiting	2
212270_1	Fever,Cough,Vomiting	2
179210_3	Fever,Cough,Vomiting	2
25821_12	Fever,Cough,Vomiting	2
217705_3	Fever,Cough,Vomiting	2
93849_3	Fever,Cough,Vomiting	2
301561_4	Fever,Cough,Vomiting	2
48002_1	Fever,Cough,Vomiting	2
211104_13	Fever,Cough,Vomiting	2
166455_7	Fever,Cough,Vomiting	2
211399_1	Fever,Cough,Vomiting	2
229200_4	Fever,Cough,Vomiting	2
360022_6	Fever,Cough,Vomiting	2
278341_10	Fever,Cough,Vomiting	2
207761_3	Fever,Cough,Vomiting	2
50054_8	Fever,Cough,Vomiting	2
47993_4	Fever,Cough,Vomiting	2
192924_12	Fever,Cough,Vomiting	2
88422_4	Fever,Cough,Vomiting	2
278707_3	Fever,Cough,Vomiting	2
335727_2	Fever,Cough,Vomiting	2
222330_2	Fever,Cough,Vomiting	2
80284_6	Fever,Cough,Vomiting	2
91275_5	Fever,Cough,Vomiting	2
45035_3	Fever,Cough,Vomiting	2
295562_1	Fever,Cough,Vomiting	2
112635_5	Fever,Cough,Vomiting	2
342303_3	Fever,Cough,Vomiting	2
56666_6	Fever,Cough,Vomiting	2
203374_3	Fever,Cough,Vomiting	2
15802_1	Fever,Cough,Vomiting	2
305163_1	Fever,Decreased PO Intake	2
426150_1	Fever,Decreased PO Intake	2
437804_1	Fever,Decreased PO Intake	2
152128_2	Fever,Decreased PO Intake	2
261674_3	Fever,Decreased PO Intake	2
433338_1	Fever,Decreased PO Intake	3
496536_1	Fever,Decreased PO Intake	2
501922_2	Fever,Decreased PO Intake	2
234025_1	Fever,Decreased PO Intake	3
52366_1	Fever,Decreased PO Intake	3
359191_1	Fever,Decreased PO Intake	3
130449_2	Fever,Decreased PO Intake	2
442763_2	Fever,Decreased PO Intake	2
146402_3	Fever,Decreased PO Intake	2
454932_2	Fever,Decreased PO Intake	2
14721_1	Fever,Decreased PO Intake	2
372002_2	Fever,Decreased PO Intake	2
427457_1	Fever,Decreased PO Intake	3
312616_2	Fever,Decreased PO Intake	3
453359_2	Fever,Decreased PO Intake	3
468727_1	Fever,Decreased PO Intake	2
496944_1	Fever,Decreased PO Intake	3
481137_4	Fever,Decreased PO Intake	3
218040_2	Fever,Decreased PO Intake	2
259072_2	Fever,Decreased PO Intake	3
353030_1	Fever,Decreased PO Intake	2
190736_2	Fever,Decreased PO Intake	3
359580_3	Fever,Decreased PO Intake	2
3057_1	Fever,Decreased PO Intake	2
110391_1	Fever,Decreased PO Intake	2
15109_3	Fever,Decreased PO Intake	3
156894_3	Fever,Decreased PO Intake	2
56887_1	Fever,Decreased PO Intake	2
100794_1	Fever,Decreased PO Intake	2
410670_3	Fever,Decreased PO Intake	2
492831_2	Fever,Decreased PO Intake	2
314804_5	Fever,Decreased PO Intake	3
314347_5	Fever,Decreased PO Intake	2
260821_3	Fever,Decreased PO Intake	3
401553_1	Fever,Decreased PO Intake	1
390640_1	Fever,Decreased PO Intake	2
277504_5	Fever,Decreased PO Intake	2
361168_5	Fever,Decreased PO Intake	2
369416_3	Fever,Decreased PO Intake	3
326702_2	Fever,Decreased PO Intake	2
216499_5	Fever,Decreased PO Intake	2
324984_2	Fever,Decreased PO Intake	3
329007_9	Fever,Decreased PO Intake	2
40208_3	Fever,Decreased PO Intake	3
501919_2	Fever,Decreased PO Intake	2
223788_3	Fever,Decreased PO Intake	2
310674_1	Fever,Decreased PO Intake	2
444970_2	Fever,Decreased PO Intake	2
139010_4	Fever,Decreased PO Intake	2
416806_1	Fever,Decreased PO Intake	3
102745_3	Fever,Decreased PO Intake	2
88249_1	Fever,Decreased PO Intake	3
87672_3	Fever,Decreased PO Intake	2
1533_7	Fever,Decreased PO Intake	2
1219_1	Fever,Decreased PO Intake	2
348124_5	Fever,Decreased PO Intake	2
121697_1	Fever,Decreased PO Intake	1
174404_2	Fever,Decreased PO Intake	3
152018_1	Fever,Decreased PO Intake	2
328957_10	Fever,Decreased PO Intake	3
265392_3	Fever,Decreased PO Intake	2
232431_1	Fever,Decreased PO Intake	2
6777_4	Fever,Decreased PO Intake	2
312658_4	Fever,Decreased PO Intake	2
419429_2	Fever,Decreased PO Intake	2
19006_3	Fever,Decreased PO Intake	3
162891_13	Fever,Decreased PO Intake	3
296670_5	Fever,Decreased PO Intake	2
315476_3	Fever,Decreased PO Intake	3
387585_8	Fever,Decreased PO Intake	2
392485_9	Fever,Decreased PO Intake	1
98069_6	Fever,Decreased PO Intake	3
355093_2	Fever,Decreased PO Intake	2
249678_5	Fever,Decreased PO Intake	3
155818_1	Fever,Decreased PO Intake	3
282670_4	Fever,Decreased PO Intake	2
228986_4	Fever,Decreased PO Intake	2
448784_9	Fever,Decreased PO Intake	3
369596_2	Fever,Decreased PO Intake	3
413234_11	Fever,Decreased PO Intake	3
187176_2	Fever,Decreased PO Intake	3
356699_5	Fever,Decreased PO Intake	2
296629_8	Fever,Decreased PO Intake	3
274314_2	Fever,Decreased PO Intake	2
62642_2	Fever,Decreased PO Intake	1
213796_2	Fever,Decreased PO Intake	3
44363_2	Fever,Decreased PO Intake	2
420396_1	Fever,Decreased PO Intake	2
468978_3	Fever,Decreased PO Intake	2
321271_11	Fever,Decreased PO Intake	2
410406_12	Fever,Decreased PO Intake	2
284526_7	Fever,Decreased PO Intake	1
254976_11	Fever,Decreased PO Intake	2
371288_2	Fever,Decreased PO Intake	2
272403_5	Fever,Decreased PO Intake	3
44357_6	Fever,Decreased PO Intake	2
205223_4	Fever,Decreased PO Intake	3
264319_1	Fever,Decreased PO Intake	2
457646_4	Fever,Decreased PO Intake	1
21274_3	Fever,Decreased PO Intake	2
205223_5	Fever,Decreased PO Intake	2
10199_1	Fever,Decreased PO Intake	2
256954_6	Fever,Decreased PO Intake	2
238241_6	Fever,Decreased PO Intake	2
270079_7	Fever,Decreased PO Intake	3
165002_3	Fever,Decreased PO Intake	2
348681_1	Fever,Decreased PO Intake	2
252808_1	Fever,Decreased PO Intake	2
154940_10	Fever,Decreased PO Intake	1
282973_10	Fever,Decreased PO Intake	2
179600_24	Fever,Decreased PO Intake	1
39003_22	Fever,Decreased PO Intake	2
226769_4	Fever,Decreased PO Intake	2
134177_5	Fever,Decreased PO Intake	2
13864_3	Fever,Decreased PO Intake	2
141832_16	Fever,Decreased PO Intake	2
157895_3	Fever,Decreased PO Intake	2
305152_5	Fever,Decreased PO Intake	1
235512_1	Fever,Decreased PO Intake	2
24577_12	Fever,Decreased PO Intake	2
245691_15	Fever,Decreased PO Intake	3
403069_5	Fever,Decreased PO Intake	2
258621_3	Fever,Decreased PO Intake	2
95667_10	Fever,Decreased PO Intake	2
201887_6	Fever,Decreased PO Intake	3
141424_16	Fever,Decreased PO Intake	1
243762_2	Fever,Decreased PO Intake	1
384942_9	Fever,Decreased PO Intake	2
251895_5	Fever,Decreased PO Intake	3
209456_2	Fever,Decreased PO Intake	2
308409_3	Fever,Decreased PO Intake	2
283130_4	Fever,Decreased PO Intake	1
219730_3	Fever,Decreased PO Intake	3
36624_12	Fever,Decreased PO Intake	2
424291_3	Fever,Decreased PO Intake	2
174588_5	Fever,Decreased PO Intake	2
433832_3	Fever,Decreased PO Intake	3
246498_3	Fever,Decreased PO Intake	1
299628_2	Fever,Decreased PO Intake	1
109701_3	Fever,Decreased PO Intake	1
55382_3	Fever,Decreased PO Intake	3
229891_2	Fever,Decreased PO Intake	3
307100_6	Fever,Decreased PO Intake	1
289001_1	Fever,Decreased PO Intake	3
94302_13	Fever,Decreased PO Intake	1
193531_9	Fever,Decreased PO Intake	2
156364_2	Fever,Decreased PO Intake	3
196738_6	Fever,Decreased PO Intake	3
294564_1	Fever,Decreased PO Intake	3
18818_6	Fever,Decreased PO Intake	2
129513_4	Fever,Decreased PO Intake	3
356418_6	Fever,Decreased PO Intake	2
88268_8	Fever,Decreased PO Intake	2
108287_22	Fever,Decreased PO Intake	3
299764_8	Fever,Decreased PO Intake	2
105462_8	Fever,Decreased PO Intake	1
155025_3	Fever,Decreased PO Intake	2
350030_1	Fever,Decreased PO Intake	2
260284_2	Fever,Decreased PO Intake	2
247772_3	Fever,Decreased PO Intake	2
242467_3	Fever,Decreased PO Intake	2
294317_11	Fever,Decreased PO Intake	2
195906_3	Fever,Decreased PO Intake	2
1631_7	Fever,Decreased PO Intake	3
293915_3	Fever,Decreased PO Intake	2
108763_2	Fever,Decreased PO Intake	2
117974_3	Fever,Decreased PO Intake	2
84330_1	Fever,Decreased PO Intake	3
195821_3	Fever,Decreased PO Intake	3
88262_12	Fever,Decreased PO Intake	3
186700_13	Fever,Decreased PO Intake	3
48121_4	Fever,Decreased PO Intake	3
124541_1	Fever,Decreased PO Intake	3
262142_1	Fever,Decreased PO Intake	2
29011_1	Fever,Decreased PO Intake	3
116617_16	Fever,Decreased PO Intake	2
269906_1	Fever,Decreased PO Intake	2
137743_6	Fever,Decreased PO Intake	1
32693_1	Fever,Decreased PO Intake	3
148823_3	Fever,Decreased PO Intake	2
272068_1	Fever,Decreased PO Intake	2
644_3	Fever,Decreased PO Intake	2
320666_3	Fever,Decreased PO Intake	2
211430_2	Fever,Decreased PO Intake	3
314281_2	Fever,Decreased PO Intake	2
210544_3	Fever,Decreased PO Intake	3
20435_15	Fever,Decreased PO Intake	3
157226_2	Fever,Decreased PO Intake	3
22418_2	Fever,Decreased PO Intake	3
46252_5	Fever,Decreased PO Intake	3
499771_1	Fever,Decreased PO Intake	2
239585_1	Fever,Decreased PO Intake	2
302194_1	Fever,Decreased PO Intake	2
242658_1	Fever,Decreased PO Intake	2
280367_1	Fever,Decreased PO Intake	2
328121_1	Fever,Decreased PO Intake	2
322856_1	Fever,Decreased PO Intake	2
313373_1	Fever,Decreased PO Intake	3
409827_3	Fever,Decreased PO Intake	3
183080_1	Fever,Decreased PO Intake	3
240280_1	Fever,Decreased PO Intake	3
324842_1	Fever,Decreased PO Intake	2
9269_1	Fever,Decreased PO Intake	3
180568_2	Fever,Decreased PO Intake	2
165926_5	Fever,Decreased PO Intake	3
35200_3	Fever,Decreased PO Intake	2
135456_5	Fever,Decreased PO Intake	2
148152_1	Fever,Decreased PO Intake	3
226238_4	Fever,Decreased PO Intake	3
388324_1	Fever,Decreased PO Intake	2
109997_3	Fever,Decreased PO Intake	3
230775_6	Fever,Decreased PO Intake	2
394059_1	Fever,Decreased PO Intake	2
392032_1	Fever,Decreased PO Intake	2
159402_1	Fever,Decreased PO Intake	2
110856_4	Fever,Decreased PO Intake	2
334943_1	Fever,Decreased PO Intake	3
325196_1	Fever,Decreased PO Intake	2
347192_1	Fever,Decreased PO Intake	2
12607_2	Fever,Decreased PO Intake	3
328074_4	Fever,Decreased PO Intake	3
397281_2	Fever,Decreased PO Intake	3
123926_2	Fever,Decreased PO Intake	3
352260_3	Fever,Decreased PO Intake	3
497098_2	Fever,Decreased PO Intake	3
124675_2	Fever,Decreased PO Intake	2
388016_2	Fever,Decreased PO Intake	3
361857_3	Fever,Decreased PO Intake	3
155193_6	Fever,Decreased PO Intake	2
339488_2	Fever,Decreased PO Intake	3
109407_2	Fever,Decreased PO Intake	2
346133_2	Fever,Decreased PO Intake	2
144508_1	Fever,Decreased PO Intake	2
23042_8	Fever,Decreased PO Intake	3
338053_1	Fever,Decreased PO Intake	2
368008_7	Fever,Decreased PO Intake	3
125391_3	Fever,Decreased PO Intake	3
385539_1	Fever,Decreased PO Intake	3
197213_8	Fever,Decreased PO Intake	2
177003_2	Fever,Decreased PO Intake	2
215326_7	Fever,Decreased PO Intake	2
397649_2	Fever,Decreased PO Intake	3
339008_6	Fever,Decreased PO Intake	3
219922_2	Fever,Decreased PO Intake	2
269767_1	Fever,Decreased PO Intake	2
204064_1	Fever,Decreased PO Intake	2
400949_2	Fever,Decreased PO Intake	3
155125_2	Fever,Decreased PO Intake	3
3216_2	Fever,Decreased PO Intake	3
205661_1	Fever,Decreased PO Intake	3
1762_4	Fever,Decreased PO Intake	3
340588_2	Fever,Decreased PO Intake	2
347198_5	Fever,Decreased PO Intake	3
406259_7	Fever,Decreased PO Intake	2
317307_2	Fever,Decreased PO Intake	3
258010_1	Fever,Decreased PO Intake	3
327269_2	Fever,Decreased PO Intake	3
352260_6	Fever,Decreased PO Intake	3
172690_1	Fever,Decreased PO Intake	2
341088_1	Fever,Decreased PO Intake	2
328169_1	Fever,Decreased PO Intake	3
346871_2	Fever,Decreased PO Intake	2
77977_2	Fever,Decreased PO Intake	3
153670_2	Fever,Decreased PO Intake	3
113049_2	Fever,Decreased PO Intake	3
321283_3	Fever,Decreased PO Intake	2
118199_1	Fever,Decreased PO Intake	3
133813_3	Fever,Decreased PO Intake	2
167493_3	Fever,Decreased PO Intake	3
141393_2	Fever,Decreased PO Intake	3
239996_1	Fever,Decreased PO Intake	3
282670_3	Fever,Decreased PO Intake	2
241104_5	Fever,Decreased PO Intake	2
269121_1	Fever,Decreased PO Intake	3
240247_1	Fever,Decreased PO Intake	2
141390_7	Fever,Decreased PO Intake	2
451948_7	Fever,Decreased PO Intake	2
365270_4	Fever,Decreased PO Intake	3
145651_9	Fever,Decreased PO Intake	3
222319_2	Fever,Decreased PO Intake	3
67463_2	Fever,Decreased PO Intake	3
70136_2	Fever,Decreased PO Intake	3
372395_5	Fever,Decreased PO Intake	3
203377_7	Fever,Decreased PO Intake	3
111374_3	Fever,Decreased PO Intake	2
48760_1	Fever,Decreased PO Intake	3
60907_2	Fever,Decreased PO Intake	2
425763_2	Fever,Decreased PO Intake	3
367643_2	Fever,Decreased PO Intake	2
228814_4	Fever,Decreased PO Intake	3
25447_1	Fever,Decreased PO Intake	2
17859_7	Fever,Decreased PO Intake	2
43911_1	Fever,Decreased PO Intake	3
18566_3	Fever,Decreased PO Intake	3
200008_2	Fever,Decreased PO Intake	2
122212_3	Fever,Decreased PO Intake	3
89752_19	Fever,Decreased PO Intake	3
30543_6	Fever,Decreased PO Intake	3
78524_4	Fever,Decreased PO Intake	3
241827_1	Fever,Decreased PO Intake	3
270896_1	Fever,Decreased PO Intake	3
60_1	Fever,Decreased PO Intake	3
248967_3	Fever,Decreased PO Intake	2
402119_1	Fever,Decreased PO Intake	3
125499_2	Fever,Decreased PO Intake	2
41530_1	Fever,Decreased PO Intake	2
348939_1	Fever,Decreased PO Intake	2
248403_1	Fever,Decreased PO Intake	3
98990_3	Fever,Decreased PO Intake	2
337986_3	Fever,Decreased PO Intake	3
131497_1	Fever,Decreased PO Intake	2
219805_3	Fever,Decreased PO Intake	2
231316_1	Fever,Decreased PO Intake	2
377264_1	Fever,Decreased PO Intake	2
128985_1	Fever,Decreased PO Intake	2
103587_1	Fever,Decreased PO Intake	2
308491_7	Fever,Decreased PO Intake	2
453273_1	Fever,Decreased PO Intake	2
85500_1	Fever,Decreased PO Intake	3
453300_4	Fever,Decreased PO Intake	2
402827_3	Fever,Decreased PO Intake	3
17037_11	Fever,Decreased PO Intake	3
120218_4	Fever,Decreased PO Intake	3
390633_2	Fever,Decreased PO Intake	2
168161_7	Fever,Decreased PO Intake	3
334410_4	Fever,Decreased PO Intake	2
355571_5	Fever,Decreased PO Intake	3
453710_12	Fever,Decreased PO Intake	2
13252_1	Fever,Decreased PO Intake	2
323875_1	Fever,Decreased PO Intake	3
238163_3	Fever,Decreased PO Intake	3
483642_2	Fever,Decreased PO Intake	2
345010_1	Fever,Decreased PO Intake	3
323605_3	Fever,Decreased PO Intake	2
353405_4	Fever,Decreased PO Intake	2
311490_1	Fever,Decreased PO Intake	2
499171_1	Fever,Decreased PO Intake	3
16789_1	Fever,Decreased PO Intake	3
18561_3	Fever,Decreased PO Intake	2
39142_1	Fever,Decreased PO Intake	2
332975_4	Fever,Decreased PO Intake	2
226155_1	Fever,Decreased PO Intake	2
168585_3	Fever,Decreased PO Intake	2
309899_3	Fever,Decreased PO Intake	2
349075_1	Fever,Decreased PO Intake	3
158538_3	Fever,Decreased PO Intake	3
398124_1	Fever,Decreased PO Intake	3
373805_1	Fever,Decreased PO Intake	2
99894_2	Fever,Decreased PO Intake	2
105822_2	Fever,Decreased PO Intake	3
270326_9	Fever,Decreased PO Intake	2
397419_2	Fever,Decreased PO Intake	2
6777_3	Fever,Decreased PO Intake	3
485448_1	Fever,Decreased PO Intake	2
146350_7	Fever,Decreased PO Intake	3
17809_1	Fever,Decreased PO Intake	3
367943_1	Fever,Decreased PO Intake	2
121686_1	Fever,Decreased PO Intake	2
242994_3	Fever,Decreased PO Intake	3
311638_1	Fever,Decreased PO Intake	2
263551_1	Fever,Decreased PO Intake	3
350848_2	Fever,Decreased PO Intake	3
118417_1	Fever,Decreased PO Intake	2
88232_1	Fever,Decreased PO Intake	3
213268_1	Fever,Decreased PO Intake	3
277975_1	Fever,Decreased PO Intake	3
360625_1	Fever,Decreased PO Intake	3
388050_2	Fever,Decreased PO Intake	3
224950_4	Fever,Decreased PO Intake	2
292298_3	Fever,Decreased PO Intake	3
357508_1	Fever,Decreased PO Intake	2
350756_4	Fever,Decreased PO Intake	2
314752_8	Fever,Decreased PO Intake	2
270729_1	Fever,Decreased PO Intake	3
56335_1	Fever,Decreased PO Intake	3
496308_1	Fever,Decreased PO Intake	2
368567_1	Fever,Decreased PO Intake	3
256287_4	Fever,Decreased PO Intake	3
335152_2	Fever,Decreased PO Intake	2
115394_6	Fever,Decreased PO Intake	2
431296_1	Fever,Decreased PO Intake	3
322915_4	Fever,Decreased PO Intake	3
396157_1	Fever,Decreased PO Intake	3
50449_3	Fever,Decreased PO Intake	3
153212_3	Fever,Decreased PO Intake	2
288376_1	Fever,Decreased PO Intake	2
452654_3	Fever,Decreased PO Intake	2
258545_5	Fever,Decreased PO Intake	2
4214_3	Fever,Decreased PO Intake	3
77511_1	Fever,Decreased PO Intake	3
44683_9	Fever,Decreased PO Intake	3
283573_2	Fever,Decreased PO Intake	3
383230_3	Fever,Decreased PO Intake	3
363367_3	Fever,Decreased PO Intake	3
388006_4	Fever,Decreased PO Intake	2
371394_4	Fever,Decreased PO Intake	2
59764_4	Fever,Decreased PO Intake	2
170759_3	Fever,Decreased PO Intake	3
413899_3	Fever,Decreased PO Intake	2
390942_1	Fever,Decreased PO Intake	3
387190_14	Fever,Decreased PO Intake	3
321386_9	Fever,Decreased PO Intake	3
37925_11	Fever,Decreased PO Intake	3
51176_2	Fever,Decreased PO Intake	2
89736_1	Fever,Decreased PO Intake	2
168982_11	Fever,Decreased PO Intake	2
116645_2	Fever,Decreased PO Intake	3
347989_3	Fever,Decreased PO Intake	3
80130_3	Fever,Decreased PO Intake	2
126100_2	Fever,Decreased PO Intake	3
50594_1	Fever,Decreased PO Intake	2
343725_1	Fever,Decreased PO Intake	2
283870_4	Fever,Decreased PO Intake	2
73685_2	Fever,Decreased PO Intake	2
82331_1	Fever,Decreased PO Intake	2
173690_7	Fever,Decreased PO Intake	2
73586_1	Fever,Decreased PO Intake	2
327882_3	Fever,Decreased PO Intake	3
81474_2	Fever,Decreased PO Intake	2
45652_1	Fever,Decreased PO Intake	2
395968_4	Fever,Decreased PO Intake	3
416016_3	Fever,Decreased PO Intake	2
219469_3	Fever,Decreased PO Intake	2
338523_5	Fever,Decreased PO Intake	2
185751_2	Fever,Decreased PO Intake	2
308058_2	Fever,Decreased PO Intake	1
260673_1	Fever,Decreased PO Intake	3
24569_1	Fever,Decreased PO Intake	3
57191_6	Fever,Decreased PO Intake	3
141387_10	Fever,Decreased PO Intake	2
344502_4	Fever,Decreased PO Intake	2
298031_8	Fever,Decreased PO Intake	3
216839_3	Fever,Decreased PO Intake	2
252000_8	Fever,Decreased PO Intake	3
2426_3	Fever,Decreased PO Intake	2
73828_2	Fever,Decreased PO Intake	1
189762_11	Fever,Decreased PO Intake	2
374638_8	Fever,Decreased PO Intake	2
105085_1	Fever,Decreased PO Intake	2
68928_1	Fever,Decreased PO Intake	1
131288_5	Fever,Decreased PO Intake	2
239920_10	Fever,Decreased PO Intake	1
36653_7	Fever,Decreased PO Intake	2
167976_6	Fever,Decreased PO Intake	2
80253_3	Fever,Decreased PO Intake	2
368437_5	Fever,Decreased PO Intake	3
361802_3	Fever,Decreased PO Intake	3
56907_3	Fever,Decreased PO Intake	3
42204_1	Fever,Decreased PO Intake	3
72569_1	Fever,Decreased PO Intake	3
129189_2	Fever,Decreased PO Intake	2
208276_2	Fever,Decreased PO Intake	3
34906_21	Fever,Decreased PO Intake	2
290783_2	Fever,Decreased PO Intake	3
307968_5	Fever,Decreased PO Intake	2
36277_1	Fever,Decreased PO Intake	2
73312_6	Fever,Decreased PO Intake	3
58797_12	Fever,Decreased PO Intake	2
75256_1	Fever,Decreased PO Intake	2
130685_1	Fever,Decreased PO Intake	3
246038_1	Fever,Decreased PO Intake	3
114860_10	Fever,Decreased PO Intake	3
113442_1	Fever,Decreased PO Intake	3
287404_1	Fever,Decreased PO Intake	3
350028_1	Fever,Decreased PO Intake	3
12709_2	Fever,Decreased PO Intake	2
244516_9	Fever,Decreased PO Intake	3
1943_13	Fever,Decreased PO Intake	3
305547_1	Fever,Decreased PO Intake	3
333843_2	Fever,Decreased PO Intake	3
190284_1	Fever,Decreased PO Intake	3
116563_4	Fever,Decreased PO Intake	3
248697_1	Fever,Decreased PO Intake	3
227784_2	Fever,Decreased PO Intake	2
117756_3	Fever,Decreased PO Intake	1
239878_1	Fever,Decreased PO Intake	2
290297_1	Fever,Decreased PO Intake	3
54593_4	Fever,Decreased PO Intake	3
74105_5	Fever,Decreased PO Intake	1
164522_1	Fever,Decreased PO Intake	3
217452_6	Fever,Decreased PO Intake	2
304884_3	Fever,Decreased PO Intake	3
177084_1	Fever,Decreased PO Intake	2
296474_1	Fever,Decreased PO Intake	3
23803_1	Fever,Decreased PO Intake	2
378292_1	Fever,Decreased PO Intake	2
89736_2	Fever,Decreased PO Intake	3
209722_1	Fever,Decreased PO Intake	3
61233_1	Fever,Decreased PO Intake	2
78297_1	Fever,Decreased PO Intake	3
369991_3	Fever,Decreased PO Intake	2
98739_4	Fever,Decreased PO Intake	3
78727_4	Fever,Decreased PO Intake	2
134470_1	Fever,Decreased PO Intake	3
85895_5	Fever,Decreased PO Intake	3
246928_3	Fever,Decreased PO Intake	2
14003_1	Fever,Decreased PO Intake	3
85160_14	Fever,Decreased PO Intake	3
379361_18	Fever,Decreased PO Intake	3
262139_8	Fever,Decreased PO Intake	2
325800_8	Fever,Decreased PO Intake	3
248712_5	Fever,Decreased PO Intake	3
66104_7	Fever,Decreased PO Intake	3
136981_2	Fever,Decreased PO Intake	3
428411_10	Fever,Decreased PO Intake	3
65868_1	Fever,Decreased PO Intake	3
48431_2	Fever,Decreased PO Intake	3
193973_2	Fever,Decreased PO Intake	3
213091_7	Fever,Decreased PO Intake	3
231971_1	Fever,Decreased PO Intake	3
320055_2	Fever,Decreased PO Intake	3
55135_1	Fever,Decreased PO Intake	2
263291_2	Fever,Decreased PO Intake	3
108998_3	Fever,Decreased PO Intake	3
328420_1	Fever,Decreased PO Intake	3
190864_1	Fever,Decreased PO Intake	2
72460_5	Fever,Decreased PO Intake	3
212324_7	Fever,Decreased PO Intake	3
13683_18	Fever,Decreased PO Intake	3
10529_2	Fever,Decreased PO Intake	2
131190_27	Fever,Decreased PO Intake	3
21618_2	Fever,Decreased PO Intake	2
372812_9	Fever,Decreased PO Intake	2
335441_1	Fever,Decreased PO Intake	3
267033_2	Fever,Decreased PO Intake	3
267986_3	Fever,Decreased PO Intake	3
276678_4	Fever,Decreased PO Intake	3
153917_3	Fever,Decreased PO Intake	3
26483_1	Fever,Decreased PO Intake	3
159016_1	Fever,Decreased PO Intake	3
27406_1	Fever,Decreased PO Intake	2
213139_2	Fever,Decreased PO Intake	3
316817_6	Fever,Decreased PO Intake	3
96960_1	Fever,Decreased PO Intake	3
104405_11	Fever,Decreased PO Intake	2
172725_3	Fever,Decreased PO Intake	3
242377_1	Fever,Decreased PO Intake	3
191907_2	Fever,Decreased PO Intake	3
184688_3	Fever,Decreased PO Intake	2
344104_1	Fever,Decreased PO Intake	2
329007_3	Fever,Decreased PO Intake	2
361173_1	Fever,Decreased PO Intake	2
104675_4	Fever,Decreased PO Intake	3
180564_2	Fever,Decreased PO Intake	3
223357_2	Fever,Decreased PO Intake	3
106545_5	Fever,Decreased PO Intake	2
306593_2	Fever,Decreased PO Intake	3
271783_1	Fever,Decreased PO Intake	3
143847_1	Fever,Decreased PO Intake	2
368558_1	Fever,Decreased PO Intake	2
145819_2	Fever,Decreased PO Intake	3
231519_1	Fever,Decreased PO Intake	3
367424_3	Fever,Decreased PO Intake	3
138615_3	Fever,Decreased PO Intake	1
413915_2	Fever,Decreased PO Intake	2
347941_1	Fever,Decreased PO Intake	2
361815_2	Fever,Decreased PO Intake	2
237405_4	Fever,Decreased PO Intake	3
453617_1	Fever,Decreased PO Intake	2
148893_1	Fever,Decreased PO Intake	3
241155_3	Fever,Decreased PO Intake	2
12469_5	Fever,Decreased PO Intake	2
390904_2	Fever,Decreased PO Intake	3
206452_1	Fever,Decreased PO Intake	2
98202_3	Fever,Decreased PO Intake	2
74742_4	Fever,Decreased PO Intake	1
99454_1	Fever,Decreased PO Intake	3
221743_5	Fever,Decreased PO Intake	1
75956_1	Fever,Decreased PO Intake	1
367920_4	Fever,Decreased PO Intake	3
72372_2	Fever,Decreased PO Intake	2
50800_2	Fever,Decreased PO Intake	2
302254_1	Fever,Decreased PO Intake	3
194552_3	Fever,Decreased PO Intake	2
4634_1	Fever,Decreased PO Intake	2
115960_3	Fever,Decreased PO Intake	2
231208_4	Fever,Decreased PO Intake	2
225211_3	Fever,Decreased PO Intake	3
254148_8	Fever,Decreased PO Intake	3
316672_1	Fever,Decreased PO Intake	2
231696_7	Fever,Decreased PO Intake	1
381110_1	Fever,Decreased PO Intake	3
358716_7	Fever,Decreased PO Intake	3
14087_5	Fever,Decreased PO Intake	2
100054_5	Fever,Decreased PO Intake	3
119540_8	Fever,Decreased PO Intake	1
38005_5	Fever,Decreased PO Intake	2
173350_5	Fever,Decreased PO Intake	3
209956_3	Fever,Decreased PO Intake	2
84692_3	Fever,Decreased PO Intake	2
295052_1	Fever,Decreased PO Intake	3
278878_2	Fever,Decreased PO Intake	2
288555_5	Fever,Decreased PO Intake	3
145156_1	Fever,Decreased PO Intake	3
262833_12	Fever,Decreased PO Intake	3
264967_3	Fever,Decreased PO Intake	3
86363_2	Fever,Decreased PO Intake	3
4870_4	Fever,Decreased PO Intake	1
293051_1	Fever,Decreased PO Intake	3
239807_1	Fever,Decreased PO Intake	3
15779_2	Fever,Decreased PO Intake	3
190028_2	Fever,Decreased PO Intake	3
158071_2	Fever,Decreased PO Intake	3
298944_3	Fever,Decreased PO Intake	3
138312_1	Fever,Decreased PO Intake	1
196518_3	Fever,Decreased PO Intake	2
164321_9	Fever,Decreased PO Intake	3
17149_6	Fever,Decreased PO Intake	2
112804_1	Fever,Decreased PO Intake	3
282191_1	Fever,Decreased PO Intake	2
118278_1	Fever,Decreased PO Intake	3
233017_1	Fever,Decreased PO Intake	3
208716_1	Fever,Decreased PO Intake	3
367593_1	Fever,Decreased PO Intake	3
429106_1	Fever,Decreased PO Intake	3
101594_1	Fever,Decreased PO Intake	3
349997_1	Fever,Decreased PO Intake	3
123856_1	Fever,Decreased PO Intake	3
210623_2	Fever,Decreased PO Intake	3
310897_1	Fever,Decreased PO Intake	3
149024_1	Fever,Decreased PO Intake	3
279464_1	Fever,Decreased PO Intake	1
226166_1	Fever,Decreased PO Intake	3
229232_1	Fever,Decreased PO Intake	3
137786_1	Fever,Decreased PO Intake	3
90114_2	Fever,Decreased PO Intake	3
326549_1	Fever,Decreased PO Intake	3
191298_1	Fever,Decreased PO Intake	3
102562_2	Fever,Decreased PO Intake	3
36861_2	Fever,Decreased PO Intake	3
228823_2	Fever,Decreased PO Intake	3
67566_2	Fever,Decreased PO Intake	3
463620_2	Fever,Decreased PO Intake	3
448057_2	Fever,Decreased PO Intake	3
451496_1	Fever,Decreased PO Intake	3
400455_1	Fever,Decreased PO Intake	3
471404_1	Fever,Decreased PO Intake	3
629_2	Fever,Decreased PO Intake	3
146665_2	Fever,Decreased PO Intake	3
34237_2	Fever,Decreased PO Intake	3
366834_1	Fever,Decreased PO Intake	3
124727_1	Fever,Decreased PO Intake	3
32484_3	Fever,Decreased PO Intake	3
222659_2	Fever,Decreased PO Intake	3
240065_3	Fever,Decreased PO Intake	3
359695_3	Fever,Decreased PO Intake	3
153223_1	Fever,Decreased PO Intake	3
15654_4	Fever,Decreased PO Intake	3
260808_2	Fever,Decreased PO Intake	3
362404_1	Fever,Decreased PO Intake	3
351159_1	Fever,Decreased PO Intake	3
100886_2	Fever,Decreased PO Intake	2
146408_3	Fever,Decreased PO Intake	3
240419_1	Fever,Decreased PO Intake	3
150822_4	Fever,Decreased PO Intake	3
17391_2	Fever,Decreased PO Intake	3
328905_1	Fever,Decreased PO Intake	3
235669_3	Fever,Decreased PO Intake	3
204968_1	Fever,Decreased PO Intake	3
302912_9	Fever,Decreased PO Intake	3
259831_2	Fever,Decreased PO Intake	3
199651_2	Fever,Decreased PO Intake	3
113739_1	Fever,Decreased PO Intake	3
305026_1	Fever,Decreased PO Intake	3
184100_1	Fever,Decreased PO Intake	3
23583_1	Fever,Decreased PO Intake	3
139094_1	Fever,Decreased PO Intake	3
298313_1	Fever,Decreased PO Intake	3
344844_2	Fever,Decreased PO Intake	3
364177_1	Fever,Decreased PO Intake	3
389296_3	Fever,Decreased PO Intake	3
343566_2	Fever,Decreased PO Intake	3
405137_2	Fever,Decreased PO Intake	3
241379_3	Fever,Decreased PO Intake	3
323973_7	Fever,Decreased PO Intake	3
174995_1	Fever,Decreased PO Intake	3
348726_1	Fever,Decreased PO Intake	3
444358_1	Fever,Decreased PO Intake	3
152381_5	Fever,Decreased PO Intake	3
342645_1	Fever,Decreased PO Intake	3
326947_8	Fever,Decreased PO Intake	3
388547_4	Fever,Decreased PO Intake	3
463599_5	Fever,Decreased PO Intake	3
78255_1	Fever,Decreased PO Intake	3
126074_6	Fever,Decreased PO Intake	3
126186_1	Fever,Decreased PO Intake	3
354538_1	Fever,Decreased PO Intake	3
211117_1	Fever,Decreased PO Intake	3
219845_3	Fever,Decreased PO Intake	3
357667_1	Fever,Decreased PO Intake	3
103978_2	Fever,Decreased PO Intake	3
116285_1	Fever,Decreased PO Intake	3
22342_1	Fever,Decreased PO Intake	3
151498_2	Fever,Decreased PO Intake	3
484270_2	Fever,Decreased PO Intake	3
19449_1	Fever,Decreased PO Intake	3
299357_1	Fever,Decreased PO Intake	3
342054_1	Fever,Decreased PO Intake	3
101996_7	Fever,Decreased PO Intake	3
325552_1	Fever,Decreased PO Intake	3
111182_1	Fever,Decreased PO Intake	3
236551_4	Fever,Decreased PO Intake	3
419351_3	Fever,Decreased PO Intake	3
168349_8	Fever,Decreased PO Intake	3
309716_5	Fever,Decreased PO Intake	3
324508_2	Fever,Decreased PO Intake	3
316497_5	Fever,Decreased PO Intake	3
356186_1	Fever,Decreased PO Intake	3
368609_2	Fever,Decreased PO Intake	3
91640_1	Fever,Decreased PO Intake	3
204051_1	Fever,Decreased PO Intake	3
167484_2	Fever,Decreased PO Intake	3
99203_5	Fever,Decreased PO Intake	3
95832_1	Fever,Decreased PO Intake	3
229671_5	Fever,Decreased PO Intake	3
112857_1	Fever,Decreased PO Intake	3
5889_1	Fever,Decreased PO Intake	3
104679_3	Fever,Decreased PO Intake	3
343705_2	Fever,Decreased PO Intake	3
386477_3	Fever,Decreased PO Intake	3
17219_1	Fever,Decreased PO Intake	3
101066_8	Fever,Decreased PO Intake	3
233926_1	Fever,Decreased PO Intake	3
256175_1	Fever,Decreased PO Intake	3
244825_3	Fever,Decreased PO Intake	3
292296_2	Fever,Decreased PO Intake	2
209851_2	Fever,Decreased PO Intake	3
15630_3	Fever,Decreased PO Intake	3
359967_5	Fever,Decreased PO Intake	3
348069_6	Fever,Decreased PO Intake	3
330489_3	Fever,Decreased PO Intake	3
4994_2	Fever,Decreased PO Intake	3
32465_3	Fever,Decreased PO Intake	3
393164_4	Fever,Decreased PO Intake	3
403831_1	Fever,Decreased PO Intake	3
161945_1	Fever,Decreased PO Intake	3
329721_2	Fever,Decreased PO Intake	3
314689_1	Fever,Decreased PO Intake	3
198654_2	Fever,Decreased PO Intake	3
349757_1	Fever,Decreased PO Intake	3
319111_15	Fever,Decreased PO Intake	3
323938_1	Fever,Decreased PO Intake	3
140077_4	Fever,Decreased PO Intake	3
435041_1	Fever,Decreased PO Intake	3
236544_5	Fever,Decreased PO Intake	3
297894_4	Fever,Decreased PO Intake	3
38129_3	Fever,Decreased PO Intake	3
32338_7	Fever,Decreased PO Intake	3
315483_2	Fever,Decreased PO Intake	3
15666_2	Fever,Decreased PO Intake	3
390737_4	Fever,Decreased PO Intake	3
8283_5	Fever,Decreased PO Intake	3
328709_4	Fever,Decreased PO Intake	3
362627_1	Fever,Decreased PO Intake	3
321268_1	Fever,Decreased PO Intake	3
317791_2	Fever,Decreased PO Intake	3
32747_4	Fever,Decreased PO Intake	3
359647_11	Fever,Decreased PO Intake	3
224613_1	Fever,Decreased PO Intake	3
110361_2	Fever,Decreased PO Intake	3
349765_3	Fever,Decreased PO Intake	3
322910_1	Fever,Decreased PO Intake	3
36852_5	Fever,Decreased PO Intake	3
382893_8	Fever,Decreased PO Intake	3
16794_6	Fever,Decreased PO Intake	3
183027_2	Fever,Decreased PO Intake	3
298514_2	Fever,Decreased PO Intake	3
29062_6	Fever,Decreased PO Intake	3
43697_2	Fever,Decreased PO Intake	3
276077_2	Fever,Decreased PO Intake	3
367465_1	Fever,Decreased PO Intake	3
149383_1	Fever,Decreased PO Intake	3
306106_1	Fever,Decreased PO Intake	3
181113_4	Fever,Decreased PO Intake	3
4023_2	Fever,Decreased PO Intake	3
330337_2	Fever,Decreased PO Intake	3
170788_1	Fever,Decreased PO Intake	2
416204_10	Fever,Decreased PO Intake	3
360004_4	Fever,Decreased PO Intake	2
449521_19	Fever,Decreased PO Intake	3
290464_1	Fever,Decreased PO Intake	3
320499_1	Fever,Decreased PO Intake	3
291021_2	Fever,Decreased PO Intake	3
70814_1	Fever,Decreased PO Intake	3
373787_1	Fever,Decreased PO Intake	3
407173_8	Fever,Decreased PO Intake	3
95854_5	Fever,Decreased PO Intake	3
61122_2	Fever,Decreased PO Intake	3
66658_9	Fever,Decreased PO Intake	3
410295_2	Fever,Decreased PO Intake	3
312800_14	Fever,Decreased PO Intake	3
96651_4	Fever,Decreased PO Intake	3
152005_4	Fever,Decreased PO Intake	3
145401_2	Fever,Decreased PO Intake	3
283003_3	Fever,Decreased PO Intake	3
325497_3	Fever,Decreased PO Intake	3
48414_2	Fever,Decreased PO Intake	3
443659_1	Fever,Decreased PO Intake	2
396141_1	Fever,Decreased PO Intake	3
302874_2	Fever,Decreased PO Intake	1
116644_2	Fever,Decreased PO Intake	3
155095_5	Fever,Decreased PO Intake	3
260602_1	Fever,Decreased PO Intake	3
393495_3	Fever,Decreased PO Intake	3
364118_1	Fever,Decreased PO Intake	3
332727_1	Fever,Decreased PO Intake	3
189387_1	Fever,Decreased PO Intake	3
303398_3	Fever,Decreased PO Intake	3
340644_2	Fever,Decreased PO Intake	3
78929_2	Fever,Decreased PO Intake	3
357505_2	Fever,Decreased PO Intake	3
401687_1	Fever,Decreased PO Intake	3
357689_1	Fever,Decreased PO Intake	3
59848_6	Fever,Decreased PO Intake	3
324664_4	Fever,Decreased PO Intake	3
313141_1	Fever,Decreased PO Intake	3
318912_1	Fever,Decreased PO Intake	3
269755_4	Fever,Decreased PO Intake	3
196062_4	Fever,Decreased PO Intake	3
223999_2	Fever,Decreased PO Intake	3
323119_8	Fever,Decreased PO Intake	3
228142_3	Fever,Decreased PO Intake	3
222426_3	Fever,Decreased PO Intake	3
390737_5	Fever,Decreased PO Intake	3
305971_12	Fever,Decreased PO Intake	3
133201_8	Fever,Decreased PO Intake	3
234959_2	Fever,Decreased PO Intake	3
57094_1	Fever,Decreased PO Intake	3
79842_3	Fever,Decreased PO Intake	3
393483_2	Fever,Decreased PO Intake	3
80130_2	Fever,Decreased PO Intake	3
219887_1	Fever,Decreased PO Intake	3
342583_2	Fever,Decreased PO Intake	3
243640_1	Fever,Decreased PO Intake	3
68911_1	Fever,Decreased PO Intake	3
51359_2	Fever,Decreased PO Intake	3
318960_7	Fever,Decreased PO Intake	3
344342_4	Fever,Decreased PO Intake	3
85860_3	Fever,Decreased PO Intake	3
397535_1	Fever,Decreased PO Intake	3
75235_5	Fever,Decreased PO Intake	3
218332_6	Fever,Decreased PO Intake	3
241036_1	Fever,Decreased PO Intake	3
204099_1	Fever,Decreased PO Intake	3
385995_4	Fever,Decreased PO Intake	3
271741_1	Fever,Decreased PO Intake	3
78045_2	Fever,Decreased PO Intake	3
55380_2	Fever,Decreased PO Intake	3
230107_7	Fever,Decreased PO Intake	3
25711_7	Fever,Decreased PO Intake	3
85398_4	Fever,Decreased PO Intake	3
257700_2	Fever,Decreased PO Intake	3
254842_4	Fever,Decreased PO Intake	3
156208_13	Fever,Decreased PO Intake	3
308420_3	Fever,Decreased PO Intake	3
192512_4	Fever,Decreased PO Intake	3
359724_6	Fever,Decreased PO Intake	3
455161_1	Fever,Decreased PO Intake	3
62640_3	Fever,Decreased PO Intake	3
300228_1	Fever,Decreased PO Intake	3
219450_2	Fever,Decreased PO Intake	3
132368_2	Fever,Decreased PO Intake	3
391768_5	Fever,Decreased PO Intake	3
113202_1	Fever,Decreased PO Intake	3
85205_2	Fever,Decreased PO Intake	3
156208_15	Fever,Decreased PO Intake	3
267141_1	Fever,Decreased PO Intake	3
394366_2	Fever,Decreased PO Intake	3
46865_3	Fever,Decreased PO Intake	3
369898_1	Fever,Decreased PO Intake	3
257804_1	Fever,Decreased PO Intake	3
232956_3	Fever,Decreased PO Intake	3
433842_6	Fever,Decreased PO Intake	3
127098_11	Fever,Decreased PO Intake	3
202745_7	Fever,Decreased PO Intake	3
54228_1	Fever,Decreased PO Intake	3
375287_5	Fever,Decreased PO Intake	3
369338_3	Fever,Decreased PO Intake	3
67463_3	Fever,Decreased PO Intake	3
362772_3	Fever,Decreased PO Intake	3
370221_3	Fever,Decreased PO Intake	3
185971_1	Fever,Decreased PO Intake	3
81575_2	Fever,Decreased PO Intake	3
66299_3	Fever,Decreased PO Intake	3
211657_3	Fever,Decreased PO Intake	3
78035_8	Fever,Decreased PO Intake	3
177860_1	Fever,Decreased PO Intake	3
205039_1	Fever,Decreased PO Intake	3
50052_5	Fever,Decreased PO Intake	3
174402_8	Fever,Decreased PO Intake	3
58823_3	Fever,Decreased PO Intake	3
425768_4	Fever,Decreased PO Intake	2
275163_1	Fever,Decreased PO Intake	3
402140_20	Fever,Decreased PO Intake	3
334791_1	Fever,Decreased PO Intake	3
349352_2	Fever,Decreased PO Intake	3
236734_4	Fever,Decreased PO Intake	3
423506_2	Fever,Decreased PO Intake	3
306079_1	Fever,Decreased PO Intake	3
38637_3	Fever,Decreased PO Intake	3
429793_1	Fever,Decreased PO Intake	3
400912_1	Fever,Decreased PO Intake	3
314404_8	Fever,Decreased PO Intake	3
365091_4	Fever,Decreased PO Intake	3
102799_1	Fever,Decreased PO Intake	3
382252_1	Fever,Decreased PO Intake	3
48408_6	Fever,Decreased PO Intake	3
313944_5	Fever,Decreased PO Intake	3
127434_8	Fever,Decreased PO Intake	3
115621_1	Fever,Decreased PO Intake	3
383835_2	Fever,Decreased PO Intake	3
371192_22	Fever,Decreased PO Intake	3
62071_4	Fever,Decreased PO Intake	3
94081_1	Fever,Decreased PO Intake	3
109326_9	Fever,Decreased PO Intake	3
266976_1	Fever,Decreased PO Intake	3
223663_3	Fever,Decreased PO Intake	3
20087_2	Fever,Decreased PO Intake	3
139571_1	Fever,Decreased PO Intake	3
159234_1	Fever,Decreased PO Intake	3
18350_3	Fever,Decreased PO Intake	3
312508_6	Fever,Decreased PO Intake	3
236418_3	Fever,Decreased PO Intake	3
150517_7	Fever,Decreased PO Intake	3
311938_1	Fever,Decreased PO Intake	3
241720_2	Fever,Decreased PO Intake	3
10723_1	Fever,Decreased PO Intake	3
19561_8	Fever,Decreased PO Intake	3
361680_1	Fever,Decreased PO Intake	3
118630_1	Fever,Decreased PO Intake	3
117507_1	Fever,Decreased PO Intake	3
14776_1	Fever,Decreased PO Intake	3
209171_2	Fever,Decreased PO Intake	3
420522_3	Fever,Decreased PO Intake	3
369741_7	Fever,Decreased PO Intake	3
222523_1	Fever,Decreased PO Intake	3
196111_1	Fever,Decreased PO Intake	3
323068_5	Fever,Decreased PO Intake	3
40289_2	Fever,Decreased PO Intake	3
425784_2	Fever,Decreased PO Intake	3
23569_2	Fever,Decreased PO Intake	3
101069_19	Fever,Decreased PO Intake	3
369887_2	Fever,Decreased PO Intake	1
121867_4	Fever,Decreased PO Intake	3
112294_3	Fever,Decreased PO Intake	3
120816_1	Fever,Decreased PO Intake	3
250238_3	Fever,Decreased PO Intake	3
26760_5	Fever,Decreased PO Intake	3
311337_8	Fever,Decreased PO Intake	1
290633_6	Fever,Decreased PO Intake	3
216231_1	Fever,Decreased PO Intake	3
2348_2	Fever,Decreased PO Intake	3
345560_3	Fever,Decreased PO Intake	3
232772_6	Fever,Decreased PO Intake	3
335599_2	Fever,Decreased PO Intake	3
88106_1	Fever,Decreased PO Intake	3
131637_8	Fever,Decreased PO Intake	3
243368_3	Fever,Decreased PO Intake	3
305218_1	Fever,Decreased PO Intake	3
23660_11	Fever,Decreased PO Intake	3
171944_1	Fever,Decreased PO Intake	1
81613_5	Fever,Decreased PO Intake	3
239885_1	Fever,Decreased PO Intake	3
400082_5	Fever,Decreased PO Intake	3
114134_6	Fever,Decreased PO Intake	3
44332_1	Fever,Decreased PO Intake	3
123287_2	Fever,Decreased PO Intake	3
60731_3	Fever,Decreased PO Intake	3
58745_3	Fever,Decreased PO Intake	3
93893_1	Fever,Decreased PO Intake	3
36538_5	Fever,Decreased PO Intake	3
104505_1	Fever,Decreased PO Intake	3
158013_6	Fever,Decreased PO Intake	3
19506_3	Fever,Decreased PO Intake	3
176586_2	Fever,Decreased PO Intake	3
113280_4	Fever,Decreased PO Intake	3
196738_3	Fever,Decreased PO Intake	3
63311_3	Fever,Decreased PO Intake	3
91310_3	Fever,Decreased PO Intake	3
223626_1	Fever,Decreased PO Intake	3
295521_3	Fever,Decreased PO Intake	3
127918_1	Fever,Decreased PO Intake	2
418147_4	Fever,Decreased PO Intake	3
279625_1	Fever,Decreased PO Intake	3
342250_1	Fever,Decreased PO Intake	3
67667_3	Fever,Decreased PO Intake	3
23541_4	Fever,Decreased PO Intake	3
228320_6	Fever,Decreased PO Intake	3
121151_7	Fever,Decreased PO Intake	1
293139_3	Fever,Decreased PO Intake	3
246026_2	Fever,Decreased PO Intake	3
120860_6	Fever,Decreased PO Intake	3
388988_2	Fever,Decreased PO Intake	3
90700_14	Fever,Decreased PO Intake	3
103547_1	Fever,Decreased PO Intake	3
193510_1	Fever,Decreased PO Intake	3
192417_2	Fever,Decreased PO Intake	3
11802_1	Fever,Decreased PO Intake	3
95493_3	Fever,Decreased PO Intake	3
250878_12	Fever,Decreased PO Intake	1
189056_8	Fever,Decreased PO Intake	2
199812_11	Fever,Decreased PO Intake	3
20866_1	Fever,Decreased PO Intake	3
88348_3	Fever,Decreased PO Intake	3
311238_3	Fever,Decreased PO Intake	3
224274_10	Fever,Decreased PO Intake	3
36532_1	Fever,Decreased PO Intake	3
180145_7	Fever,Decreased PO Intake	3
167975_7	Fever,Decreased PO Intake	2
25054_1	Fever,Decreased PO Intake	3
142688_1	Fever,Decreased PO Intake	3
26343_5	Fever,Decreased PO Intake	2
197890_1	Fever,Decreased PO Intake	3
343041_1	Fever,Decreased PO Intake	3
322150_8	Fever,Decreased PO Intake	3
308691_2	Fever,Decreased PO Intake	1
27189_7	Fever,Decreased PO Intake	3
211909_13	Fever,Decreased PO Intake	3
276235_1	Fever,Decreased PO Intake	3
324911_2	Fever,Decreased PO Intake	3
200111_6	Fever,Decreased PO Intake	3
289916_1	Fever,Decreased PO Intake	2
232652_5	Fever,Decreased PO Intake	3
221889_1	Fever,Decreased PO Intake	1
148989_1	Fever,Decreased PO Intake	3
349293_4	Fever,Decreased PO Intake	3
62572_2	Fever,Decreased PO Intake	3
353606_6	Fever,Decreased PO Intake	3
327856_3	Fever,Decreased PO Intake	3
84581_1	Fever,Decreased PO Intake	3
46279_1	Fever,Decreased PO Intake	3
94917_10	Fever,Decreased PO Intake	3
181325_1	Fever,Decreased PO Intake	3
198060_1	Fever,Decreased PO Intake	3
45794_1	Fever,Decreased PO Intake	3
114392_1	Fever,Decreased PO Intake	3
101629_4	Fever,Decreased PO Intake	3
214665_3	Fever,Decreased PO Intake	1
433013_2	Fever,Decreased PO Intake	3
306357_2	Fever,Decreased PO Intake	2
68983_6	Fever,Decreased PO Intake	3
204810_1	Fever,Decreased PO Intake	1
25811_7	Fever,Decreased PO Intake	3
379510_6	Fever,Decreased PO Intake	1
11407_1	Fever,Decreased PO Intake	3
353949_3	Fever,Decreased PO Intake	3
182407_3	Fever,Decreased PO Intake	3
86370_3	Fever,Decreased PO Intake	2
292922_7	Fever,Decreased PO Intake	1
153_5	Fever,Decreased PO Intake	3
183128_2	Fever,Decreased PO Intake	3
54956_7	Fever,Decreased PO Intake	3
349331_1	Fever,Decreased PO Intake	2
72375_3	Fever,Decreased PO Intake	2
96803_12	Fever,Decreased PO Intake	3
201294_4	Fever,Decreased PO Intake	3
419580_7	Fever,Decreased PO Intake	1
336694_4	Fever,Decreased PO Intake	3
60512_3	Fever,Decreased PO Intake	3
186010_2	Fever,Decreased PO Intake	3
280969_4	Fever,Decreased PO Intake	3
85668_3	Fever,Decreased PO Intake	3
276273_1	Fever,Decreased PO Intake	3
9751_2	Fever,Decreased PO Intake	3
173658_2	Fever,Decreased PO Intake	3
73307_4	Fever,Decreased PO Intake	1
58513_10	Fever,Decreased PO Intake	3
282835_2	Fever,Decreased PO Intake	3
86786_4	Fever,Decreased PO Intake	3
29844_6	Fever,Decreased PO Intake	3
281780_6	Fever,Decreased PO Intake	3
348368_5	Fever,Decreased PO Intake	3
177282_3	Fever,Decreased PO Intake	3
150077_9	Fever,Decreased PO Intake	3
242267_3	Fever,Decreased PO Intake	3
334798_7	Fever,Decreased PO Intake	3
107_4	Fever,Decreased PO Intake	3
365_9	Fever,Decreased PO Intake	3
183292_1	Fever,Decreased PO Intake	3
343929_7	Fever,Decreased PO Intake	3
183125_1	Fever,Decreased PO Intake	3
97600_5	Fever,Decreased PO Intake	3
281907_8	Fever,Decreased PO Intake	1
79561_1	Fever,Decreased PO Intake	3
333829_3	Fever,Decreased PO Intake	3
239458_10	Fever,Decreased PO Intake	3
65351_7	Fever,Decreased PO Intake	3
359815_1	Fever,Decreased PO Intake	3
303912_1	Fever,Decreased PO Intake	3
375833_15	Fever,Decreased PO Intake	3
66249_1	Fever,Decreased PO Intake	3
295911_3	Fever,Decreased PO Intake	3
289412_1	Fever,Decreased PO Intake	3
325746_2	Fever,Decreased PO Intake	3
3691_9	Fever,Decreased PO Intake	3
102879_3	Fever,Decreased PO Intake	3
307074_5	Fever,Decreased PO Intake	3
16717_3	Fever,Decreased PO Intake	3
66753_1	Fever,Decreased PO Intake	3
267759_1	Fever,Decreased PO Intake	3
312045_2	Fever,Decreased PO Intake	3
268758_1	Fever,Decreased PO Intake	3
67587_1	Fever,Decreased PO Intake	3
301832_2	Fever,Decreased PO Intake	3
238017_4	Fever,Decreased PO Intake	1
199892_1	Fever,Decreased PO Intake	3
293002_5	Fever,Decreased PO Intake	3
274283_4	Fever,Decreased PO Intake	3
226286_15	Fever,Decreased PO Intake	1
194690_1	Fever,Decreased PO Intake	3
127253_3	Fever,Decreased PO Intake	3
292922_13	Fever,Decreased PO Intake	3
167141_3	Fever,Decreased PO Intake	3
1542_2	Fever,Decreased PO Intake	3
65423_14	Fever,Decreased PO Intake	3
20847_4	Fever,Decreased PO Intake	1
253585_10	Fever,Decreased PO Intake	3
76015_1	Fever,Decreased PO Intake	3
132502_1	Fever,Decreased PO Intake	3
9211_6	Fever,Decreased PO Intake	3
222287_7	Fever,Decreased PO Intake	3
422_5	Fever,Decreased PO Intake	3
333026_3	Fever,Decreased PO Intake	3
385232_13	Fever,Decreased PO Intake	3
171852_9	Fever,Decreased PO Intake	3
77773_1	Fever,Decreased PO Intake	3
340395_4	Fever,Decreased PO Intake	3
629_9	Fever,Decreased PO Intake	3
207611_4	Fever,Decreased PO Intake	3
237171_2	Fever,Decreased PO Intake	3
59279_2	Fever,Decreased PO Intake	3
251_1	Fever,Decreased PO Intake	3
62232_5	Fever,Decreased PO Intake	1
209776_1	Fever,Decreased PO Intake	3
131873_1	Fever,Decreased PO Intake	3
313293_3	Fever,Decreased PO Intake	3
213323_8	Fever,Decreased PO Intake	3
173605_3	Fever,Decreased PO Intake	3
211680_1	Fever,Decreased PO Intake	3
240528_8	Fever,Decreased PO Intake	3
34037_7	Fever,Decreased PO Intake	3
195628_14	Fever,Decreased PO Intake	3
192606_5	Fever,Decreased PO Intake	3
176089_5	Fever,Decreased PO Intake	3
350182_1	Fever,Decreased PO Intake	3
88676_1	Fever,Decreased PO Intake	3
96586_6	Fever,Decreased PO Intake	3
102515_2	Fever,Decreased PO Intake	3
18845_6	Fever,Decreased PO Intake	3
213554_12	Fever,Decreased PO Intake	3
246929_4	Fever,Decreased PO Intake	3
2590_1	Fever,Decreased PO Intake	3
95382_2	Fever,Decreased PO Intake	3
358747_2	Fever,Decreased PO Intake	3
296797_5	Fever,Decreased PO Intake	3
274370_1	Fever,Decreased PO Intake	3
16343_1	Fever,Decreased PO Intake	3
90475_5	Fever,Decreased PO Intake	3
195782_2	Fever,Decreased PO Intake	3
131887_8	Fever,Decreased PO Intake	3
41786_2	Fever,Decreased PO Intake	3
132557_1	Fever,Decreased PO Intake	3
260304_4	Fever,Decreased PO Intake	3
167156_5	Fever,Decreased PO Intake	3
25636_3	Fever,Decreased PO Intake	3
745_1	Fever,Decreased PO Intake	3
45029_3	Fever,Decreased PO Intake	3
269471_1	Fever,Decreased PO Intake	3
96111_3	Fever,Decreased PO Intake	3
320814_7	Fever,Decreased PO Intake	3
176242_5	Fever,Decreased PO Intake	3
316465_4	Fever,Decreased PO Intake	3
184975_1	Fever,Decreased PO Intake	3
81074_6	Fever,Decreased PO Intake	3
68834_1	Fever,Decreased PO Intake	3
323399_4	Fever,Decreased PO Intake	3
180218_1	Fever,Decreased PO Intake	3
245629_8	Fever,Decreased PO Intake	3
307772_4	Fever,Decreased PO Intake	3
359462_3	Fever,Decreased PO Intake	3
296982_1	Fever,Decreased PO Intake	3
131888_2	Fever,Decreased PO Intake	2
7162_7	Fever,Decreased PO Intake	3
45535_2	Fever,Decreased PO Intake	3
135108_5	Fever,Decreased PO Intake	3
322554_7	Fever,Decreased PO Intake	3
206236_9	Fever,Decreased PO Intake	3
17998_3	Fever,Decreased PO Intake	3
128728_2	Fever,Decreased PO Intake	3
287679_4	Fever,Decreased PO Intake	3
276732_3	Fever,Decreased PO Intake	3
2031_1	Fever,Decreased PO Intake	3
330810_1	Fever,Decreased PO Intake	3
7164_1	Fever,Decreased PO Intake	3
128685_4	Fever,Decreased PO Intake	3
209501_1	Fever,Decreased PO Intake	3
266662_2	Fever,Decreased PO Intake	3
137739_1	Fever,Decreased PO Intake	3
20608_2	Fever,Decreased PO Intake	3
326722_1	Fever,Decreased PO Intake	3
19231_2	Fever,Decreased PO Intake	3
16344_1	Fever,Decreased PO Intake	3
187966_1	Fever,Decreased PO Intake	3
281425_1	Fever,Decreased PO Intake	3
176924_9	Fever,Decreased PO Intake	3
241814_1	Fever,Decreased PO Intake	3
46539_1	Fever,Decreased PO Intake	3
326777_2	Fever,Decreased PO Intake	3
278649_1	Fever,Decreased PO Intake	3
234555_1	Fever,Decreased PO Intake	3
168682_1	Fever,Decreased PO Intake	3
159182_1	Fever,Decreased PO Intake	3
10974_2	Fever,Decreased PO Intake	3
5646_1	Fever,Decreased PO Intake	3
10025_3	Fever,Decreased PO Intake	3
43610_1	Fever,Decreased PO Intake	3
288611_1	Fever,Decreased PO Intake	3
128689_2	Fever,Decreased PO Intake	3
163206_2	Fever,Decreased PO Intake	3
316566_3	Fever,Decreased PO Intake	1
108952_1	Fever,Decreased PO Intake	3
203463_1	Fever,Decreased PO Intake	3
186854_1	Fever,Decreased PO Intake	3
153931_2	Fever,Decreased PO Intake	3
157425_1	Fever,Decreased PO Intake	3
30819_1	Fever,Decreased PO Intake	3
189881_1	Fever,Decreased PO Intake	3
214924_6	Fever,Decreased PO Intake	3
189987_4	Fever,Decreased PO Intake	3
260979_1	Fever,Decreased PO Intake	3
166407_7	Fever,Decreased PO Intake	3
211393_3	Fever,Decreased PO Intake	3
213215_2	Fever,Decreased PO Intake	3
107102_3	Fever,Decreased PO Intake	3
126654_2	Fever,Decreased PO Intake	3
47941_3	Fever,Decreased PO Intake	3
22456_4	Fever,Decreased PO Intake	3
351065_5	Fever,Decreased PO Intake	3
40748_1	Fever,Decreased PO Intake	3
54477_1	Fever,Decreased PO Intake	3
142311_3	Fever,Decreased PO Intake	3
154853_2	Fever,Decreased PO Intake	3
179384_10	Fever,Decreased PO Intake	3
191912_1	Fever,Decreased PO Intake	3
328441_1	Fever,Decreased PO Intake	3
327556_1	Fever,Decreased PO Intake	3
139651_2	Fever,Decreased PO Intake	3
196645_1	Fever,Decreased PO Intake	3
300737_5	Fever,Decreased PO Intake	3
232800_1	Fever,Decreased PO Intake	3
50626_1	Fever,Decreased PO Intake	3
179371_2	Fever,Decreased PO Intake	3
21061_1	Fever,Decreased PO Intake	3
186616_3	Fever,Decreased PO Intake	3
28999_2	Fever,Decreased PO Intake	3
28029_3	Fever,Decreased PO Intake	3
329176_1	Fever,Decreased PO Intake	3
21060_3	Fever,Decreased PO Intake	3
189451_1	Fever,Decreased PO Intake	3
281703_6	Fever,Decreased PO Intake	3
243238_2	Fever,Decreased PO Intake	3
187_1	Fever,Decreased PO Intake	3
326718_3	Fever,Decreased PO Intake	3
160046_1	Fever,Decreased PO Intake	3
198475_1	Fever,Decreased PO Intake	3
46266_20	Fever,Decreased PO Intake	3
30872_1	Fever,Decreased PO Intake	3
190027_1	Fever,Decreased PO Intake	3
282364_2	Fever,Decreased PO Intake	3
170925_5	Fever,Decreased PO Intake	3
178366_1	Fever,Decreased PO Intake	3
29364_1	Fever,Decreased PO Intake	3
262678_1	Fever,Decreased PO Intake	3
336392_1	Fever,Decreased PO Intake	3
23689_5	Fever,Decreased PO Intake	3
32628_1	Fever,Decreased PO Intake	3
16698_3	Fever,Decreased PO Intake	3
146803_1	Fever,Decreased PO Intake	3
51697_4	Fever,Decreased PO Intake	3
144052_2	Fever,Decreased PO Intake	3
191016_9	Fever,Decreased PO Intake	3
243266_2	Fever,Decreased PO Intake	3
58399_1	Fever,Decreased PO Intake	3
331557_2	Fever,Decreased PO Intake	3
425191_12	Fever,Decreased PO Intake	3
55136_3	Fever,Decreased PO Intake	3
491812_1	Fever,Decreased PO Intake	2
495425_4	Fever,Decreased PO Intake	2
494665_1	Fever,Decreased PO Intake	2
180928_10	Fever,Decreased PO Intake	2
428849_10	Fever,Decreased PO Intake	1
219286_1	Fever,Decreased PO Intake	1
146343_1	Fever,Decreased PO Intake	2
33214_2	Fever,Decreased PO Intake	2
85526_1	Fever,Decreased PO Intake	2
382520_3	Fever,Decreased PO Intake	2
113908_4	Fever,Decreased PO Intake	2
414010_4	Fever,Decreased PO Intake	2
111167_8	Fever,Decreased PO Intake	2
32909_7	Fever,Decreased PO Intake	2
248111_1	Fever,Decreased PO Intake	2
289572_2	Fever,Decreased PO Intake	2
237473_1	Fever,Decreased PO Intake	2
22349_1	Fever,Decreased PO Intake	2
62575_1	Fever,Decreased PO Intake	2
227612_9	Fever,Decreased PO Intake	2
68943_1	Fever,Decreased PO Intake	2
54621_5	Fever,Decreased PO Intake	2
113437_7	Fever,Decreased PO Intake	2
302778_2	Fever,Decreased PO Intake	2
108833_1	Fever,Decreased PO Intake	2
288794_1	Fever,Decreased PO Intake	2
267943_1	Fever,Decreased PO Intake	1
5040_2	Fever,Decreased PO Intake	2
356998_1	Fever,Decreased PO Intake	2
212068_2	Fever,Decreased PO Intake	2
47469_1	Fever,Decreased PO Intake	1
279201_6	Fever,Decreased PO Intake	2
224091_1	Fever,Decreased PO Intake	1
46024_2	Fever,Decreased PO Intake	1
199074_8	Fever,Decreased PO Intake	1
95193_23	Fever,Decreased PO Intake	1
301110_14	Fever,Decreased PO Intake	2
315791_3	Fever,Decreased PO Intake	1
40074_1	Fever,Decreased PO Intake	1
217673_5	Fever,Decreased PO Intake	1
96914_1	Fever,Decreased PO Intake	1
75884_3	Fever,Decreased PO Intake	2
281394_1	Fever,Decreased PO Intake	1
88707_14	Fever,Decreased PO Intake	2
18932_1	Fever,Decreased PO Intake	2
465967_1	Fever,Decreased PO Intake	1
416139_1	Fever,Decreased PO Intake	1
287944_1	Fever,Decreased PO Intake	1
156139_1	Fever,Decreased PO Intake	1
335099_1	Fever,Decreased PO Intake	1
281377_2	Fever,Decreased PO Intake	1
330495_2	Fever,Decreased PO Intake	1
365113_6	Fever,Decreased PO Intake	1
327884_2	Fever,Decreased PO Intake	1
345042_1	Fever,Decreased PO Intake	1
277956_2	Fever,Decreased PO Intake	1
292959_1	Fever,Decreased PO Intake	1
308705_3	Fever,Decreased PO Intake	1
206182_3	Fever,Decreased PO Intake	1
305766_1	Fever,Decreased PO Intake	1
274344_2	Fever,Decreased PO Intake	1
121126_1	Fever,Decreased PO Intake	1
307513_5	Fever,Decreased PO Intake	1
270965_8	Fever,Decreased PO Intake	1
445405_2	Fever,Decreased PO Intake	1
323227_4	Fever,Decreased PO Intake	1
14063_6	Fever,Decreased PO Intake	1
197941_1	Fever,Decreased PO Intake	1
135463_3	Fever,Decreased PO Intake	1
216276_2	Fever,Decreased PO Intake	1
235482_6	Fever,Decreased PO Intake	1
204824_7	Fever,Decreased PO Intake	1
318510_1	Fever,Decreased PO Intake	1
237942_1	Fever,Decreased PO Intake	1
291892_2	Fever,Decreased PO Intake	1
299807_1	Fever,Decreased PO Intake	1
72716_1	Fever,Decreased PO Intake	2
128253_3	Fever,Decreased PO Intake	1
100112_3	Fever,Decreased PO Intake	1
342659_4	Fever,Decreased PO Intake	2
143248_1	Fever,Decreased PO Intake	2
320583_2	Fever,Decreased PO Intake	1
139121_7	Fever,Decreased PO Intake	1
347951_4	Fever,Decreased PO Intake	2
179937_8	Fever,Decreased PO Intake	2
156186_6	Fever,Decreased PO Intake	2
325361_2	Fever,Decreased PO Intake	2
219267_3	Fever,Decreased PO Intake	2
70524_1	Fever,Decreased PO Intake	1
345919_1	Fever,Decreased PO Intake	1
285513_1	Fever,Decreased PO Intake	1
249768_3	Fever,Decreased PO Intake	1
257123_2	Fever,Decreased PO Intake	1
59080_8	Fever,Decreased PO Intake	1
53807_1	Fever,Decreased PO Intake	1
188429_5	Fever,Decreased PO Intake	2
294469_2	Fever,Decreased PO Intake	1
382864_2	Fever,Decreased PO Intake	2
73380_5	Fever,Decreased PO Intake	2
113540_2	Fever,Decreased PO Intake	1
209543_4	Fever,Decreased PO Intake	2
2952_4	Fever,Decreased PO Intake	2
357346_1	Fever,Decreased PO Intake	2
155839_2	Fever,Decreased PO Intake	1
346_1	Fever,Decreased PO Intake	1
442888_1	Fever,Decreased PO Intake	2
352232_1	Fever,Decreased PO Intake	2
479601_1	Fever,Decreased PO Intake	2
440498_1	Fever,Decreased PO Intake	2
184106_1	Fever,Decreased PO Intake	1
44669_1	Fever,Decreased PO Intake	2
348602_6	Fever,Decreased PO Intake	2
410519_1	Fever,Decreased PO Intake	2
77514_1	Fever,Decreased PO Intake	1
395427_1	Fever,Decreased PO Intake	1
67441_2	Fever,Decreased PO Intake	2
277127_1	Fever,Decreased PO Intake	1
28730_5	Fever,Decreased PO Intake	1
18322_1	Fever,Decreased PO Intake	1
233851_7	Fever,Decreased PO Intake	2
368415_1	Fever,Decreased PO Intake	1
17323_1	Fever,Decreased PO Intake	1
235140_1	Fever,Decreased PO Intake	2
47469_2	Fever,Decreased PO Intake	1
16568_2	Fever,Decreased PO Intake	1
222421_8	Fever,Decreased PO Intake	1
51340_2	Fever,Decreased PO Intake	1
225227_1	Fever,Decreased PO Intake	1
216639_1	Fever,Decreased PO Intake	1
42152_1	Fever,Decreased PO Intake	1
313698_2	Fever,Decreased PO Intake	1
211665_1	Fever,Decreased PO Intake	2
354020_8	Fever,Decreased PO Intake	1
73986_2	Fever,Decreased PO Intake	2
241565_5	Fever,Decreased PO Intake	2
167156_4	Fever,Decreased PO Intake	2
70683_2	Fever,Decreased PO Intake	1
179208_1	Fever,Decreased PO Intake	2
293534_2	Fever,Decreased PO Intake	1
292598_3	Fever,Decreased PO Intake	1
325271_1	Fever,Decreased PO Intake	1
292144_1	Fever,Decreased PO Intake	1
184667_25	Fever,Decreased PO Intake	1
304769_3	Fever,Decreased PO Intake	1
310682_4	Fever,Decreased PO Intake	1
224391_2	Fever,Decreased PO Intake	1
146088_1	Fever,Decreased PO Intake	1
33525_8	Fever,Decreased PO Intake	1
261226_1	Fever,Decreased PO Intake	2
167776_3	Fever,Decreased PO Intake	1
128815_6	Fever,Decreased PO Intake	2
173871_3	Fever,Decreased PO Intake	1
240549_1	Fever,Decreased PO Intake	2
276658_1	Fever,Decreased PO Intake	2
84527_2	Fever,Decreased PO Intake	1
154179_1	Fever,Decreased PO Intake	2
334375_1	Fever,Decreased PO Intake	2
408266_1	Fever,Decreased PO Intake	2
219818_1	Fever,Decreased PO Intake	2
241336_3	Fever,Decreased PO Intake	2
92337_4	Fever,Decreased PO Intake	2
99026_1	Fever,Decreased PO Intake	2
357316_2	Fever,Decreased PO Intake	2
22301_1	Fever,Decreased PO Intake	2
476585_2	Fever,Decreased PO Intake	2
407430_1	Fever,Decreased PO Intake	2
424249_1	Fever,Decreased PO Intake	2
12592_2	Fever,Decreased PO Intake	2
174029_4	Fever,Decreased PO Intake	2
362394_4	Fever,Decreased PO Intake	2
243444_1	Fever,Decreased PO Intake	2
368867_1	Fever,Decreased PO Intake	2
348116_1	Fever,Decreased PO Intake	2
377747_1	Fever,Decreased PO Intake	2
312800_3	Fever,Decreased PO Intake	2
107230_1	Fever,Decreased PO Intake	2
391470_3	Fever,Decreased PO Intake	2
302341_1	Fever,Decreased PO Intake	2
402942_5	Fever,Decreased PO Intake	2
102778_1	Fever,Decreased PO Intake	2
364481_1	Fever,Decreased PO Intake	2
155628_3	Fever,Decreased PO Intake	2
136282_6	Fever,Decreased PO Intake	2
75661_3	Fever,Decreased PO Intake	2
73893_1	Fever,Decreased PO Intake	2
498916_1	Fever,Decreased PO Intake	2
114475_1	Fever,Decreased PO Intake	2
328709_1	Fever,Decreased PO Intake	2
139908_2	Fever,Decreased PO Intake	2
95058_1	Fever,Decreased PO Intake	2
101699_1	Fever,Decreased PO Intake	2
97057_1	Fever,Decreased PO Intake	2
320308_1	Fever,Decreased PO Intake	2
3123_3	Fever,Decreased PO Intake	2
365817_3	Fever,Decreased PO Intake	2
360546_1	Fever,Decreased PO Intake	2
354353_1	Fever,Decreased PO Intake	2
190761_1	Fever,Decreased PO Intake	2
98840_7	Fever,Decreased PO Intake	2
274761_3	Fever,Decreased PO Intake	2
366837_5	Fever,Decreased PO Intake	2
19110_1	Fever,Decreased PO Intake	2
161067_2	Fever,Decreased PO Intake	2
352961_2	Fever,Decreased PO Intake	2
354513_1	Fever,Decreased PO Intake	2
139155_5	Fever,Decreased PO Intake	2
392051_1	Fever,Decreased PO Intake	2
188367_1	Fever,Decreased PO Intake	2
342763_5	Fever,Decreased PO Intake	2
229748_8	Fever,Decreased PO Intake	2
359378_5	Fever,Decreased PO Intake	2
816_4	Fever,Decreased PO Intake	2
317814_2	Fever,Decreased PO Intake	2
305310_2	Fever,Decreased PO Intake	2
8615_3	Fever,Decreased PO Intake	2
338305_6	Fever,Decreased PO Intake	2
153369_2	Fever,Decreased PO Intake	2
42420_2	Fever,Decreased PO Intake	2
334964_3	Fever,Decreased PO Intake	2
39837_4	Fever,Decreased PO Intake	2
363422_7	Fever,Decreased PO Intake	2
375477_1	Fever,Decreased PO Intake	2
348066_2	Fever,Decreased PO Intake	2
355300_5	Fever,Decreased PO Intake	2
170783_1	Fever,Decreased PO Intake	2
452811_1	Fever,Decreased PO Intake	2
397664_3	Fever,Decreased PO Intake	2
353496_1	Fever,Decreased PO Intake	2
254203_2	Fever,Decreased PO Intake	2
354608_5	Fever,Decreased PO Intake	2
241132_1	Fever,Decreased PO Intake	2
179178_11	Fever,Decreased PO Intake	2
54938_3	Fever,Decreased PO Intake	2
255115_3	Fever,Decreased PO Intake	2
13742_8	Fever,Decreased PO Intake	2
316333_2	Fever,Decreased PO Intake	2
298210_7	Fever,Decreased PO Intake	2
364117_6	Fever,Decreased PO Intake	2
172719_4	Fever,Decreased PO Intake	2
293710_6	Fever,Decreased PO Intake	2
293711_3	Fever,Decreased PO Intake	2
152354_1	Fever,Decreased PO Intake	2
428405_1	Fever,Decreased PO Intake	2
372916_2	Fever,Decreased PO Intake	2
255672_4	Fever,Decreased PO Intake	2
73838_5	Fever,Decreased PO Intake	2
241011_1	Fever,Decreased PO Intake	2
56117_8	Fever,Decreased PO Intake	2
239969_6	Fever,Decreased PO Intake	2
138580_5	Fever,Decreased PO Intake	2
109328_1	Fever,Decreased PO Intake	2
18561_24	Fever,Decreased PO Intake	2
161717_4	Fever,Decreased PO Intake	2
51351_5	Fever,Decreased PO Intake	2
125762_1	Fever,Decreased PO Intake	2
282962_2	Fever,Decreased PO Intake	2
187816_1	Fever,Decreased PO Intake	2
298291_6	Fever,Decreased PO Intake	2
78397_2	Fever,Decreased PO Intake	2
202229_2	Fever,Decreased PO Intake	2
246318_4	Fever,Decreased PO Intake	2
57703_7	Fever,Decreased PO Intake	2
403765_4	Fever,Decreased PO Intake	2
333413_9	Fever,Decreased PO Intake	2
269844_2	Fever,Decreased PO Intake	2
114107_2	Fever,Decreased PO Intake	2
184916_1	Fever,Decreased PO Intake	2
414423_1	Fever,Decreased PO Intake	2
457646_2	Fever,Decreased PO Intake	2
79607_3	Fever,Decreased PO Intake	2
410109_1	Fever,Decreased PO Intake	2
42757_1	Fever,Decreased PO Intake	2
208542_8	Fever,Decreased PO Intake	2
249608_3	Fever,Decreased PO Intake	2
203158_3	Fever,Decreased PO Intake	2
109161_1	Fever,Decreased PO Intake	2
202695_6	Fever,Decreased PO Intake	2
187840_6	Fever,Decreased PO Intake	2
125672_12	Fever,Decreased PO Intake	2
172665_1	Fever,Decreased PO Intake	2
180097_1	Fever,Decreased PO Intake	2
115661_1	Fever,Decreased PO Intake	2
126086_9	Fever,Decreased PO Intake	2
7343_2	Fever,Decreased PO Intake	2
121443_2	Fever,Decreased PO Intake	2
245514_17	Fever,Decreased PO Intake	2
237567_4	Fever,Decreased PO Intake	2
312401_4	Fever,Decreased PO Intake	2
206468_4	Fever,Decreased PO Intake	2
362443_2	Fever,Decreased PO Intake	2
999_1	Fever,Decreased PO Intake	2
19160_3	Fever,Decreased PO Intake	2
303583_2	Fever,Decreased PO Intake	2
327716_4	Fever,Decreased PO Intake	2
355761_6	Fever,Decreased PO Intake	2
326894_7	Fever,Decreased PO Intake	2
290266_1	Fever,Decreased PO Intake	2
250880_2	Fever,Decreased PO Intake	2
356557_4	Fever,Decreased PO Intake	2
240309_4	Fever,Decreased PO Intake	2
219602_1	Fever,Decreased PO Intake	2
271772_6	Fever,Decreased PO Intake	2
194809_2	Fever,Decreased PO Intake	2
233887_3	Fever,Decreased PO Intake	2
244922_1	Fever,Decreased PO Intake	2
319507_5	Fever,Decreased PO Intake	2
184565_3	Fever,Decreased PO Intake	2
155467_5	Fever,Decreased PO Intake	2
307938_1	Fever,Decreased PO Intake	2
170178_2	Fever,Decreased PO Intake	2
221371_1	Fever,Decreased PO Intake	2
349414_4	Fever,Decreased PO Intake	2
2772_1	Fever,Decreased PO Intake	2
115685_4	Fever,Decreased PO Intake	2
23569_13	Fever,Decreased PO Intake	2
172979_2	Fever,Decreased PO Intake	2
333373_9	Fever,Decreased PO Intake	2
240508_7	Fever,Decreased PO Intake	2
367785_8	Fever,Decreased PO Intake	2
191102_5	Fever,Decreased PO Intake	2
40950_3	Fever,Decreased PO Intake	2
212773_1	Fever,Decreased PO Intake	2
236186_6	Fever,Decreased PO Intake	2
26964_1	Fever,Decreased PO Intake	2
12745_4	Fever,Decreased PO Intake	2
376426_2	Fever,Decreased PO Intake	2
307358_9	Fever,Decreased PO Intake	2
340417_4	Fever,Decreased PO Intake	2
76960_1	Fever,Decreased PO Intake	2
324460_2	Fever,Decreased PO Intake	2
383815_17	Fever,Decreased PO Intake	2
207422_1	Fever,Decreased PO Intake	2
15349_6	Fever,Decreased PO Intake	2
203062_5	Fever,Decreased PO Intake	2
368267_1	Fever,Decreased PO Intake	2
77677_1	Fever,Decreased PO Intake	2
371289_5	Fever,Decreased PO Intake	2
154028_4	Fever,Decreased PO Intake	2
118671_4	Fever,Decreased PO Intake	2
357402_3	Fever,Decreased PO Intake	2
329474_2	Fever,Decreased PO Intake	2
187296_2	Fever,Decreased PO Intake	2
126587_8	Fever,Decreased PO Intake	2
303210_1	Fever,Decreased PO Intake	2
359467_1	Fever,Decreased PO Intake	2
49818_2	Fever,Decreased PO Intake	2
60539_4	Fever,Decreased PO Intake	2
10891_15	Fever,Decreased PO Intake	2
308000_9	Fever,Decreased PO Intake	2
336671_6	Fever,Decreased PO Intake	2
27438_1	Fever,Decreased PO Intake	2
189257_1	Fever,Decreased PO Intake	2
360646_7	Fever,Decreased PO Intake	2
86527_4	Fever,Decreased PO Intake	2
302618_2	Fever,Decreased PO Intake	2
194543_2	Fever,Decreased PO Intake	2
17083_8	Fever,Decreased PO Intake	2
49998_1	Fever,Decreased PO Intake	2
28482_1	Fever,Decreased PO Intake	2
295999_1	Fever,Decreased PO Intake	2
232595_5	Fever,Decreased PO Intake	2
263988_2	Fever,Decreased PO Intake	2
331531_2	Fever,Decreased PO Intake	2
182022_2	Fever,Decreased PO Intake	2
200901_5	Fever,Decreased PO Intake	2
207341_3	Fever,Decreased PO Intake	2
204534_1	Fever,Decreased PO Intake	2
177308_6	Fever,Decreased PO Intake	2
288151_4	Fever,Decreased PO Intake	2
238011_5	Fever,Decreased PO Intake	2
374767_5	Fever,Decreased PO Intake	2
350175_1	Fever,Decreased PO Intake	2
358331_6	Fever,Decreased PO Intake	2
130694_2	Fever,Decreased PO Intake	2
208800_1	Fever,Decreased PO Intake	2
164522_3	Fever,Decreased PO Intake	2
236351_10	Fever,Decreased PO Intake	2
40075_1	Fever,Decreased PO Intake	2
275993_1	Fever,Decreased PO Intake	2
378272_1	Fever,Decreased PO Intake	2
119328_6	Fever,Decreased PO Intake	2
292899_3	Fever,Decreased PO Intake	2
31054_2	Fever,Decreased PO Intake	2
184496_7	Fever,Decreased PO Intake	2
239071_4	Fever,Decreased PO Intake	2
281092_1	Fever,Decreased PO Intake	2
295920_11	Fever,Decreased PO Intake	2
365467_10	Fever,Decreased PO Intake	2
326619_7	Fever,Decreased PO Intake	2
102531_1	Fever,Decreased PO Intake	1
91215_2	Fever,Decreased PO Intake	2
212478_14	Fever,Decreased PO Intake	2
336177_4	Fever,Decreased PO Intake	2
111662_4	Fever,Decreased PO Intake	2
197920_1	Fever,Decreased PO Intake	2
67978_3	Fever,Decreased PO Intake	2
128722_2	Fever,Decreased PO Intake	2
113521_3	Fever,Decreased PO Intake	2
61560_10	Fever,Decreased PO Intake	2
318283_7	Fever,Decreased PO Intake	2
253927_2	Fever,Decreased PO Intake	2
13993_2	Fever,Decreased PO Intake	2
283805_4	Fever,Decreased PO Intake	2
8295_10	Fever,Decreased PO Intake	2
287713_1	Fever,Decreased PO Intake	2
282869_5	Fever,Decreased PO Intake	2
208306_9	Fever,Decreased PO Intake	2
1599_5	Fever,Decreased PO Intake	2
58259_6	Fever,Decreased PO Intake	2
178_4	Fever,Decreased PO Intake	2
228608_2	Fever,Decreased PO Intake	2
43370_1	Fever,Decreased PO Intake	2
363086_4	Fever,Decreased PO Intake	2
124499_1	Fever,Decreased PO Intake	2
153784_1	Fever,Decreased PO Intake	2
6235_1	Fever,Decreased PO Intake	2
7128_4	Fever,Decreased PO Intake	1
132940_4	Fever,Decreased PO Intake	2
92409_7	Fever,Decreased PO Intake	2
284461_11	Fever,Decreased PO Intake	2
138896_4	Fever,Decreased PO Intake	2
297518_3	Fever,Decreased PO Intake	2
4455_1	Fever,Decreased PO Intake	2
52499_1	Fever,Decreased PO Intake	2
7095_1	Fever,Decreased PO Intake	2
107916_1	Fever,Decreased PO Intake	2
270391_2	Fever,Decreased PO Intake	2
190958_1	Fever,Decreased PO Intake	2
4420_2	Fever,Decreased PO Intake	2
276752_2	Fever,Decreased PO Intake	2
108897_3	Fever,Decreased PO Intake	2
333176_2	Fever,Decreased PO Intake	2
158117_7	Fever,Decreased PO Intake	2
128711_3	Fever,Decreased PO Intake	2
31744_2	Fever,Decreased PO Intake	2
178336_1	Fever,Decreased PO Intake	2
285075_2	Fever,Decreased PO Intake	2
333944_2	Fever,Decreased PO Intake	2
260493_10	Fever,Decreased PO Intake	2
3941_12	Fever,Decreased PO Intake	2
166403_2	Fever,Decreased PO Intake	2
26365_4	Fever,Decreased PO Intake	2
209582_7	Fever,Decreased PO Intake	2
145845_1	Fever,Decreased PO Intake	2
45901_3	Fever,Decreased PO Intake	2
138334_1	Fever,Decreased PO Intake	2
161479_1	Fever,Decreased PO Intake	2
59392_1	Fever,Decreased PO Intake	2
274944_1	Fever,Decreased PO Intake	2
34609_1	Fever,Decreased PO Intake	2
178370_2	Fever,Decreased PO Intake	2
31741_1	Fever,Decreased PO Intake	2
99586_10	Fever,Decreased PO Intake	2
118145_13	Fever,Decreased PO Intake	2
167767_1	Fever,Decreased PO Intake	2
191007_5	Fever,Decreased PO Intake	2
258205_2	Fever,Decreased PO Intake	2
181393_7	Fever,Decreased PO Intake	1
148849_4	Fever,Decreased PO Intake	2
114315_1	Fever,Decreased PO Intake	2
27400_2	Fever,Decreased PO Intake	1
71185_1	Fever,Decreased PO Intake	2
329216_1	Fever,Decreased PO Intake	1
195305_2	Fever,Decreased PO Intake	1
188892_2	Fever,Decreased PO Intake	2
44925_8	Fever,Decreased PO Intake	1
189664_5	Fever,Decreased PO Intake	1
168418_2	Fever,Decreased PO Intake	1
201093_4	Fever,Decreased PO Intake	1
252367_3	Fever,Decreased PO Intake	1
76564_4	Fever,Decreased PO Intake	1
174507_2	Fever,Decreased PO Intake	1
31955_3	Fever,Decreased PO Intake	1
137054_4	Fever,Decreased PO Intake	1
12086_10	Fever,Decreased PO Intake	1
218186_8	Fever,Decreased PO Intake	1
192721_3	Fever,Decreased PO Intake	1
60512_6	Fever,Decreased PO Intake	1
172382_7	Fever,Decreased PO Intake	1
155047_8	Fever,Decreased PO Intake	1
186198_7	Fever,Decreased PO Intake	1
121573_10	Fever,Decreased PO Intake	1
232493_6	Fever,Decreased PO Intake	1
337623_3	Fever,Decreased PO Intake	1
331782_26	Fever,Decreased PO Intake	1
213_1	Fever,Decreased PO Intake	1
80185_3	Fever,Decreased PO Intake	1
96224_7	Fever,Decreased PO Intake	1
220851_4	Fever,Decreased PO Intake	1
333290_8	Fever,Decreased PO Intake	1
261235_9	Fever,Decreased PO Intake	1
289939_7	Fever,Decreased PO Intake	1
283740_7	Fever,Decreased PO Intake	1
337350_6	Fever,Decreased PO Intake	1
153757_3	Fever,Decreased PO Intake	1
54390_6	Fever,Decreased PO Intake	1
296478_2	Fever,Decreased PO Intake	1
323388_2	Fever,Decreased PO Intake	1
70264_1	Fever,Decreased PO Intake	1
376072_10	Fever,Decreased PO Intake	1
10492_2	Fever,Decreased PO Intake	1
378319_7	Fever,Decreased PO Intake	1
205674_4	Fever,Decreased PO Intake	1
379539_7	Fever,Decreased PO Intake	1
56502_4	Fever,Decreased PO Intake	1
179400_2	Fever,Decreased PO Intake	1
322516_1	Fever,Decreased PO Intake	1
72577_2	Fever,Decreased PO Intake	1
23270_6	Fever,Decreased PO Intake	1
359451_9	Fever,Decreased PO Intake	1
209003_9	Fever,Decreased PO Intake	1
125255_1	Fever,Decreased PO Intake	1
192358_3	Fever,Decreased PO Intake	1
10542_1	Fever,Decreased PO Intake	1
199542_1	Fever,Decreased PO Intake	1
198605_1	Fever,Decreased PO Intake	1
278663_3	Fever,Decreased PO Intake	1
231795_1	Fever,Decreased PO Intake	2
149110_3	Fever,Decreased PO Intake	2
122306_1	Fever,Decreased PO Intake	2
347194_2	Fever,Decreased PO Intake	2
53021_1	Fever,Decreased PO Intake	2
342924_3	Fever,Decreased PO Intake	2
107618_1	Fever,Decreased PO Intake	2
40998_2	Fever,Decreased PO Intake	2
284072_6	Fever,Decreased PO Intake	2
164687_2	Fever,Decreased PO Intake	2
304989_2	Fever,Decreased PO Intake	2
303162_3	Fever,Decreased PO Intake	2
385518_4	Fever,Decreased PO Intake	2
254785_3	Fever,Decreased PO Intake	2
361787_8	Fever,Decreased PO Intake	2
368865_6	Fever,Decreased PO Intake	2
3276_27	Fever,Decreased PO Intake	2
458231_1	Fever,Decreased PO Intake	2
143732_1	Fever,Decreased PO Intake	1
145778_3	Fever,Decreased PO Intake	1
276657_6	Fever,Decreased PO Intake	1
413113_1	Fever,Decreased PO Intake	1
98845_2	Fever,Decreased PO Intake	1
53339_3	Fever,Decreased PO Intake	1
66840_1	Fever,Decreased PO Intake	1
75639_12	Fever,Decreased PO Intake	1
390294_5	Fever,Decreased PO Intake	1
223778_8	Fever,Decreased PO Intake	2
222677_1	Fever,Decreased PO Intake	1
54057_4	Fever,Decreased PO Intake	1
269281_2	Fever,Decreased PO Intake	1
188079_2	Fever,Decreased PO Intake	1
427532_2	Fever,Decreased PO Intake	1
265910_6	Fever,Decreased PO Intake	1
160302_7	Fever,Decreased PO Intake	1
201838_1	Fever,Decreased PO Intake	1
466128_1	Fever,Decreased PO Intake	1
146884_1	Fever,Decreased PO Intake	1
333674_2	Fever,Decreased PO Intake	1
75425_1	Fever,Decreased PO Intake	1
450850_2	Fever,Decreased PO Intake	1
291435_1	Fever,Decreased PO Intake	1
427169_2	Fever,Decreased PO Intake	1
293471_1	Fever,Decreased PO Intake	1
422313_1	Fever,Decreased PO Intake	1
359241_7	Fever,Decreased PO Intake	1
304561_4	Fever,Decreased PO Intake	1
222141_12	Fever,Decreased PO Intake	1
387850_2	Fever,Decreased PO Intake	1
115772_5	Fever,Decreased PO Intake	1
398411_4	Fever,Decreased PO Intake	1
458592_8	Fever,Decreased PO Intake	1
366360_2	Fever,Decreased PO Intake	1
221075_1	Fever,Decreased PO Intake	1
350966_5	Fever,Decreased PO Intake	1
185078_12	Fever,Decreased PO Intake	1
247932_1	Fever,Decreased PO Intake	1
70025_6	Fever,Decreased PO Intake	1
89259_7	Fever,Decreased PO Intake	1
230921_10	Fever,Decreased PO Intake	1
32266_4	Fever,Decreased PO Intake	1
71024_7	Fever,Decreased PO Intake	1
331080_2	Fever,Decreased PO Intake	1
51482_6	Fever,Decreased PO Intake	1
80563_4	Fever,Decreased PO Intake	1
131492_31	Fever,Decreased PO Intake	1
368164_13	Fever,Decreased PO Intake	1
290294_1	Fever,Decreased PO Intake	1
54578_1	Fever,Decreased PO Intake	1
106198_1	Fever,Decreased PO Intake	1
76240_3	Fever,Decreased PO Intake	1
263212_2	Fever,Decreased PO Intake	1
341314_3	Fever,Decreased PO Intake	1
47324_14	Fever,Decreased PO Intake	1
256744_2	Fever,Decreased PO Intake	1
176222_3	Fever,Decreased PO Intake	1
323236_3	Fever,Decreased PO Intake	1
353999_3	Fever,Decreased PO Intake	1
325882_1	Fever,Decreased PO Intake	1
101887_3	Fever,Decreased PO Intake	1
205459_6	Fever,Decreased PO Intake	1
360428_4	Fever,Decreased PO Intake	2
320998_1	Fever,Decreased PO Intake	2
267223_7	Fever,Decreased PO Intake	2
255775_1	Fever,Decreased PO Intake	2
5539_35	Fever,Decreased PO Intake	2
199909_1	Fever,Decreased PO Intake	2
172392_1	Fever,Decreased PO Intake	1
156602_3	Fever,Decreased PO Intake	2
292435_1	Fever,Decreased PO Intake	2
315859_1	Fever,Decreased PO Intake	2
312662_1	Fever,Decreased PO Intake	2
489278_2	Fever,Decreased PO Intake	2
230560_1	Fever,Decreased PO Intake	2
364893_1	Fever,Decreased PO Intake	2
117315_2	Fever,Decreased PO Intake	2
422348_1	Fever,Decreased PO Intake	2
116436_1	Fever,Decreased PO Intake	2
131101_1	Fever,Decreased PO Intake	2
23042_2	Fever,Decreased PO Intake	2
424973_1	Fever,Decreased PO Intake	2
377248_1	Fever,Decreased PO Intake	2
373900_1	Fever,Decreased PO Intake	2
297151_3	Fever,Decreased PO Intake	2
175318_5	Fever,Decreased PO Intake	2
289722_12	Fever,Decreased PO Intake	2
346882_4	Fever,Decreased PO Intake	2
27616_6	Fever,Decreased PO Intake	2
302151_2	Fever,Decreased PO Intake	2
345719_6	Fever,Decreased PO Intake	2
129926_5	Fever,Decreased PO Intake	2
315678_3	Fever,Decreased PO Intake	2
398002_1	Fever,Decreased PO Intake	2
103680_1	Fever,Decreased PO Intake	2
158400_1	Fever,Decreased PO Intake	2
256885_1	Fever,Decreased PO Intake	2
275632_4	Fever,Decreased PO Intake	2
199631_4	Fever,Decreased PO Intake	2
95624_2	Fever,Decreased PO Intake	2
156906_6	Fever,Decreased PO Intake	2
40161_3	Fever,Decreased PO Intake	2
140990_1	Fever,Decreased PO Intake	2
45422_1	Fever,Decreased PO Intake	2
240070_2	Fever,Decreased PO Intake	2
356982_5	Fever,Decreased PO Intake	2
324406_1	Fever,Decreased PO Intake	2
366076_1	Fever,Decreased PO Intake	2
304804_1	Fever,Decreased PO Intake	2
118280_5	Fever,Decreased PO Intake	2
256608_3	Fever,Decreased PO Intake	2
169493_1	Fever,Decreased PO Intake	2
130783_1	Fever,Decreased PO Intake	2
256152_2	Fever,Decreased PO Intake	2
29575_1	Fever,Decreased PO Intake	2
316411_2	Fever,Decreased PO Intake	2
105779_1	Fever,Decreased PO Intake	2
301222_6	Fever,Decreased PO Intake	2
319678_2	Fever,Decreased PO Intake	2
428481_2	Fever,Decreased PO Intake	2
229050_1	Fever,Decreased PO Intake	2
260812_5	Fever,Decreased PO Intake	2
380787_3	Fever,Decreased PO Intake	2
135063_1	Fever,Decreased PO Intake	2
333501_1	Fever,Decreased PO Intake	2
136762_1	Fever,Decreased PO Intake	2
393656_1	Fever,Decreased PO Intake	2
51148_5	Fever,Decreased PO Intake	2
497109_1	Fever,Decreased PO Intake	2
304799_4	Fever,Decreased PO Intake	2
153552_1	Fever,Decreased PO Intake	2
802_1	Fever,Decreased PO Intake	2
252005_1	Fever,Decreased PO Intake	2
54840_5	Fever,Decreased PO Intake	2
71726_1	Fever,Decreased PO Intake	2
232430_2	Fever,Decreased PO Intake	2
76179_3	Fever,Decreased PO Intake	2
282982_1	Fever,Decreased PO Intake	2
234153_2	Fever,Decreased PO Intake	2
274517_2	Fever,Decreased PO Intake	2
84112_8	Fever,Decreased PO Intake	2
277_5	Fever,Decreased PO Intake	2
371423_5	Fever,Decreased PO Intake	2
52065_3	Fever,Decreased PO Intake	2
249618_1	Fever,Decreased PO Intake	2
395796_1	Fever,Decreased PO Intake	2
64445_9	Fever,Decreased PO Intake	2
147045_1	Fever,Decreased PO Intake	2
206873_6	Fever,Decreased PO Intake	2
7826_4	Fever,Decreased PO Intake	2
160904_8	Fever,Decreased PO Intake	2
409317_1	Fever,Decreased PO Intake	2
375537_4	Fever,Decreased PO Intake	2
402932_8	Fever,Decreased PO Intake	2
243349_9	Fever,Decreased PO Intake	2
285021_9	Fever,Decreased PO Intake	2
220407_1	Fever,Decreased PO Intake	2
359892_16	Fever,Decreased PO Intake	2
314418_1	Fever,Decreased PO Intake	2
374423_4	Fever,Decreased PO Intake	2
335628_1	Fever,Decreased PO Intake	2
299869_7	Fever,Decreased PO Intake	2
370741_5	Fever,Decreased PO Intake	2
257762_2	Fever,Decreased PO Intake	2
365642_4	Fever,Decreased PO Intake	2
383299_8	Fever,Decreased PO Intake	2
398581_2	Fever,Decreased PO Intake	2
238149_6	Fever,Decreased PO Intake	2
369327_6	Fever,Decreased PO Intake	2
391761_9	Fever,Decreased PO Intake	2
370044_16	Fever,Decreased PO Intake	2
116845_1	Fever,Decreased PO Intake	2
214246_4	Fever,Decreased PO Intake	2
390269_1	Fever,Decreased PO Intake	2
15592_8	Fever,Decreased PO Intake	2
3652_1	Fever,Decreased PO Intake	2
345933_6	Fever,Decreased PO Intake	2
229952_3	Fever,Decreased PO Intake	2
205223_6	Fever,Decreased PO Intake	2
123534_15	Fever,Decreased PO Intake	2
49192_6	Fever,Decreased PO Intake	2
220196_10	Fever,Decreased PO Intake	2
295913_1	Fever,Decreased PO Intake	2
112960_4	Fever,Decreased PO Intake	1
385401_4	Fever,Decreased PO Intake	1
309976_4	Fever,Decreased PO Intake	1
166461_10	Fever,Decreased PO Intake	1
272644_7	Fever,Decreased PO Intake	1
282779_6	Fever,Decreased PO Intake	1
197261_8	Fever,Decreased PO Intake	1
79433_7	Fever,Decreased PO Intake	1
7655_7	Fever,Decreased PO Intake	1
90207_4	Fever,Decreased PO Intake	1
250782_3	Fever,Decreased PO Intake	1
118582_4	Fever,Decreased PO Intake	1
306029_3	Fever,Decreased PO Intake	1
226932_9	Fever,Decreased PO Intake	1
437864_6	Fever,Decreased PO Intake	1
11119_1	Fever,Decreased PO Intake	1
71676_1	Fever,Decreased PO Intake	1
13843_1	Fever,Decreased PO Intake	1
207784_1	Fever,Decreased PO Intake	1
44641_2	Fever,Decreased PO Intake	1
121148_2	Fever,Decreased PO Intake	1
299727_1	Fever,Decreased PO Intake	1
217909_4	Fever,Decreased PO Intake	1
256367_9	Fever,Decreased PO Intake	1
19487_3	Fever,Decreased PO Intake	1
113875_3	Fever,Decreased PO Intake	1
123286_1	Fever,Decreased PO Intake	1
113873_4	Fever,Decreased PO Intake	1
65742_4	Fever,Decreased PO Intake	1
335698_1	Fever,Decreased PO Intake	1
115973_6	Fever,Decreased PO Intake	1
334910_1	Fever,Decreased PO Intake	1
351917_2	Fever,Decreased PO Intake	1
103163_1	Fever,Decreased PO Intake	1
339609_7	Fever,Decreased PO Intake	1
247931_4	Fever,Decreased PO Intake	1
42186_3	Fever,Decreased PO Intake	1
275313_1	Fever,Decreased PO Intake	1
37377_1	Fever,Decreased PO Intake	1
218173_4	Fever,Decreased PO Intake	1
75220_3	Fever,Decreased PO Intake	1
253379_3	Fever,Decreased PO Intake	1
325165_4	Fever,Decreased PO Intake	1
375675_1	Fever,Decreased PO Intake	1
134204_6	Fever,Decreased PO Intake	1
30203_3	Fever,Decreased PO Intake	1
264320_4	Fever,Decreased PO Intake	1
366638_5	Fever,Decreased PO Intake	1
28182_3	Fever,Decreased PO Intake	1
1853_2	Fever,Decreased PO Intake	1
125609_3	Fever,Decreased PO Intake	1
359610_4	Fever,Decreased PO Intake	1
56483_1	Fever,Decreased PO Intake	1
76149_2	Fever,Decreased PO Intake	1
349541_13	Fever,Decreased PO Intake	1
237887_5	Fever,Decreased PO Intake	1
226760_3	Fever,Decreased PO Intake	1
248341_6	Fever,Decreased PO Intake	1
308818_1	Fever,Decreased PO Intake	1
325782_1	Fever,Decreased PO Intake	1
91365_6	Fever,Decreased PO Intake	1
82975_1	Fever,Decreased PO Intake	1
302104_11	Fever,Decreased PO Intake	1
377900_4	Fever,Decreased PO Intake	1
94147_1	Fever,Decreased PO Intake	1
212478_3	Fever,Decreased PO Intake	1
180997_3	Fever,Decreased PO Intake	1
312962_5	Fever,Decreased PO Intake	1
139955_1	Fever,Decreased PO Intake	1
137141_2	Fever,Decreased PO Intake	1
55551_2	Fever,Decreased PO Intake	1
52588_4	Fever,Decreased PO Intake	1
226076_6	Fever,Decreased PO Intake	1
308762_8	Fever,Decreased PO Intake	1
497724_1	Fever,Decreased PO Intake	1
253822_6	Fever,Decreased PO Intake	1
196636_1	Fever,Decreased PO Intake	1
254605_24	Fever,Decreased PO Intake	1
85693_2	Fever,Decreased PO Intake	1
202968_3	Fever,Decreased PO Intake	1
323951_47	Fever,Decreased PO Intake	1
45233_1	Fever,Decreased PO Intake	1
54411_2	Fever,Decreased PO Intake	1
45798_3	Fever,Decreased PO Intake	1
203895_10	Fever,Decreased PO Intake	1
247817_3	Fever,Decreased PO Intake	1
319894_5	Fever,Decreased PO Intake	1
292168_2	Fever,Decreased PO Intake	1
380269_8	Fever,Decreased PO Intake	1
382671_7	Fever,Decreased PO Intake	1
89577_4	Fever,Decreased PO Intake	1
351794_1	Fever,Decreased PO Intake	1
175868_21	Fever,Decreased PO Intake	1
105673_3	Fever,Decreased PO Intake	1
251147_3	Fever,Decreased PO Intake	1
277370_10	Fever,Decreased PO Intake	1
61220_4	Fever,Decreased PO Intake	1
88878_5	Fever,Decreased PO Intake	1
374116_8	Fever,Decreased PO Intake	1
94550_2	Fever,Decreased PO Intake	1
166238_1	Fever,Decreased PO Intake	1
55755_7	Fever,Decreased PO Intake	1
215255_7	Fever,Decreased PO Intake	1
18349_3	Fever,Decreased PO Intake	1
328679_11	Fever,Decreased PO Intake	1
217394_3	Fever,Decreased PO Intake	1
271312_1	Fever,Decreased PO Intake	1
401661_4	Fever,Decreased PO Intake	1
75033_7	Fever,Decreased PO Intake	1
38989_1	Fever,Decreased PO Intake	1
281665_1	Fever,Decreased PO Intake	1
8491_1	Fever,Decreased PO Intake	1
176397_2	Fever,Decreased PO Intake	1
243088_4	Fever,Decreased PO Intake	1
30430_1	Fever,Decreased PO Intake	1
80062_2	Fever,Decreased PO Intake	1
10509_1	Fever,Decreased PO Intake	1
300767_10	Fever,Decreased PO Intake	1
278662_1	Fever,Decreased PO Intake	1
234846_6	Fever,Decreased PO Intake	1
116100_3	Fever,Decreased PO Intake	1
172123_5	Fever,Decreased PO Intake	1
22907_1	Fever,Decreased PO Intake	1
299840_1	Fever,Decreased PO Intake	1
13390_1	Fever,Decreased PO Intake	1
269501_1	Fever,Decreased PO Intake	1
68617_4	Fever,Decreased PO Intake	1
271514_3	Fever,Decreased PO Intake	1
170672_3	Fever,Decreased PO Intake	1
174548_2	Fever,Decreased PO Intake	1
197061_2	Fever,Decreased PO Intake	1
192371_2	Fever,Decreased PO Intake	1
275104_2	Fever,Decreased PO Intake	1
90459_3	Fever,Decreased PO Intake	1
312187_5	Fever,Decreased PO Intake	1
15411_3	Fever,Decreased PO Intake	1
263772_3	Fever,Decreased PO Intake	1
109174_8	Fever,Decreased PO Intake	1
210782_1	Fever,Decreased PO Intake	1
212709_2	Fever,Decreased PO Intake	1
381500_3	Fever,Decreased PO Intake	1
147927_1	Fever,Decreased PO Intake	1
194332_2	Fever,Decreased PO Intake	1
100599_3	Fever,Decreased PO Intake	1
135365_3	Fever,Decreased PO Intake	1
378343_5	Fever,Decreased PO Intake	1
132734_8	Fever,Decreased PO Intake	1
47569_1	Fever,Decreased PO Intake	1
39981_7	Fever,Decreased PO Intake	1
182764_2	Fever,Decreased PO Intake	1
11897_4	Fever,Decreased PO Intake	1
171845_1	Fever,Decreased PO Intake	1
234543_1	Fever,Decreased PO Intake	1
238823_4	Fever,Decreased PO Intake	1
257435_1	Fever,Decreased PO Intake	1
8061_2	Fever,Decreased PO Intake	1
60000_1	Fever,Decreased PO Intake	1
323348_3	Fever,Decreased PO Intake	1
135168_2	Fever,Decreased PO Intake	1
237962_2	Fever,Decreased PO Intake	1
189991_1	Fever,Decreased PO Intake	1
139811_9	Fever,Decreased PO Intake	1
205281_3	Fever,Decreased PO Intake	1
250917_10	Fever,Decreased PO Intake	1
274883_1	Fever,Decreased PO Intake	1
97848_6	Fever,Decreased PO Intake	1
262840_2	Fever,Decreased PO Intake	1
8551_1	Fever,Decreased PO Intake	1
43638_1	Fever,Decreased PO Intake	1
183817_6	Fever,Decreased PO Intake	1
114325_1	Fever,Decreased PO Intake	1
114624_4	Fever,Decreased PO Intake	2
222358_5	Fever,Decreased PO Intake	2
115960_2	Fever,Decreased PO Intake	2
231446_2	Fever,Decreased PO Intake	2
45722_1	Fever,Decreased PO Intake	2
166142_1	Fever,Decreased PO Intake	2
377271_1	Fever,Decreased PO Intake	2
396462_1	Fever,Decreased PO Intake	2
353803_4	Fever,Decreased PO Intake	2
151290_1	Fever,Decreased PO Intake	2
220636_1	Fever,Decreased PO Intake	2
268427_1	Fever,Decreased PO Intake	2
7907_5	Fever,Decreased PO Intake	2
97517_1	Fever,Decreased PO Intake	2
103493_2	Fever,Decreased PO Intake	2
264581_1	Fever,Decreased PO Intake	2
246262_1	Fever,Decreased PO Intake	2
283177_2	Fever,Decreased PO Intake	2
339550_1	Fever,Decreased PO Intake	2
166509_6	Fever,Decreased PO Intake	2
327912_1	Fever,Decreased PO Intake	2
401197_5	Fever,Decreased PO Intake	2
225872_1	Fever,Decreased PO Intake	2
223792_2	Fever,Decreased PO Intake	2
314589_8	Fever,Decreased PO Intake	2
100834_6	Fever,Decreased PO Intake	2
307332_4	Fever,Decreased PO Intake	2
6090_11	Fever,Decreased PO Intake	2
20299_1	Fever,Decreased PO Intake	2
286953_2	Fever,Decreased PO Intake	2
395701_2	Fever,Decreased PO Intake	2
241336_10	Fever,Decreased PO Intake	2
435367_1	Fever,Decreased PO Intake	2
367210_2	Fever,Decreased PO Intake	2
306293_8	Fever,Decreased PO Intake	2
403164_4	Fever,Decreased PO Intake	2
330339_5	Fever,Decreased PO Intake	2
317835_2	Fever,Decreased PO Intake	2
325585_4	Fever,Decreased PO Intake	2
360049_3	Fever,Decreased PO Intake	2
190222_1	Fever,Decreased PO Intake	2
396610_8	Fever,Decreased PO Intake	2
315490_1	Fever,Decreased PO Intake	2
302078_1	Fever,Decreased PO Intake	2
193926_1	Fever,Decreased PO Intake	2
9650_4	Fever,Decreased PO Intake	2
392718_3	Fever,Decreased PO Intake	2
237538_1	Fever,Decreased PO Intake	2
152857_2	Fever,Decreased PO Intake	2
105807_3	Fever,Decreased PO Intake	2
99260_4	Fever,Decreased PO Intake	2
30011_2	Fever,Decreased PO Intake	2
83362_11	Fever,Decreased PO Intake	2
376314_1	Fever,Decreased PO Intake	2
261488_3	Fever,Decreased PO Intake	2
169269_2	Fever,Decreased PO Intake	2
249633_1	Fever,Decreased PO Intake	2
246408_3	Fever,Decreased PO Intake	2
132523_2	Fever,Decreased PO Intake	2
407912_2	Fever,Decreased PO Intake	2
168528_2	Fever,Decreased PO Intake	2
62654_1	Fever,Decreased PO Intake	2
149410_2	Fever,Decreased PO Intake	2
237571_2	Fever,Decreased PO Intake	2
80680_3	Fever,Decreased PO Intake	2
233321_5	Fever,Decreased PO Intake	2
79287_1	Fever,Decreased PO Intake	2
349915_6	Fever,Decreased PO Intake	2
273612_7	Fever,Decreased PO Intake	2
376978_11	Fever,Decreased PO Intake	2
127385_2	Fever,Decreased PO Intake	2
308358_1	Fever,Decreased PO Intake	2
238528_1	Fever,Decreased PO Intake	2
165989_1	Fever,Decreased PO Intake	2
150534_1	Fever,Decreased PO Intake	2
169590_3	Fever,Decreased PO Intake	2
79022_1	Fever,Decreased PO Intake	2
379324_1	Fever,Decreased PO Intake	2
352068_3	Fever,Decreased PO Intake	2
214993_1	Fever,Decreased PO Intake	2
359744_3	Fever,Decreased PO Intake	2
394038_10	Fever,Decreased PO Intake	2
355088_8	Fever,Decreased PO Intake	2
401679_1	Fever,Decreased PO Intake	2
82090_8	Fever,Decreased PO Intake	2
317171_1	Fever,Decreased PO Intake	2
295670_8	Fever,Decreased PO Intake	2
319362_2	Fever,Decreased PO Intake	2
367281_9	Fever,Decreased PO Intake	2
314428_7	Fever,Decreased PO Intake	2
233946_8	Fever,Decreased PO Intake	2
148382_1	Fever,Decreased PO Intake	2
289227_3	Fever,Decreased PO Intake	1
119830_1	Fever,Decreased PO Intake	2
426701_2	Fever,Decreased PO Intake	2
237983_1	Fever,Decreased PO Intake	2
196776_5	Fever,Decreased PO Intake	2
321078_8	Fever,Decreased PO Intake	2
126587_5	Fever,Decreased PO Intake	2
278121_1	Fever,Decreased PO Intake	2
123322_3	Fever,Decreased PO Intake	2
252302_4	Fever,Decreased PO Intake	2
51504_1	Fever,Decreased PO Intake	2
83829_1	Fever,Decreased PO Intake	2
185338_2	Fever,Decreased PO Intake	2
322529_2	Fever,Decreased PO Intake	2
132555_1	Fever,Decreased PO Intake	2
351673_2	Fever,Decreased PO Intake	2
184969_1	Fever,Decreased PO Intake	2
266635_3	Fever,Decreased PO Intake	2
48470_2	Fever,Decreased PO Intake	2
16698_2	Fever,Decreased PO Intake	2
182948_1	Fever,Decreased PO Intake	1
113243_3	Fever,Decreased PO Intake	2
229154_1	Fever,Decreased PO Intake	2
243855_7	Fever,Decreased PO Intake	2
13065_4	Fever,Decreased PO Intake	2
228641_2	Fever,Decreased PO Intake	2
317490_1	Fever,Decreased PO Intake	2
289172_5	Fever,Decreased PO Intake	2
289162_2	Fever,Decreased PO Intake	2
215172_4	Fever,Decreased PO Intake	2
284767_1	Fever,Decreased PO Intake	1
205666_17	Fever,Decreased PO Intake	2
364613_3	Fever,Decreased PO Intake	2
191517_4	Fever,Decreased PO Intake	2
26507_2	Fever,Decreased PO Intake	2
261942_3	Fever,Decreased PO Intake	2
202475_1	Fever,Decreased PO Intake	2
32544_6	Fever,Decreased PO Intake	2
106250_3	Fever,Decreased PO Intake	1
298399_5	Fever,Decreased PO Intake	2
233715_1	Fever,Decreased PO Intake	2
256665_2	Fever,Decreased PO Intake	2
144069_1	Fever,Decreased PO Intake	2
2011_2	Fever,Decreased PO Intake	2
108878_2	Fever,Decreased PO Intake	1
4850_1	Fever,Decreased PO Intake	2
385958_1	Fever,Decreased PO Intake	2
164638_3	Fever,Decreased PO Intake	2
202067_1	Fever,Decreased PO Intake	2
212820_3	Fever,Decreased PO Intake	2
229960_1	Fever,Decreased PO Intake	2
22181_8	Fever,Decreased PO Intake	2
31660_1	Fever,Decreased PO Intake	2
319989_1	Fever,Decreased PO Intake	2
141609_9	Fever,Decreased PO Intake	2
226801_1	Fever,Decreased PO Intake	2
300732_1	Fever,Decreased PO Intake	2
259394_2	Fever,Decreased PO Intake	2
24468_2	Fever,Decreased PO Intake	1
307082_1	Fever,Decreased PO Intake	2
389379_2	Fever,Decreased PO Intake	1
374400_1	Fever,Decreased PO Intake	1
230467_1	Fever,Decreased PO Intake	1
375148_10	Fever,Decreased PO Intake	1
102703_3	Fever,Decreased PO Intake	1
7783_1	Fever,Decreased PO Intake	1
280454_5	Fever,Decreased PO Intake	1
291644_2	Fever,Decreased PO Intake	1
107179_2	Fever,Decreased PO Intake	1
14584_10	Fever,Decreased PO Intake	1
100909_13	Fever,Decreased PO Intake	1
308606_3	Fever,Decreased PO Intake	1
432987_4	Fever,Decreased PO Intake	1
308769_3	Fever,Decreased PO Intake	1
229371_2	Fever,Decreased PO Intake	1
242052_1	Fever,Decreased PO Intake	1
124606_1	Fever,Decreased PO Intake	1
310540_1	Fever,Decreased PO Intake	1
318322_1	Fever,Decreased PO Intake	1
273457_7	Fever,Decreased PO Intake	1
54408_1	Fever,Decreased PO Intake	1
295363_7	Fever,Decreased PO Intake	1
160977_2	Fever,Decreased PO Intake	1
183222_2	Fever,Decreased PO Intake	1
24703_2	Fever,Decreased PO Intake	1
311900_1	Fever,Decreased PO Intake	1
83566_3	Fever,Decreased PO Intake	1
203755_1	Fever,Decreased PO Intake	1
251832_2	Fever,Decreased PO Intake	1
188245_1	Fever,Decreased PO Intake	1
234776_2	Fever,Decreased PO Intake	1
271992_1	Fever,Decreased PO Intake	1
473446_1	Fever,Decreased PO Intake	1
264518_1	Fever,Decreased PO Intake	1
301923_1	Fever,Decreased PO Intake	1
135432_2	Fever,Decreased PO Intake	1
150738_2	Fever,Decreased PO Intake	1
170754_4	Fever,Decreased PO Intake	1
289558_3	Fever,Decreased PO Intake	1
244587_6	Fever,Decreased PO Intake	1
156648_1	Fever,Decreased PO Intake	1
284791_1	Fever,Decreased PO Intake	1
163014_1	Fever,Decreased PO Intake	1
247270_5	Fever,Decreased PO Intake	1
393864_1	Fever,Decreased PO Intake	1
141712_7	Fever,Decreased PO Intake	1
351247_9	Fever,Decreased PO Intake	1
197531_1	Fever,Decreased PO Intake	1
272642_4	Fever,Decreased PO Intake	1
81874_1	Fever,Decreased PO Intake	1
2393_2	Fever,Decreased PO Intake	1
398936_8	Fever,Decreased PO Intake	1
99044_10	Fever,Decreased PO Intake	1
340388_1	Fever,Decreased PO Intake	1
20830_2	Fever,Decreased PO Intake	1
65183_1	Fever,Decreased PO Intake	1
373506_1	Fever,Decreased PO Intake	1
59676_9	Fever,Decreased PO Intake	1
363066_4	Fever,Decreased PO Intake	1
43238_2	Fever,Decreased PO Intake	1
63453_1	Fever,Decreased PO Intake	1
102857_4	Fever,Decreased PO Intake	1
287595_2	Fever,Decreased PO Intake	1
28712_10	Fever,Decreased PO Intake	1
176547_4	Fever,Decreased PO Intake	1
91142_2	Fever,Decreased PO Intake	1
211685_3	Fever,Decreased PO Intake	1
262097_1	Fever,Decreased PO Intake	1
46252_3	Fever,Decreased PO Intake	1
297316_1	Fever,Decreased PO Intake	1
34037_12	Fever,Decreased PO Intake	1
177153_6	Fever,Decreased PO Intake	1
188263_1	Fever,Decreased PO Intake	1
394944_21	Fever,Decreased PO Intake	1
259942_1	Fever,Decreased PO Intake	1
121778_1	Fever,Decreased PO Intake	1
194068_1	Fever,Decreased PO Intake	1
321690_4	Fever,Decreased PO Intake	1
329182_2	Fever,Decreased PO Intake	1
183349_1	Fever,Decreased PO Intake	1
153922_1	Fever,Decreased PO Intake	1
160824_4	Fever,Decreased PO Intake	1
31389_1	Fever,Decreased PO Intake	2
94794_1	Fever,Decreased PO Intake	2
149844_2	Fever,Decreased PO Intake	2
88049_1	Fever,Decreased PO Intake	2
60239_1	Fever,Decreased PO Intake	2
324394_2	Fever,Decreased PO Intake	2
14143_4	Fever,Decreased PO Intake	2
433721_7	Fever,Decreased PO Intake	2
36783_1	Fever,Decreased PO Intake	2
151678_3	Fever,Decreased PO Intake	2
387181_1	Fever,Decreased PO Intake	2
169903_7	Fever,Decreased PO Intake	2
251147_1	Fever,Decreased PO Intake	2
409330_3	Fever,Decreased PO Intake	2
142271_1	Fever,Decreased PO Intake	2
304675_2	Fever,Decreased PO Intake	2
115608_1	Fever,Decreased PO Intake	2
195012_1	Fever,Decreased PO Intake	2
199097_1	Fever,Decreased PO Intake	2
182115_2	Fever,Decreased PO Intake	2
350293_2	Fever,Decreased PO Intake	2
211920_1	Fever,Decreased PO Intake	2
73233_1	Fever,Decreased PO Intake	2
215950_3	Fever,Decreased PO Intake	2
198537_5	Fever,Decreased PO Intake	2
123585_1	Fever,Decreased PO Intake	2
231026_7	Fever,Decreased PO Intake	2
75280_4	Fever,Decreased PO Intake	2
62616_8	Fever,Decreased PO Intake	2
249376_10	Fever,Decreased PO Intake	2
285351_1	Fever,Decreased PO Intake	2
26554_1	Fever,Decreased PO Intake	2
128651_1	Fever,Decreased PO Intake	2
86381_5	Fever,Decreased PO Intake	2
189311_1	Fever,Decreased PO Intake	2
2557_5	Fever,Decreased PO Intake	2
97021_1	Fever,Decreased PO Intake	2
136990_3	Fever,Decreased PO Intake	2
45963_2	Fever,Decreased PO Intake	2
8091_2	Fever,Decreased PO Intake	2
332295_3	Fever,Decreased PO Intake	2
75367_2	Fever,Decreased PO Intake	2
142319_2	Fever,Decreased PO Intake	2
143358_6	Fever,Decreased PO Intake	2
381481_13	Fever,Decreased PO Intake	2
162388_2	Fever,Decreased PO Intake	2
207830_2	Fever,Decreased PO Intake	2
21033_1	Fever,Decreased PO Intake	2
337172_1	Fever,Decreased PO Intake	2
49525_3	Fever,Decreased PO Intake	1
305743_1	Fever,Decreased PO Intake	1
43584_3	Fever,Decreased PO Intake	1
98551_4	Fever,Decreased PO Intake	1
243910_6	Fever,Decreased PO Intake	1
29231_5	Fever,Decreased PO Intake	1
323257_2	Fever,Decreased PO Intake	1
200523_1	Fever,Decreased PO Intake	1
98806_2	Fever,Decreased PO Intake	1
277714_1	Fever,Decreased PO Intake	1
298884_1	Fever,Decreased PO Intake	1
185539_1	Fever,Decreased PO Intake	1
145008_3	Fever,Decreased PO Intake	1
114196_1	Fever,Decreased PO Intake	1
168902_2	Fever,Diarrhea	4
416206_1	Fever,Diarrhea	4
157725_2	Fever,Diarrhea	4
317949_1	Fever,Diarrhea	1
270781_3	Fever,Diarrhea	4
312801_4	Fever,Diarrhea	4
237276_3	Fever,Diarrhea	4
304555_4	Fever,Diarrhea	4
94470_1	Fever,Diarrhea	1
437533_1	Fever,Diarrhea	4
382690_2	Fever,Diarrhea	1
325002_3	Fever,Diarrhea	4
346776_7	Fever,Diarrhea	4
19126_1	Fever,Diarrhea	4
194623_2	Fever,Diarrhea	4
236904_3	Fever,Diarrhea	4
369722_1	Fever,Diarrhea	4
80013_6	Fever,Diarrhea	2
3526_3	Fever,Diarrhea	2
104714_3	Fever,Diarrhea	4
240843_1	Fever,Diarrhea	4
363651_4	Fever,Diarrhea	4
188384_2	Fever,Diarrhea	4
59920_5	Fever,Diarrhea	1
385356_8	Fever,Diarrhea	1
272656_4	Fever,Diarrhea	4
219046_3	Fever,Diarrhea	4
280971_7	Fever,Diarrhea	4
115435_2	Fever,Diarrhea	4
353416_17	Fever,Diarrhea	4
300013_3	Fever,Diarrhea	1
193206_2	Fever,Diarrhea	1
38228_4	Fever,Diarrhea	1
25361_5	Fever,Diarrhea	3
96305_10	Fever,Diarrhea	4
254842_6	Fever,Diarrhea	4
241594_2	Fever,Diarrhea	2
183293_1	Fever,Diarrhea	1
192838_6	Fever,Diarrhea	1
396643_33	Fever,Diarrhea	1
187469_2	Fever,Diarrhea	4
46401_4	Fever,Diarrhea	1
4907_2	Fever,Diarrhea	1
401875_9	Fever,Diarrhea	1
239630_4	Fever,Diarrhea	4
317945_3	Fever,Diarrhea	1
302569_1	Fever,Diarrhea	1
411493_1	Fever,Diarrhea	4
189238_1	Fever,Diarrhea	4
401297_4	Fever,Diarrhea	4
102766_3	Fever,Diarrhea	1
83346_6	Fever,Diarrhea	1
204427_3	Fever,Diarrhea	4
97942_1	Fever,Diarrhea	4
250171_2	Fever,Diarrhea	1
213231_1	Fever,Diarrhea	1
306404_3	Fever,Diarrhea	4
301169_8	Fever,Diarrhea	4
120118_2	Fever,Diarrhea	4
38983_1	Fever,Diarrhea	1
223395_2	Fever,Diarrhea	4
419901_3	Fever,Diarrhea	1
96614_2	Fever,Diarrhea	1
155184_2	Fever,Diarrhea	4
227245_1	Fever,Diarrhea	1
354502_4	Fever,Diarrhea	4
368823_2	Fever,Diarrhea	1
8813_1	Fever,Diarrhea	4
221693_6	Fever,Diarrhea	1
120971_7	Fever,Diarrhea	1
23435_7	Fever,Diarrhea	1
191229_6	Fever,Diarrhea	3
123585_3	Fever,Diarrhea	1
435720_1	Fever,Diarrhea	4
318128_2	Fever,Diarrhea	4
223698_1	Fever,Diarrhea	1
305365_1	Fever,Diarrhea	1
61155_2	Fever,Diarrhea	4
163303_2	Fever,Diarrhea	1
453606_2	Fever,Diarrhea	1
214273_2	Fever,Diarrhea	4
195572_3	Fever,Diarrhea	4
472681_2	Fever,Diarrhea	1
131404_5	Fever,Diarrhea	4
257293_3	Fever,Diarrhea	1
325538_2	Fever,Diarrhea	1
317935_2	Fever,Diarrhea	4
194447_6	Fever,Diarrhea	4
121518_5	Fever,Diarrhea	4
366692_3	Fever,Diarrhea	1
42282_3	Fever,Diarrhea	4
181546_3	Fever,Diarrhea	4
114667_4	Fever,Diarrhea	1
239963_5	Fever,Diarrhea	4
374084_4	Fever,Diarrhea	1
67325_8	Fever,Diarrhea	1
267370_5	Fever,Diarrhea	1
281318_1	Fever,Diarrhea	1
152562_5	Fever,Diarrhea	1
353002_3	Fever,Diarrhea	1
208694_5	Fever,Diarrhea	1
133017_2	Fever,Diarrhea	4
478676_4	Fever,Diarrhea	4
253918_5	Fever,Diarrhea	4
208937_4	Fever,Diarrhea	1
113072_5	Fever,Diarrhea	4
218317_7	Fever,Diarrhea	1
349001_2	Fever,Diarrhea	1
460955_2	Fever,Diarrhea	1
403260_7	Fever,Diarrhea	4
219543_2	Fever,Diarrhea	1
25730_5	Fever,Diarrhea	4
209654_1	Fever,Diarrhea	4
136391_1	Fever,Diarrhea	1
364424_2	Fever,Diarrhea	4
66831_1	Fever,Diarrhea	4
94981_1	Fever,Diarrhea	1
491907_5	Fever,Diarrhea	1
208066_2	Fever,Diarrhea	1
401584_5	Fever,Diarrhea	2
345780_2	Fever,Diarrhea	4
444171_3	Fever,Diarrhea	4
138222_2	Fever,Diarrhea	4
310973_2	Fever,Diarrhea	4
53280_1	Fever,Diarrhea	4
321012_3	Fever,Diarrhea	4
64578_6	Fever,Diarrhea	4
156208_6	Fever,Diarrhea	4
134733_16	Fever,Diarrhea	1
396029_1	Fever,Diarrhea	4
24943_1	Fever,Diarrhea	4
223778_2	Fever,Diarrhea	1
182670_1	Fever,Diarrhea	4
124088_8	Fever,Diarrhea	4
347592_2	Fever,Diarrhea	4
255095_3	Fever,Diarrhea	1
98329_6	Fever,Diarrhea	1
273579_1	Fever,Diarrhea	1
416331_2	Fever,Diarrhea	4
66604_1	Fever,Diarrhea	1
83266_3	Fever,Diarrhea	4
430525_1	Fever,Diarrhea	4
52894_4	Fever,Diarrhea	2
64593_3	Fever,Diarrhea	1
143678_6	Fever,Diarrhea	1
135923_5	Fever,Diarrhea	4
391946_8	Fever,Diarrhea	1
122372_2	Fever,Diarrhea	4
403786_1	Fever,Diarrhea	1
279220_2	Fever,Diarrhea	4
411128_1	Fever,Diarrhea	4
406922_2	Fever,Diarrhea	1
431385_7	Fever,Diarrhea	4
78133_2	Fever,Diarrhea	4
306811_6	Fever,Diarrhea	4
139872_4	Fever,Diarrhea	4
58908_3	Fever,Diarrhea	1
115085_3	Fever,Diarrhea	3
84369_3	Fever,Diarrhea	3
175653_1	Fever,Diarrhea	1
330277_2	Fever,Diarrhea	1
192764_2	Fever,Diarrhea	1
285546_6	Fever,Diarrhea	3
183501_2	Fever,Diarrhea	4
178452_1	Fever,Diarrhea	4
25810_2	Fever,Diarrhea	1
301955_1	Fever,Diarrhea	1
200041_1	Fever,Diarrhea	4
173951_5	Fever,Diarrhea	4
53608_1	Fever,Diarrhea	1
52825_2	Fever,Diarrhea	1
180114_3	Fever,Diarrhea	1
74184_1	Fever,Diarrhea	1
12964_6	Fever,Diarrhea	3
4337_1	Fever,Diarrhea	1
420799_3	Fever,Diarrhea	1
53594_6	Fever,Diarrhea	1
430608_3	Fever,Diarrhea	1
247644_3	Fever,Diarrhea	1
192765_2	Fever,Diarrhea	1
40851_3	Fever,Diarrhea	1
251285_7	Fever,Diarrhea	1
377900_5	Fever,Diarrhea	1
364616_1	Fever,Diarrhea	1
180381_2	Fever,Diarrhea	4
378310_2	Fever,Diarrhea	1
351033_4	Fever,Diarrhea	1
271460_3	Fever,Diarrhea	1
258669_1	Fever,Diarrhea	1
296979_7	Fever,Diarrhea	1
35067_6	Fever,Diarrhea	4
288402_11	Fever,Diarrhea	1
85316_7	Fever,Diarrhea	1
79379_5	Fever,Diarrhea	1
158437_14	Fever,Diarrhea	1
325894_2	Fever,Diarrhea	1
324219_1	Fever,Diarrhea	1
182786_1	Fever,Diarrhea	1
40540_2	Fever,Diarrhea	1
49745_7	Fever,Diarrhea	1
104357_6	Fever,Diarrhea	1
166549_1	Fever,Diarrhea	1
111553_1	Fever,Diarrhea	1
258250_3	Fever,Diarrhea	1
260000_3	Fever,Diarrhea	1
287114_1	Fever,Diarrhea	1
76460_1	Fever,Diarrhea	1
285007_1	Fever,Diarrhea	4
21426_1	Fever,Diarrhea	4
221168_1	Fever,Diarrhea	4
67525_1	Fever,Diarrhea	4
371560_1	Fever,Diarrhea	2
146895_1	Fever,Diarrhea	1
316452_1	Fever,Diarrhea	1
258150_2	Fever,Diarrhea	4
315001_1	Fever,Diarrhea	4
96274_2	Fever,Diarrhea	4
168588_3	Fever,Diarrhea	4
4086_1	Fever,Diarrhea	4
346143_1	Fever,Diarrhea	1
466792_1	Fever,Diarrhea	4
346724_1	Fever,Diarrhea	4
160688_1	Fever,Diarrhea	4
42897_1	Fever,Diarrhea	1
430105_2	Fever,Diarrhea	4
159407_1	Fever,Diarrhea	1
6478_1	Fever,Diarrhea	4
237404_1	Fever,Diarrhea	4
327073_1	Fever,Diarrhea	1
223444_2	Fever,Diarrhea	2
219575_3	Fever,Diarrhea	1
231817_1	Fever,Diarrhea	4
312659_2	Fever,Diarrhea	4
159738_1	Fever,Diarrhea	4
111311_1	Fever,Diarrhea	1
215690_1	Fever,Diarrhea	4
355259_3	Fever,Diarrhea	1
396124_1	Fever,Diarrhea	4
182621_1	Fever,Diarrhea	4
94788_3	Fever,Diarrhea	1
225284_2	Fever,Diarrhea	1
361601_1	Fever,Diarrhea	1
471118_1	Fever,Diarrhea	1
440432_1	Fever,Diarrhea	4
501222_2	Fever,Diarrhea	4
279384_2	Fever,Diarrhea	1
496340_1	Fever,Diarrhea	4
302927_1	Fever,Diarrhea	4
453512_2	Fever,Diarrhea	1
264614_1	Fever,Diarrhea	4
240095_2	Fever,Diarrhea	4
415357_1	Fever,Diarrhea	4
62160_2	Fever,Diarrhea	1
247088_1	Fever,Diarrhea	4
154079_2	Fever,Diarrhea	1
128139_2	Fever,Diarrhea	1
343654_1	Fever,Diarrhea	4
325674_3	Fever,Diarrhea	4
110020_2	Fever,Diarrhea	4
404292_4	Fever,Diarrhea	4
279373_3	Fever,Diarrhea	2
338319_1	Fever,Diarrhea	4
304627_1	Fever,Diarrhea	4
369407_1	Fever,Diarrhea	4
119085_5	Fever,Diarrhea	4
160531_1	Fever,Diarrhea	4
253668_6	Fever,Diarrhea	4
312582_2	Fever,Diarrhea	1
120723_2	Fever,Diarrhea	1
334422_1	Fever,Diarrhea	4
154972_3	Fever,Diarrhea	1
290594_2	Fever,Diarrhea	1
359868_3	Fever,Diarrhea	4
132480_3	Fever,Diarrhea	1
234838_3	Fever,Diarrhea	1
125499_3	Fever,Diarrhea	4
37660_1	Fever,Diarrhea	4
284068_2	Fever,Diarrhea	1
422137_1	Fever,Diarrhea	1
378878_1	Fever,Diarrhea	4
436670_3	Fever,Diarrhea	4
488892_2	Fever,Diarrhea	1
320284_3	Fever,Diarrhea	4
22695_1	Fever,Diarrhea	4
314913_8	Fever,Diarrhea	1
351143_1	Fever,Diarrhea	1
143470_5	Fever,Diarrhea	1
12131_2	Fever,Diarrhea	1
101563_4	Fever,Diarrhea	4
122394_10	Fever,Diarrhea	1
259837_1	Fever,Diarrhea	4
168998_9	Fever,Diarrhea	4
156688_2	Fever,Diarrhea	1
311779_1	Fever,Diarrhea	1
448541_3	Fever,Diarrhea	1
316073_1	Fever,Diarrhea	1
476035_1	Fever,Diarrhea	1
305378_1	Fever,Diarrhea	1
385675_2	Fever,Diarrhea	4
352216_1	Fever,Diarrhea	1
366839_6	Fever,Diarrhea	2
33186_1	Fever,Diarrhea	1
235302_1	Fever,Diarrhea	4
412998_5	Fever,Diarrhea	4
311757_2	Fever,Diarrhea	1
362630_1	Fever,Diarrhea	4
97095_3	Fever,Diarrhea	1
357540_2	Fever,Diarrhea	1
301343_5	Fever,Diarrhea	1
324523_2	Fever,Diarrhea	2
303481_1	Fever,Diarrhea	1
98826_7	Fever,Diarrhea	4
343526_3	Fever,Diarrhea	4
379363_2	Fever,Diarrhea	4
325214_1	Fever,Diarrhea	1
276614_1	Fever,Diarrhea	1
99180_1	Fever,Diarrhea	4
92294_4	Fever,Diarrhea	4
355995_7	Fever,Diarrhea	1
148169_2	Fever,Diarrhea	4
476277_2	Fever,Diarrhea	4
112804_28	Fever,Diarrhea	1
390755_4	Fever,Diarrhea	4
141850_2	Fever,Diarrhea	1
447101_1	Fever,Diarrhea	1
124073_1	Fever,Diarrhea	2
353534_2	Fever,Diarrhea	4
231769_1	Fever,Diarrhea	4
331298_1	Fever,Diarrhea	2
328074_5	Fever,Diarrhea	4
388052_2	Fever,Diarrhea	1
88976_7	Fever,Diarrhea	4
20348_2	Fever,Diarrhea	4
149902_4	Fever,Diarrhea	1
340985_12	Fever,Diarrhea	1
303388_1	Fever,Diarrhea	1
378400_1	Fever,Diarrhea	4
326948_9	Fever,Diarrhea	4
359916_2	Fever,Diarrhea	4
160296_2	Fever,Diarrhea	4
31382_9	Fever,Diarrhea	1
355343_9	Fever,Diarrhea	1
339009_6	Fever,Diarrhea	1
87538_5	Fever,Diarrhea	4
355815_1	Fever,Diarrhea	1
204426_3	Fever,Diarrhea	1
395391_3	Fever,Diarrhea	1
136506_2	Fever,Diarrhea	4
303740_12	Fever,Diarrhea	1
94168_3	Fever,Diarrhea	4
128281_1	Fever,Diarrhea	1
345836_1	Fever,Diarrhea	1
305129_3	Fever,Diarrhea	1
33189_1	Fever,Diarrhea	1
38531_2	Fever,Diarrhea	1
398984_4	Fever,Diarrhea	4
442977_2	Fever,Diarrhea	4
336831_2	Fever,Diarrhea	4
394893_4	Fever,Diarrhea	4
12852_1	Fever,Diarrhea	1
352084_2	Fever,Diarrhea	4
108405_5	Fever,Diarrhea	1
9610_3	Fever,Diarrhea	4
346923_2	Fever,Diarrhea	4
400881_2	Fever,Diarrhea	4
62104_4	Fever,Diarrhea	4
49512_1	Fever,Diarrhea	1
370664_4	Fever,Diarrhea	4
9888_3	Fever,Diarrhea	4
329399_4	Fever,Diarrhea	1
27099_2	Fever,Diarrhea	1
218019_5	Fever,Diarrhea	4
409073_6	Fever,Diarrhea	1
257661_2	Fever,Diarrhea	1
9791_4	Fever,Diarrhea	4
36465_2	Fever,Diarrhea	4
5407_1	Fever,Diarrhea	4
253592_2	Fever,Diarrhea	4
246572_3	Fever,Diarrhea	1
174609_3	Fever,Diarrhea	4
356919_3	Fever,Diarrhea	4
227095_12	Fever,Diarrhea	4
344373_5	Fever,Diarrhea	1
26589_5	Fever,Diarrhea	4
385528_6	Fever,Diarrhea	1
131438_1	Fever,Diarrhea	4
47391_1	Fever,Diarrhea	4
465526_2	Fever,Diarrhea	4
105805_1	Fever,Diarrhea	1
356651_4	Fever,Diarrhea	4
322139_1	Fever,Diarrhea	4
400152_3	Fever,Diarrhea	4
15039_4	Fever,Diarrhea	1
9306_5	Fever,Diarrhea	1
353039_2	Fever,Diarrhea	4
388300_3	Fever,Diarrhea	1
26584_2	Fever,Diarrhea	4
222362_1	Fever,Diarrhea	1
142947_1	Fever,Diarrhea	4
29722_4	Fever,Diarrhea	1
369539_1	Fever,Diarrhea	1
346152_3	Fever,Diarrhea	4
295_3	Fever,Diarrhea	4
357029_3	Fever,Diarrhea	1
75320_1	Fever,Diarrhea	4
258546_1	Fever,Diarrhea	1
28760_1	Fever,Diarrhea	1
10762_1	Fever,Diarrhea	1
8807_1	Fever,Diarrhea	4
101780_8	Fever,Diarrhea	1
225743_2	Fever,Diarrhea	1
54268_1	Fever,Diarrhea	1
360884_9	Fever,Diarrhea	4
401720_10	Fever,Diarrhea	4
23614_10	Fever,Diarrhea	4
342205_2	Fever,Diarrhea	4
377029_2	Fever,Diarrhea	1
359056_1	Fever,Diarrhea	4
309789_12	Fever,Diarrhea	1
100073_1	Fever,Diarrhea	1
322352_1	Fever,Diarrhea	4
193568_3	Fever,Diarrhea	4
500067_1	Fever,Diarrhea	4
84633_1	Fever,Diarrhea	4
143483_5	Fever,Diarrhea	4
367195_11	Fever,Diarrhea	4
31496_6	Fever,Diarrhea	4
309303_1	Fever,Diarrhea	4
421867_2	Fever,Diarrhea	1
230740_1	Fever,Diarrhea	1
187219_2	Fever,Diarrhea	1
497755_2	Fever,Diarrhea	1
402822_9	Fever,Diarrhea	1
329742_1	Fever,Diarrhea	1
322758_3	Fever,Diarrhea	4
59315_2	Fever,Diarrhea	4
107324_5	Fever,Diarrhea	1
135910_1	Fever,Diarrhea	1
29065_9	Fever,Diarrhea	4
53023_6	Fever,Diarrhea	1
156191_2	Fever,Diarrhea	4
369308_1	Fever,Diarrhea	1
340385_7	Fever,Diarrhea	1
176304_2	Fever,Diarrhea	4
19838_1	Fever,Diarrhea	4
167005_10	Fever,Diarrhea	4
317223_2	Fever,Diarrhea	4
383981_1	Fever,Diarrhea	3
413903_2	Fever,Diarrhea	1
62130_7	Fever,Diarrhea	1
310_3	Fever,Diarrhea	1
355114_1	Fever,Diarrhea	1
360513_2	Fever,Diarrhea	1
218867_1	Fever,Diarrhea	4
130756_1	Fever,Diarrhea	4
135051_2	Fever,Diarrhea	4
399498_3	Fever,Diarrhea	1
377817_1	Fever,Diarrhea	1
84134_1	Fever,Diarrhea	4
249034_3	Fever,Diarrhea	1
97425_3	Fever,Diarrhea	4
47460_1	Fever,Diarrhea	1
423396_1	Fever,Diarrhea	1
55246_4	Fever,Diarrhea	1
126426_2	Fever,Diarrhea	1
253344_1	Fever,Diarrhea	2
369024_2	Fever,Diarrhea	4
143086_1	Fever,Diarrhea	4
227275_1	Fever,Diarrhea	1
20764_2	Fever,Diarrhea	4
198228_1	Fever,Diarrhea	4
404060_4	Fever,Diarrhea	4
86613_1	Fever,Diarrhea	4
394315_1	Fever,Diarrhea	1
113071_20	Fever,Diarrhea	1
270056_1	Fever,Diarrhea	1
295333_1	Fever,Diarrhea	1
75213_1	Fever,Diarrhea	2
294486_1	Fever,Diarrhea	2
162425_6	Fever,Diarrhea	1
403220_3	Fever,Diarrhea	4
224785_1	Fever,Diarrhea	1
17844_2	Fever,Diarrhea	1
387792_1	Fever,Diarrhea	1
133326_1	Fever,Diarrhea	1
257981_5	Fever,Diarrhea	4
395968_1	Fever,Diarrhea	1
340467_3	Fever,Diarrhea	4
415077_10	Fever,Diarrhea	1
288359_4	Fever,Diarrhea	1
231492_2	Fever,Diarrhea	1
314014_3	Fever,Diarrhea	4
223170_12	Fever,Diarrhea	4
361071_4	Fever,Diarrhea	1
297565_1	Fever,Diarrhea	1
498337_2	Fever,Diarrhea	1
359044_3	Fever,Diarrhea	1
75329_1	Fever,Diarrhea	1
302542_11	Fever,Diarrhea	4
391750_1	Fever,Diarrhea	1
288345_3	Fever,Diarrhea	1
25682_6	Fever,Diarrhea	1
322933_1	Fever,Diarrhea	1
180870_3	Fever,Diarrhea	4
56098_1	Fever,Diarrhea	1
234995_5	Fever,Diarrhea	4
231755_4	Fever,Diarrhea	1
63492_3	Fever,Diarrhea	4
63472_2	Fever,Diarrhea	4
415233_2	Fever,Diarrhea	1
87512_1	Fever,Diarrhea	1
393659_2	Fever,Diarrhea	4
216956_3	Fever,Diarrhea	1
75213_5	Fever,Diarrhea	4
285450_3	Fever,Diarrhea	1
332731_6	Fever,Diarrhea	4
347987_7	Fever,Diarrhea	4
95025_8	Fever,Diarrhea	1
89811_2	Fever,Diarrhea	1
257090_1	Fever,Diarrhea	4
383989_7	Fever,Diarrhea	4
57884_5	Fever,Diarrhea	1
326951_2	Fever,Diarrhea	1
395970_5	Fever,Diarrhea	1
235018_1	Fever,Diarrhea	4
309295_3	Fever,Diarrhea	1
68044_3	Fever,Diarrhea	4
218362_3	Fever,Diarrhea	1
13525_11	Fever,Diarrhea	1
147038_3	Fever,Diarrhea	4
102660_5	Fever,Diarrhea	4
56305_3	Fever,Diarrhea	1
216421_1	Fever,Diarrhea	4
341825_2	Fever,Diarrhea	4
136391_5	Fever,Diarrhea	1
290446_1	Fever,Diarrhea	4
400697_3	Fever,Diarrhea	1
457622_1	Fever,Diarrhea	1
61135_5	Fever,Diarrhea	1
391822_1	Fever,Diarrhea	4
342583_3	Fever,Diarrhea	1
474184_4	Fever,Diarrhea	1
271608_1	Fever,Diarrhea	2
412496_4	Fever,Diarrhea	4
410441_5	Fever,Diarrhea	4
109566_6	Fever,Diarrhea	1
204300_1	Fever,Diarrhea	4
134069_5	Fever,Diarrhea	1
204677_2	Fever,Diarrhea	1
66321_2	Fever,Diarrhea	1
71245_2	Fever,Diarrhea	4
459184_1	Fever,Diarrhea	1
428418_1	Fever,Diarrhea	4
76057_2	Fever,Diarrhea	1
231366_2	Fever,Diarrhea	4
71238_1	Fever,Diarrhea	1
147636_6	Fever,Diarrhea	1
280189_1	Fever,Diarrhea	4
62097_2	Fever,Diarrhea	1
15894_13	Fever,Diarrhea	4
270045_2	Fever,Diarrhea	1
167377_4	Fever,Diarrhea	4
400714_2	Fever,Diarrhea	1
80563_2	Fever,Diarrhea	1
35233_1	Fever,Diarrhea	4
82337_5	Fever,Diarrhea	4
251236_1	Fever,Diarrhea	1
241148_3	Fever,Diarrhea	4
352815_5	Fever,Diarrhea	1
161358_2	Fever,Diarrhea	1
256952_19	Fever,Diarrhea	1
63874_1	Fever,Diarrhea	4
145262_3	Fever,Diarrhea	4
165399_1	Fever,Diarrhea	1
130151_7	Fever,Diarrhea	2
298992_1	Fever,Diarrhea	1
116408_1	Fever,Diarrhea	4
118452_9	Fever,Diarrhea	2
101113_2	Fever,Diarrhea	1
274325_1	Fever,Diarrhea	1
60920_3	Fever,Diarrhea	4
371498_2	Fever,Diarrhea	1
239025_1	Fever,Diarrhea	4
383793_1	Fever,Diarrhea	1
382315_1	Fever,Diarrhea	4
324646_8	Fever,Diarrhea	4
24351_5	Fever,Diarrhea	1
206159_1	Fever,Diarrhea	4
359770_2	Fever,Diarrhea	4
406153_3	Fever,Diarrhea	4
6539_1	Fever,Diarrhea	1
463774_3	Fever,Diarrhea	4
420032_3	Fever,Diarrhea	4
108443_2	Fever,Diarrhea	1
258817_5	Fever,Diarrhea	4
421138_2	Fever,Diarrhea	4
164993_2	Fever,Diarrhea	1
204121_5	Fever,Diarrhea	4
135789_9	Fever,Diarrhea	4
409342_2	Fever,Diarrhea	4
219762_1	Fever,Diarrhea	1
396537_1	Fever,Diarrhea	1
342120_7	Fever,Diarrhea	1
218467_1	Fever,Diarrhea	1
358551_6	Fever,Diarrhea	1
292230_1	Fever,Diarrhea	4
304650_3	Fever,Diarrhea	1
247053_5	Fever,Diarrhea	4
276204_3	Fever,Diarrhea	4
240220_9	Fever,Diarrhea	1
373580_1	Fever,Diarrhea	1
419259_7	Fever,Diarrhea	4
170293_7	Fever,Diarrhea	4
378052_1	Fever,Diarrhea	1
115006_2	Fever,Diarrhea	4
197637_9	Fever,Diarrhea	4
369358_1	Fever,Diarrhea	1
210746_1	Fever,Diarrhea	4
287281_1	Fever,Diarrhea	4
364139_5	Fever,Diarrhea	4
246561_9	Fever,Diarrhea	4
308437_9	Fever,Diarrhea	4
73767_4	Fever,Diarrhea	4
263346_5	Fever,Diarrhea	4
318824_4	Fever,Diarrhea	1
122474_1	Fever,Diarrhea	4
233936_1	Fever,Diarrhea	1
87506_6	Fever,Diarrhea	4
423129_6	Fever,Diarrhea	4
271540_4	Fever,Diarrhea	1
200241_2	Fever,Diarrhea	1
162129_2	Fever,Diarrhea	1
326912_1	Fever,Diarrhea	1
200157_10	Fever,Diarrhea	1
251433_4	Fever,Diarrhea	1
187046_2	Fever,Diarrhea	1
103768_8	Fever,Diarrhea	1
49573_4	Fever,Diarrhea	4
152723_1	Fever,Diarrhea	1
11634_2	Fever,Diarrhea	1
396550_3	Fever,Diarrhea	1
387018_4	Fever,Diarrhea	4
24577_1	Fever,Diarrhea	4
107793_1	Fever,Diarrhea	4
78554_1	Fever,Diarrhea	1
227577_1	Fever,Diarrhea	4
195377_1	Fever,Diarrhea	4
322114_6	Fever,Diarrhea	4
217130_4	Fever,Diarrhea	1
403071_1	Fever,Diarrhea	4
235313_1	Fever,Diarrhea	1
1389_1	Fever,Diarrhea	1
160477_3	Fever,Diarrhea	1
228076_6	Fever,Diarrhea	1
168293_3	Fever,Diarrhea	1
376617_3	Fever,Diarrhea	4
126554_1	Fever,Diarrhea	4
457541_2	Fever,Diarrhea	1
237333_4	Fever,Diarrhea	1
423095_9	Fever,Diarrhea	1
152325_3	Fever,Diarrhea	1
95088_1	Fever,Diarrhea	4
329510_5	Fever,Diarrhea	1
51789_1	Fever,Diarrhea	4
95661_3	Fever,Diarrhea	1
255068_3	Fever,Diarrhea	1
172705_2	Fever,Diarrhea	4
310368_1	Fever,Diarrhea	1
51819_1	Fever,Diarrhea	4
302248_2	Fever,Diarrhea	1
158894_2	Fever,Diarrhea	1
53666_1	Fever,Diarrhea	4
399365_5	Fever,Diarrhea	4
170715_1	Fever,Diarrhea	4
229539_2	Fever,Diarrhea	1
431385_11	Fever,Diarrhea	1
223757_2	Fever,Diarrhea	4
170696_1	Fever,Diarrhea	1
351887_2	Fever,Diarrhea	4
233934_2	Fever,Diarrhea	3
332482_1	Fever,Diarrhea	3
121980_1	Fever,Diarrhea	4
153330_4	Fever,Diarrhea	4
241106_8	Fever,Diarrhea	4
227220_1	Fever,Diarrhea	4
323723_3	Fever,Diarrhea	4
355028_12	Fever,Diarrhea	4
162636_2	Fever,Diarrhea	3
68895_7	Fever,Diarrhea	3
292230_2	Fever,Diarrhea	4
232788_1	Fever,Diarrhea	3
230356_1	Fever,Diarrhea	4
254605_10	Fever,Diarrhea	4
16086_12	Fever,Diarrhea	4
18655_7	Fever,Diarrhea	1
221541_2	Fever,Diarrhea	1
128618_2	Fever,Diarrhea	1
90265_2	Fever,Diarrhea	1
123583_3	Fever,Diarrhea	1
357036_4	Fever,Diarrhea	1
3759_1	Fever,Diarrhea	1
95198_1	Fever,Diarrhea	3
111134_2	Fever,Diarrhea	1
167707_2	Fever,Diarrhea	4
307285_1	Fever,Diarrhea	4
192454_1	Fever,Diarrhea	4
93175_2	Fever,Diarrhea	4
97558_4	Fever,Diarrhea	4
416023_2	Fever,Diarrhea	3
67002_1	Fever,Diarrhea	1
377572_6	Fever,Diarrhea	1
371337_17	Fever,Diarrhea	4
231057_2	Fever,Diarrhea	4
42732_2	Fever,Diarrhea	4
226936_8	Fever,Diarrhea	4
141099_5	Fever,Diarrhea	3
222056_2	Fever,Diarrhea	1
201527_2	Fever,Diarrhea	4
278101_1	Fever,Diarrhea	4
192417_1	Fever,Diarrhea	1
23970_1	Fever,Diarrhea	4
182908_4	Fever,Diarrhea	3
83665_1	Fever,Diarrhea	1
249464_6	Fever,Diarrhea	4
15191_3	Fever,Diarrhea	1
185967_4	Fever,Diarrhea	1
23575_1	Fever,Diarrhea	1
275437_3	Fever,Diarrhea	3
114508_1	Fever,Diarrhea	1
221886_1	Fever,Diarrhea	4
111391_2	Fever,Diarrhea	3
178499_1	Fever,Diarrhea	3
181799_8	Fever,Diarrhea	3
185298_11	Fever,Diarrhea	4
351076_3	Fever,Diarrhea	1
88104_6	Fever,Diarrhea	3
431757_7	Fever,Diarrhea	1
297425_1	Fever,Diarrhea	1
238108_3	Fever,Diarrhea	3
90958_3	Fever,Diarrhea	4
66492_6	Fever,Diarrhea	3
238450_10	Fever,Diarrhea	4
104546_1	Fever,Diarrhea	1
311425_5	Fever,Diarrhea	4
225487_7	Fever,Diarrhea	4
249726_1	Fever,Diarrhea	3
295495_2	Fever,Diarrhea	1
326307_1	Fever,Diarrhea	3
341965_4	Fever,Diarrhea	4
95250_2	Fever,Diarrhea	4
74756_6	Fever,Diarrhea	3
122876_2	Fever,Diarrhea	1
250749_1	Fever,Diarrhea	1
58879_11	Fever,Diarrhea	4
218641_17	Fever,Diarrhea	4
42608_2	Fever,Diarrhea	4
3765_3	Fever,Diarrhea	1
301670_1	Fever,Diarrhea	3
64528_2	Fever,Diarrhea	1
362261_1	Fever,Diarrhea	4
40439_2	Fever,Diarrhea	1
70508_3	Fever,Diarrhea	1
53229_8	Fever,Diarrhea	1
74474_5	Fever,Diarrhea	3
222862_2	Fever,Diarrhea	1
254491_1	Fever,Diarrhea	4
285201_1	Fever,Diarrhea	4
317881_3	Fever,Diarrhea	4
124893_2	Fever,Diarrhea	1
191712_3	Fever,Diarrhea	3
40970_1	Fever,Diarrhea	4
333443_10	Fever,Diarrhea	4
281189_3	Fever,Diarrhea	1
55798_2	Fever,Diarrhea	4
199501_8	Fever,Diarrhea	1
247841_5	Fever,Diarrhea	1
301989_3	Fever,Diarrhea	4
332514_1	Fever,Diarrhea	1
402971_5	Fever,Diarrhea	1
345895_2	Fever,Diarrhea	1
350543_1	Fever,Diarrhea	1
41045_1	Fever,Diarrhea	4
201085_1	Fever,Diarrhea	1
108818_4	Fever,Diarrhea	1
80399_3	Fever,Diarrhea	4
57136_8	Fever,Diarrhea	1
477650_3	Fever,Diarrhea	4
308816_2	Fever,Diarrhea	4
371285_10	Fever,Diarrhea	4
42189_1	Fever,Diarrhea	1
328528_3	Fever,Diarrhea	4
44349_1	Fever,Diarrhea	1
233655_13	Fever,Diarrhea	4
341950_1	Fever,Diarrhea	4
399880_11	Fever,Diarrhea	3
142675_3	Fever,Diarrhea	1
303454_1	Fever,Diarrhea	1
89926_3	Fever,Diarrhea	1
57557_2	Fever,Diarrhea	4
468978_4	Fever,Diarrhea	1
311188_3	Fever,Diarrhea	1
143571_4	Fever,Diarrhea	1
64377_1	Fever,Diarrhea	3
300032_2	Fever,Diarrhea	3
201089_1	Fever,Diarrhea	4
202964_1	Fever,Diarrhea	4
251983_3	Fever,Diarrhea	4
302260_2	Fever,Diarrhea	4
300726_4	Fever,Diarrhea	3
320742_4	Fever,Diarrhea	1
354931_10	Fever,Diarrhea	1
309624_1	Fever,Diarrhea	1
27171_10	Fever,Diarrhea	1
89946_1	Fever,Diarrhea	4
12702_5	Fever,Diarrhea	1
56760_1	Fever,Diarrhea	1
297119_2	Fever,Diarrhea	1
130243_3	Fever,Diarrhea	3
280891_1	Fever,Diarrhea	1
198112_2	Fever,Diarrhea	4
159395_1	Fever,Diarrhea	1
336991_3	Fever,Diarrhea	4
292612_2	Fever,Diarrhea	1
93897_1	Fever,Diarrhea	3
461851_3	Fever,Diarrhea	1
183537_5	Fever,Diarrhea	4
282856_2	Fever,Diarrhea	1
16067_6	Fever,Diarrhea	1
229535_18	Fever,Diarrhea	4
108465_1	Fever,Diarrhea	1
303441_1	Fever,Diarrhea	1
290770_2	Fever,Diarrhea	1
60655_1	Fever,Diarrhea	1
93243_1	Fever,Diarrhea	1
324425_4	Fever,Diarrhea	1
355601_3	Fever,Diarrhea	4
168497_2	Fever,Diarrhea	1
127238_3	Fever,Diarrhea	1
305705_6	Fever,Diarrhea	4
422816_4	Fever,Diarrhea	1
285241_4	Fever,Diarrhea	4
134608_1	Fever,Diarrhea	1
237161_2	Fever,Diarrhea	1
88409_1	Fever,Diarrhea	4
318332_1	Fever,Diarrhea	1
93222_1	Fever,Diarrhea	4
100062_2	Fever,Diarrhea	4
100970_4	Fever,Diarrhea	3
184166_3	Fever,Diarrhea	1
85144_3	Fever,Diarrhea	1
232930_1	Fever,Diarrhea	4
209174_11	Fever,Diarrhea	3
286467_4	Fever,Diarrhea	1
182470_3	Fever,Diarrhea	4
87780_1	Fever,Diarrhea	1
317213_1	Fever,Diarrhea	1
117948_1	Fever,Diarrhea	1
93317_10	Fever,Diarrhea	1
291999_5	Fever,Diarrhea	4
98205_2	Fever,Diarrhea	1
300819_9	Fever,Diarrhea	4
12745_7	Fever,Diarrhea	1
15581_9	Fever,Diarrhea	4
409855_13	Fever,Diarrhea	1
216713_6	Fever,Diarrhea	1
310142_2	Fever,Diarrhea	1
26934_7	Fever,Diarrhea	1
163544_6	Fever,Diarrhea	4
178449_1	Fever,Diarrhea	1
174909_20	Fever,Diarrhea	4
58639_3	Fever,Diarrhea	1
86357_4	Fever,Diarrhea	3
208436_15	Fever,Diarrhea	4
294596_1	Fever,Diarrhea	3
67091_2	Fever,Diarrhea	1
27252_7	Fever,Diarrhea	1
149773_1	Fever,Diarrhea	3
106303_1	Fever,Diarrhea	4
335328_2	Fever,Diarrhea	4
12186_6	Fever,Diarrhea	4
359853_1	Fever,Diarrhea	4
379527_4	Fever,Diarrhea	1
48923_2	Fever,Diarrhea	1
347672_5	Fever,Diarrhea	1
246900_3	Fever,Diarrhea	4
86562_2	Fever,Diarrhea	4
48138_2	Fever,Diarrhea	1
184517_1	Fever,Diarrhea	1
215896_8	Fever,Diarrhea	1
238950_1	Fever,Diarrhea	4
331918_18	Fever,Diarrhea	4
112529_3	Fever,Diarrhea	1
188533_2	Fever,Diarrhea	1
296324_3	Fever,Diarrhea	1
375667_4	Fever,Diarrhea	1
186195_1	Fever,Diarrhea	1
197678_22	Fever,Diarrhea	4
274398_3	Fever,Diarrhea	1
107534_5	Fever,Diarrhea	4
44652_28	Fever,Diarrhea	1
72482_2	Fever,Diarrhea	4
11253_12	Fever,Diarrhea	1
117961_1	Fever,Diarrhea	1
226892_4	Fever,Diarrhea	1
279150_2	Fever,Diarrhea	1
182223_1	Fever,Diarrhea	1
176925_3	Fever,Diarrhea	4
99454_2	Fever,Diarrhea	4
94389_9	Fever,Diarrhea	1
296902_22	Fever,Diarrhea	1
289455_2	Fever,Diarrhea	1
48700_1	Fever,Diarrhea	1
69359_1	Fever,Diarrhea	1
308010_5	Fever,Diarrhea	4
196650_1	Fever,Diarrhea	1
57439_2	Fever,Diarrhea	4
176001_5	Fever,Diarrhea	4
27460_2	Fever,Diarrhea	1
125223_2	Fever,Diarrhea	1
350836_16	Fever,Diarrhea	4
118892_1	Fever,Diarrhea	1
336206_7	Fever,Diarrhea	4
178460_10	Fever,Diarrhea	4
295958_3	Fever,Diarrhea	1
252009_5	Fever,Diarrhea	1
92893_1	Fever,Diarrhea	4
64539_5	Fever,Diarrhea	1
297740_4	Fever,Diarrhea	1
44336_10	Fever,Diarrhea	1
37982_9	Fever,Diarrhea	1
274170_1	Fever,Diarrhea	1
395705_20	Fever,Diarrhea	4
383773_1	Fever,Diarrhea	4
299826_1	Fever,Diarrhea	4
20613_3	Fever,Diarrhea	1
248626_1	Fever,Diarrhea	3
98701_1	Fever,Diarrhea	1
307873_7	Fever,Diarrhea	1
184355_1	Fever,Diarrhea	1
80055_5	Fever,Diarrhea	1
75300_6	Fever,Diarrhea	1
243124_3	Fever,Diarrhea	4
200720_5	Fever,Diarrhea	1
336704_6	Fever,Diarrhea	1
310310_1	Fever,Diarrhea	1
256725_1	Fever,Diarrhea	4
298177_2	Fever,Diarrhea	1
36740_4	Fever,Diarrhea	4
174039_7	Fever,Diarrhea	1
181825_1	Fever,Diarrhea	1
266161_4	Fever,Diarrhea	4
222020_6	Fever,Diarrhea	1
64013_3	Fever,Diarrhea	3
123195_1	Fever,Diarrhea	1
75613_4	Fever,Diarrhea	4
256736_4	Fever,Diarrhea	4
213849_1	Fever,Diarrhea	1
124469_4	Fever,Diarrhea	4
61243_3	Fever,Diarrhea	3
180807_2	Fever,Diarrhea	1
23265_1	Fever,Diarrhea	1
294979_7	Fever,Diarrhea	4
51713_7	Fever,Diarrhea	4
265694_2	Fever,Diarrhea	1
7113_1	Fever,Diarrhea	1
376102_4	Fever,Diarrhea	1
199724_3	Fever,Diarrhea	1
299850_1	Fever,Diarrhea	3
28494_3	Fever,Diarrhea	4
258364_1	Fever,Diarrhea	1
334504_3	Fever,Diarrhea	4
174499_1	Fever,Diarrhea	4
266601_5	Fever,Diarrhea	4
53683_3	Fever,Diarrhea	4
80538_3	Fever,Diarrhea	4
258363_3	Fever,Diarrhea	1
127284_1	Fever,Diarrhea	4
293722_10	Fever,Diarrhea	1
146105_1	Fever,Diarrhea	1
120568_1	Fever,Diarrhea	1
182236_5	Fever,Diarrhea	4
185150_6	Fever,Diarrhea	1
215650_3	Fever,Diarrhea	4
11862_2	Fever,Diarrhea	1
294698_7	Fever,Diarrhea	1
88707_9	Fever,Diarrhea	4
177931_9	Fever,Diarrhea	4
244198_2	Fever,Diarrhea	1
352926_14	Fever,Diarrhea	1
251_3	Fever,Diarrhea	1
9600_2	Fever,Diarrhea	1
23824_1	Fever,Diarrhea	4
208655_2	Fever,Diarrhea	4
264235_1	Fever,Diarrhea	4
192575_1	Fever,Diarrhea	1
53025_6	Fever,Diarrhea	4
141607_1	Fever,Diarrhea	4
31641_1	Fever,Diarrhea	1
185298_20	Fever,Diarrhea	1
273969_1	Fever,Diarrhea	1
180029_1	Fever,Diarrhea	1
300940_2	Fever,Diarrhea	4
180029_2	Fever,Diarrhea	1
4936_4	Fever,Diarrhea	4
421286_8	Fever,Diarrhea	1
314980_2	Fever,Diarrhea	4
179051_5	Fever,Diarrhea	1
49418_1	Fever,Diarrhea	4
109698_11	Fever,Diarrhea	1
74472_7	Fever,Diarrhea	4
206214_9	Fever,Diarrhea	1
4399_2	Fever,Diarrhea	1
209702_4	Fever,Diarrhea	1
147923_1	Fever,Diarrhea	1
274853_1	Fever,Diarrhea	1
272095_1	Fever,Diarrhea	4
102465_5	Fever,Diarrhea	1
153151_5	Fever,Diarrhea	1
170976_4	Fever,Diarrhea	1
266601_10	Fever,Diarrhea	4
188303_6	Fever,Diarrhea	1
158256_1	Fever,Diarrhea	1
211414_1	Fever,Diarrhea	4
102463_2	Fever,Diarrhea	1
267044_1	Fever,Diarrhea	4
226829_1	Fever,Diarrhea	1
17732_14	Fever,Diarrhea	4
156727_1	Fever,Diarrhea	1
191399_8	Fever,Diarrhea	1
170883_2	Fever,Diarrhea	1
20151_2	Fever,Diarrhea	1
99532_4	Fever,Diarrhea	1
147002_1	Fever,Diarrhea	4
46535_1	Fever,Diarrhea	1
52244_2	Fever,Diarrhea	1
25140_1	Fever,Diarrhea	1
109698_13	Fever,Diarrhea	1
1082_2	Fever,Diarrhea	1
171810_6	Fever,Diarrhea	1
268132_2	Fever,Diarrhea	4
272474_1	Fever,Diarrhea	1
149621_5	Fever,Diarrhea	4
98627_5	Fever,Diarrhea	3
215412_6	Fever,Diarrhea	1
157258_2	Fever,Diarrhea	1
138644_1	Fever,Diarrhea	4
327616_4	Fever,Diarrhea	3
211364_3	Fever,Diarrhea	1
105147_2	Fever,Diarrhea	4
351681_5	Fever,Diarrhea	1
44927_2	Fever,Diarrhea	4
320633_1	Fever,Diarrhea	1
203612_11	Fever,Diarrhea	1
1084_1	Fever,Diarrhea	4
158260_1	Fever,Diarrhea	1
109872_1	Fever,Diarrhea	1
234535_2	Fever,Diarrhea	1
19814_1	Fever,Diarrhea	4
188998_2	Fever,Diarrhea	4
329257_2	Fever,Diarrhea	1
18056_1	Fever,Diarrhea	1
274872_1	Fever,Diarrhea	4
258250_2	Fever,Diarrhea	1
22814_2	Fever,Diarrhea	1
137740_3	Fever,Diarrhea	1
19205_3	Fever,Diarrhea	3
23423_1	Fever,Diarrhea	1
97682_1	Fever,Diarrhea	1
256686_1	Fever,Diarrhea	4
258249_1	Fever,Diarrhea	1
139645_2	Fever,Diarrhea	1
59012_3	Fever,Diarrhea	1
21014_2	Fever,Diarrhea	1
173827_2	Fever,Diarrhea	1
46270_7	Fever,Diarrhea	1
182763_1	Fever,Diarrhea	4
279583_1	Fever,Diarrhea	1
251020_22	Fever,Diarrhea	4
190009_2	Fever,Diarrhea	1
54527_1	Fever,Diarrhea	1
287397_4	Fever,Diarrhea	1
54527_2	Fever,Diarrhea	4
7520_1	Fever,Diarrhea	1
276722_8	Fever,Diarrhea	4
28389_1	Fever,Diarrhea	1
91163_1	Fever,Diarrhea	1
19219_4	Fever,Diarrhea	1
112353_1	Fever,Diarrhea	1
101458_2	Fever,Diarrhea	4
162303_1	Fever,Diarrhea	4
325038_13	Fever,Diarrhea	1
165084_1	Fever,Diarrhea	3
145015_3	Fever,Diarrhea	4
196291_3	Fever,Diarrhea	1
282639_2	Fever,Diarrhea	1
147672_1	Fever,Diarrhea	1
61962_1	Fever,Diarrhea	1
171531_8	Fever,Diarrhea	1
195220_2	Fever,Diarrhea	1
337687_2	Fever,Diarrhea	1
178857_4	Fever,Diarrhea	4
243179_6	Fever,Diarrhea	3
160019_3	Fever,Diarrhea	4
138316_1	Fever,Diarrhea	1
7572_1	Fever,Diarrhea	1
26467_4	Fever,Diarrhea	1
74582_1	Fever,Diarrhea	1
333117_4	Fever,Diarrhea	1
52218_1	Fever,Diarrhea	1
188840_1	Fever,Diarrhea	1
190874_2	Fever,Diarrhea	1
187121_3	Fever,Diarrhea	1
245033_1	Fever,Diarrhea	1
233698_2	Fever,Diarrhea	1
405146_1	Fever,Diarrhea	1
155099_1	Fever,Diarrhea	1
309438_2	Fever,Diarrhea	1
19599_1	Fever,Diarrhea	2
339081_1	Fever,Diarrhea	1
281325_2	Fever,Diarrhea	4
312378_1	Fever,Diarrhea	3
133879_1	Fever,Diarrhea	1
168058_1	Fever,Diarrhea	1
53340_2	Fever,Diarrhea	1
11198_1	Fever,Diarrhea	1
434424_1	Fever,Diarrhea	1
166515_2	Fever,Diarrhea	1
120209_1	Fever,Diarrhea	1
320568_1	Fever,Diarrhea	2
335833_1	Fever,Diarrhea	1
358899_2	Fever,Diarrhea	1
144372_1	Fever,Diarrhea	1
197176_1	Fever,Diarrhea	1
170817_3	Fever,Diarrhea	1
367535_4	Fever,Diarrhea	2
118080_1	Fever,Diarrhea	4
232655_3	Fever,Diarrhea	1
161749_1	Fever,Diarrhea	4
371882_3	Fever,Diarrhea	2
33294_2	Fever,Diarrhea	4
146684_9	Fever,Diarrhea	2
474604_2	Fever,Diarrhea	1
348431_1	Fever,Diarrhea	1
203493_1	Fever,Diarrhea	3
160944_3	Fever,Diarrhea	4
101659_1	Fever,Diarrhea	1
325355_1	Fever,Diarrhea	2
399720_6	Fever,Diarrhea	2
370784_2	Fever,Diarrhea	4
133722_1	Fever,Diarrhea	3
489266_6	Fever,Diarrhea	1
112191_2	Fever,Diarrhea	2
16862_4	Fever,Diarrhea	1
355248_1	Fever,Diarrhea	1
147272_1	Fever,Diarrhea	3
27884_1	Fever,Diarrhea	1
306987_18	Fever,Diarrhea	1
396271_1	Fever,Diarrhea	1
107663_1	Fever,Diarrhea	3
324368_2	Fever,Diarrhea	2
375544_2	Fever,Diarrhea	2
169095_2	Fever,Diarrhea	1
209692_15	Fever,Diarrhea	2
472900_2	Fever,Diarrhea	2
179931_1	Fever,Diarrhea	1
307475_2	Fever,Diarrhea	1
307618_2	Fever,Diarrhea	2
259831_4	Fever,Diarrhea	3
5416_3	Fever,Diarrhea	2
36122_4	Fever,Diarrhea	2
312525_1	Fever,Diarrhea	1
154972_6	Fever,Diarrhea	1
318799_2	Fever,Diarrhea	1
304252_8	Fever,Diarrhea	1
354513_2	Fever,Diarrhea	1
384942_2	Fever,Diarrhea	2
348157_1	Fever,Diarrhea	1
47645_2	Fever,Diarrhea	1
215325_4	Fever,Diarrhea	1
315219_12	Fever,Diarrhea	4
295714_4	Fever,Diarrhea	4
259442_5	Fever,Diarrhea	2
376260_1	Fever,Diarrhea	1
229004_2	Fever,Diarrhea	2
305026_12	Fever,Diarrhea	1
12383_3	Fever,Diarrhea	4
406477_1	Fever,Diarrhea	2
411110_1	Fever,Diarrhea	2
50062_2	Fever,Diarrhea	4
202765_1	Fever,Diarrhea	2
355378_2	Fever,Diarrhea	1
372743_1	Fever,Diarrhea	1
132153_3	Fever,Diarrhea	4
398592_1	Fever,Diarrhea	2
90861_8	Fever,Diarrhea	4
225596_3	Fever,Diarrhea	2
40134_4	Fever,Diarrhea	1
6800_1	Fever,Diarrhea	1
76379_1	Fever,Diarrhea	1
52865_2	Fever,Diarrhea	1
250321_4	Fever,Diarrhea	1
185087_8	Fever,Diarrhea	1
326347_5	Fever,Diarrhea	4
331982_2	Fever,Diarrhea	4
279883_2	Fever,Diarrhea	3
50247_3	Fever,Diarrhea	4
366021_1	Fever,Diarrhea	1
82923_2	Fever,Diarrhea	2
12466_3	Fever,Diarrhea	2
74510_5	Fever,Diarrhea	1
390306_7	Fever,Diarrhea	4
222995_1	Fever,Diarrhea	1
161271_2	Fever,Diarrhea	1
117544_7	Fever,Diarrhea	1
143981_3	Fever,Diarrhea	4
376882_1	Fever,Diarrhea	1
7714_9	Fever,Diarrhea	1
297883_2	Fever,Diarrhea	1
71278_3	Fever,Diarrhea	4
160145_1	Fever,Diarrhea	1
248072_1	Fever,Diarrhea	1
390298_3	Fever,Diarrhea	1
132796_5	Fever,Diarrhea	1
317231_7	Fever,Diarrhea	1
184732_3	Fever,Diarrhea	4
257160_22	Fever,Diarrhea	1
402508_12	Fever,Diarrhea	3
290415_2	Fever,Diarrhea	2
396029_3	Fever,Diarrhea	1
77172_2	Fever,Diarrhea	2
350746_9	Fever,Diarrhea	2
165359_3	Fever,Diarrhea	4
291325_5	Fever,Diarrhea	4
29051_3	Fever,Diarrhea	1
42750_1	Fever,Diarrhea	2
318014_1	Fever,Diarrhea	2
13413_1	Fever,Diarrhea	2
499152_8	Fever,Diarrhea	4
374979_1	Fever,Diarrhea	1
243985_1	Fever,Diarrhea	1
156208_16	Fever,Diarrhea	1
88293_1	Fever,Diarrhea	4
205221_1	Fever,Diarrhea	4
220049_2	Fever,Diarrhea	2
273644_6	Fever,Diarrhea	4
192291_4	Fever,Diarrhea	2
309235_2	Fever,Diarrhea	4
382133_2	Fever,Diarrhea	1
310145_40	Fever,Diarrhea	1
206833_5	Fever,Diarrhea	1
216422_2	Fever,Diarrhea	4
34931_2	Fever,Diarrhea	2
11159_1	Fever,Diarrhea	4
116841_1	Fever,Diarrhea	4
371234_3	Fever,Diarrhea	1
253872_1	Fever,Diarrhea	1
318587_3	Fever,Diarrhea	4
16559_2	Fever,Diarrhea	1
460167_1	Fever,Diarrhea	1
232164_1	Fever,Diarrhea	1
360560_2	Fever,Diarrhea	1
9273_8	Fever,Diarrhea	2
116297_1	Fever,Diarrhea	1
37465_2	Fever,Diarrhea	1
20010_1	Fever,Diarrhea	1
337491_4	Fever,Diarrhea	1
38234_2	Fever,Diarrhea	1
4698_5	Fever,Diarrhea	3
119238_1	Fever,Diarrhea	2
242706_15	Fever,Diarrhea	2
323747_3	Fever,Diarrhea	2
417356_3	Fever,Diarrhea	2
127419_6	Fever,Diarrhea	3
26213_1	Fever,Diarrhea	2
122441_3	Fever,Diarrhea	3
405424_2	Fever,Diarrhea	3
156621_3	Fever,Diarrhea	1
217045_3	Fever,Diarrhea	1
25311_2	Fever,Diarrhea	1
193417_6	Fever,Diarrhea	3
36096_3	Fever,Diarrhea	2
419014_1	Fever,Diarrhea	2
11215_2	Fever,Diarrhea	3
100300_3	Fever,Diarrhea	3
3643_1	Fever,Diarrhea	3
444261_1	Fever,Diarrhea	1
248341_3	Fever,Diarrhea	2
96847_7	Fever,Diarrhea	2
117280_3	Fever,Diarrhea	1
254327_3	Fever,Diarrhea	1
35802_10	Fever,Diarrhea	2
122199_4	Fever,Diarrhea	2
377304_2	Fever,Diarrhea	1
112023_3	Fever,Diarrhea	3
125556_7	Fever,Diarrhea	3
328528_2	Fever,Diarrhea	2
84020_12	Fever,Diarrhea	2
247053_10	Fever,Diarrhea	2
76271_13	Fever,Diarrhea	2
69867_2	Fever,Diarrhea	3
323546_3	Fever,Diarrhea	1
292903_8	Fever,Diarrhea	1
196382_3	Fever,Diarrhea	2
238031_1	Fever,Diarrhea	1
66367_4	Fever,Diarrhea	2
320742_5	Fever,Diarrhea	1
175706_3	Fever,Diarrhea	3
281056_2	Fever,Diarrhea	3
218186_6	Fever,Diarrhea	3
13921_4	Fever,Diarrhea	3
200028_1	Fever,Diarrhea	1
49192_2	Fever,Diarrhea	2
199898_1	Fever,Diarrhea	4
18467_2	Fever,Diarrhea	1
22390_2	Fever,Diarrhea	2
354020_4	Fever,Diarrhea	3
82989_4	Fever,Diarrhea	1
236985_6	Fever,Diarrhea	2
6053_5	Fever,Diarrhea	1
330690_1	Fever,Diarrhea	3
130640_2	Fever,Diarrhea	2
130685_3	Fever,Diarrhea	1
350213_1	Fever,Diarrhea	3
322430_1	Fever,Diarrhea	3
80086_1	Fever,Diarrhea	2
11811_2	Fever,Diarrhea	3
45364_9	Fever,Diarrhea	2
364642_1	Fever,Diarrhea	1
56496_2	Fever,Diarrhea	1
174870_2	Fever,Diarrhea	1
377771_2	Fever,Diarrhea	2
226919_6	Fever,Diarrhea	1
201950_6	Fever,Diarrhea	2
234596_5	Fever,Diarrhea	1
207752_12	Fever,Diarrhea	1
289028_16	Fever,Diarrhea	1
300106_1	Fever,Diarrhea	1
34516_1	Fever,Diarrhea	1
143337_1	Fever,Diarrhea	1
224925_27	Fever,Diarrhea	3
166360_3	Fever,Diarrhea	1
39301_1	Fever,Diarrhea	2
152221_1	Fever,Diarrhea	1
231961_1	Fever,Diarrhea	1
185028_9	Fever,Diarrhea	2
145175_3	Fever,Diarrhea	3
20151_1	Fever,Diarrhea	1
166561_1	Fever,Diarrhea	1
259567_3	Fever,Diarrhea	1
43598_8	Fever,Diarrhea	1
8496_1	Fever,Diarrhea	1
127663_4	Fever,Diarrhea	1
274835_2	Fever,Diarrhea	1
171788_2	Fever,Diarrhea	1
43163_1	Fever,Diarrhea	1
214048_1	Fever,Diarrhea	3
28036_2	Fever,Diarrhea	1
241464_2	Fever,Diarrhea	1
101439_5	Fever,Diarrhea	1
270477_1	Fever,Diarrhea	1
160648_1	Fever,Diarrhea	1
151268_2	Fever,Diarrhea	1
28834_1	Fever,Diarrhea	1
130536_9	Fever,Diarrhea	2
187849_3	Fever,Diarrhea	1
352952_1	Fever,Diarrhea	2
305455_1	Fever,Diarrhea	2
108160_1	Fever,Diarrhea	2
390512_1	Fever,Diarrhea	2
446320_1	Fever,Diarrhea	2
388850_3	Fever,Diarrhea	2
131491_1	Fever,Diarrhea	2
333596_1	Fever,Diarrhea	2
343651_3	Fever,Diarrhea	2
352198_2	Fever,Diarrhea	2
358369_1	Fever,Diarrhea	2
3285_1	Fever,Diarrhea	2
21270_6	Fever,Diarrhea	2
406546_1	Fever,Diarrhea	2
248452_3	Fever,Diarrhea	2
15267_1	Fever,Diarrhea	2
15268_2	Fever,Diarrhea	2
353115_1	Fever,Diarrhea	2
23042_3	Fever,Diarrhea	2
303733_2	Fever,Diarrhea	2
420984_1	Fever,Diarrhea	2
6868_3	Fever,Diarrhea	2
89630_7	Fever,Diarrhea	2
239115_1	Fever,Diarrhea	2
401867_2	Fever,Diarrhea	2
357093_2	Fever,Diarrhea	2
239955_4	Fever,Diarrhea	2
194957_2	Fever,Diarrhea	2
314601_1	Fever,Diarrhea	2
380997_1	Fever,Diarrhea	2
130722_5	Fever,Diarrhea	2
338827_3	Fever,Diarrhea	2
156289_2	Fever,Diarrhea	2
303956_2	Fever,Diarrhea	2
364982_2	Fever,Diarrhea	2
287885_3	Fever,Diarrhea	2
132643_7	Fever,Diarrhea	2
21262_3	Fever,Diarrhea	2
318123_5	Fever,Diarrhea	2
279841_1	Fever,Diarrhea	2
4055_2	Fever,Diarrhea	2
381604_4	Fever,Diarrhea	2
307586_2	Fever,Diarrhea	2
377260_6	Fever,Diarrhea	2
262352_7	Fever,Diarrhea	2
117366_18	Fever,Diarrhea	2
41983_7	Fever,Diarrhea	2
157202_1	Fever,Diarrhea	2
354654_18	Fever,Diarrhea	2
357717_1	Fever,Diarrhea	2
347389_2	Fever,Diarrhea	2
404060_2	Fever,Diarrhea	4
421423_2	Fever,Diarrhea	2
81303_3	Fever,Diarrhea	2
342654_3	Fever,Diarrhea	2
77102_1	Fever,Diarrhea	2
324766_15	Fever,Diarrhea	2
80101_1	Fever,Diarrhea	2
167829_4	Fever,Diarrhea	2
138580_2	Fever,Diarrhea	2
468822_1	Fever,Diarrhea	2
240209_1	Fever,Diarrhea	2
85228_1	Fever,Diarrhea	2
486076_13	Fever,Diarrhea	2
224592_3	Fever,Diarrhea	2
51954_3	Fever,Diarrhea	2
347289_2	Fever,Diarrhea	2
137559_2	Fever,Diarrhea	2
348713_3	Fever,Diarrhea	2
489031_2	Fever,Diarrhea	2
258518_2	Fever,Diarrhea	2
382455_5	Fever,Diarrhea	2
281756_7	Fever,Diarrhea	2
397569_2	Fever,Diarrhea	2
273282_4	Fever,Diarrhea	2
128521_4	Fever,Diarrhea	2
410909_1	Fever,Diarrhea	2
144930_1	Fever,Diarrhea	2
250480_4	Fever,Diarrhea	2
8638_4	Fever,Diarrhea	2
329780_2	Fever,Diarrhea	2
120921_8	Fever,Diarrhea	2
413049_3	Fever,Diarrhea	2
214607_6	Fever,Diarrhea	2
223156_2	Fever,Diarrhea	2
119057_15	Fever,Diarrhea	2
394437_1	Fever,Diarrhea	2
406160_3	Fever,Diarrhea	2
217947_2	Fever,Diarrhea	2
136233_1	Fever,Diarrhea	2
241090_1	Fever,Diarrhea	2
368736_1	Fever,Diarrhea	2
297964_2	Fever,Diarrhea	2
97558_1	Fever,Diarrhea	2
378350_7	Fever,Diarrhea	2
218240_1	Fever,Diarrhea	2
80010_2	Fever,Diarrhea	2
90187_1	Fever,Diarrhea	2
64072_8	Fever,Diarrhea	2
303503_7	Fever,Diarrhea	2
254390_1	Fever,Diarrhea	2
324635_2	Fever,Diarrhea	2
164866_1	Fever,Diarrhea	2
169016_4	Fever,Diarrhea	2
12080_1	Fever,Diarrhea	2
13067_2	Fever,Diarrhea	2
90685_2	Fever,Diarrhea	2
367030_1	Fever,Diarrhea	2
429007_2	Fever,Diarrhea	2
303592_3	Fever,Diarrhea	2
371289_2	Fever,Diarrhea	2
475134_25	Fever,Diarrhea	2
29264_1	Fever,Diarrhea	2
428379_3	Fever,Diarrhea	2
83239_8	Fever,Diarrhea	2
45155_1	Fever,Diarrhea	2
394070_11	Fever,Diarrhea	2
314509_1	Fever,Diarrhea	2
189033_3	Fever,Diarrhea	2
117741_1	Fever,Diarrhea	2
243906_2	Fever,Diarrhea	2
13819_2	Fever,Diarrhea	2
66387_8	Fever,Diarrhea	2
165409_6	Fever,Diarrhea	2
73758_2	Fever,Diarrhea	2
262076_2	Fever,Diarrhea	2
169953_3	Fever,Diarrhea	2
112694_1	Fever,Diarrhea	2
334235_3	Fever,Diarrhea	2
175731_4	Fever,Diarrhea	2
302007_2	Fever,Diarrhea	2
100386_1	Fever,Diarrhea	2
305319_1	Fever,Diarrhea	2
76096_15	Fever,Diarrhea	2
170138_1	Fever,Diarrhea	2
218671_2	Fever,Diarrhea	2
101637_1	Fever,Diarrhea	2
115776_9	Fever,Diarrhea	2
101629_1	Fever,Diarrhea	2
34805_5	Fever,Diarrhea	2
71696_6	Fever,Diarrhea	2
119540_4	Fever,Diarrhea	2
187662_1	Fever,Diarrhea	2
239071_3	Fever,Diarrhea	2
66383_6	Fever,Diarrhea	2
96573_1	Fever,Diarrhea	2
74173_2	Fever,Diarrhea	2
70745_2	Fever,Diarrhea	2
303249_2	Fever,Diarrhea	2
233451_2	Fever,Diarrhea	2
47071_3	Fever,Diarrhea	2
182681_2	Fever,Diarrhea	2
352150_5	Fever,Diarrhea	2
174571_4	Fever,Diarrhea	2
59896_3	Fever,Diarrhea	2
204661_6	Fever,Diarrhea	2
114388_1	Fever,Diarrhea	2
224093_3	Fever,Diarrhea	2
295397_2	Fever,Diarrhea	2
85165_10	Fever,Diarrhea	2
394466_8	Fever,Diarrhea	2
189584_1	Fever,Diarrhea	2
202038_4	Fever,Diarrhea	2
243328_1	Fever,Diarrhea	2
255542_2	Fever,Diarrhea	2
35800_9	Fever,Diarrhea	2
72333_5	Fever,Diarrhea	2
194481_1	Fever,Diarrhea	2
48138_3	Fever,Diarrhea	2
12041_8	Fever,Diarrhea	2
238958_6	Fever,Diarrhea	2
14063_10	Fever,Diarrhea	2
89377_1	Fever,Diarrhea	2
292120_2	Fever,Diarrhea	2
243328_2	Fever,Diarrhea	2
347668_10	Fever,Diarrhea	2
234257_3	Fever,Diarrhea	2
177935_1	Fever,Diarrhea	2
45830_1	Fever,Diarrhea	2
175498_3	Fever,Diarrhea	2
178510_12	Fever,Diarrhea	2
166353_2	Fever,Diarrhea	2
296798_2	Fever,Diarrhea	2
40811_4	Fever,Diarrhea	2
33328_3	Fever,Diarrhea	2
190618_4	Fever,Diarrhea	2
197951_1	Fever,Diarrhea	2
110796_1	Fever,Diarrhea	2
284256_1	Fever,Diarrhea	2
218186_7	Fever,Diarrhea	2
190595_2	Fever,Diarrhea	2
59237_2	Fever,Diarrhea	2
26500_4	Fever,Diarrhea	2
297864_1	Fever,Diarrhea	2
85566_2	Fever,Diarrhea	2
309474_5	Fever,Diarrhea	2
221453_1	Fever,Diarrhea	2
310309_1	Fever,Diarrhea	2
101863_2	Fever,Diarrhea	2
45086_1	Fever,Diarrhea	2
177272_2	Fever,Diarrhea	2
132122_3	Fever,Diarrhea	2
185005_1	Fever,Diarrhea	2
161783_3	Fever,Diarrhea	2
259612_9	Fever,Diarrhea	2
221625_27	Fever,Diarrhea	2
373504_5	Fever,Diarrhea	2
357575_8	Fever,Diarrhea	2
85902_2	Fever,Diarrhea	2
265716_3	Fever,Diarrhea	2
193790_10	Fever,Diarrhea	2
119749_1	Fever,Diarrhea	2
130407_1	Fever,Diarrhea	2
122071_8	Fever,Diarrhea	2
277748_1	Fever,Diarrhea	2
278641_1	Fever,Diarrhea	2
34044_1	Fever,Diarrhea	2
176059_1	Fever,Diarrhea	2
188403_1	Fever,Diarrhea	2
117532_10	Fever,Diarrhea	2
89492_4	Fever,Diarrhea	2
279629_5	Fever,Diarrhea	2
262326_3	Fever,Diarrhea	2
326735_1	Fever,Diarrhea	2
131756_3	Fever,Diarrhea	2
186900_1	Fever,Diarrhea	2
322518_4	Fever,Diarrhea	2
211440_1	Fever,Diarrhea	2
330088_2	Fever,Diarrhea	2
331568_1	Fever,Diarrhea	2
27972_4	Fever,Diarrhea	2
187975_2	Fever,Diarrhea	2
76540_4	Fever,Diarrhea	2
107008_1	Fever,Diarrhea	2
105213_1	Fever,Diarrhea	2
178376_2	Fever,Diarrhea	2
315764_11	Fever,Diarrhea	2
327625_5	Fever,Diarrhea	2
136854_12	Fever,Diarrhea	2
332367_1	Fever,Diarrhea	2
34663_2	Fever,Diarrhea	2
239730_1	Fever,Diarrhea	2
465506_4	Fever,Diarrhea	4
195559_1	Fever,Diarrhea	3
336821_1	Fever,Diarrhea	3
301524_2	Fever,Diarrhea	3
341261_1	Fever,Diarrhea	3
258000_1	Fever,Diarrhea	3
18689_1	Fever,Diarrhea	3
163579_1	Fever,Diarrhea	3
52865_1	Fever,Diarrhea	3
49367_1	Fever,Diarrhea	3
75213_2	Fever,Diarrhea	3
251151_4	Fever,Diarrhea	3
40654_2	Fever,Diarrhea	3
41491_1	Fever,Diarrhea	3
168297_2	Fever,Diarrhea	3
161815_1	Fever,Diarrhea	3
289272_7	Fever,Diarrhea	3
44284_2	Fever,Diarrhea	3
278820_1	Fever,Diarrhea	3
168729_1	Fever,Diarrhea	3
88892_7	Fever,Diarrhea	3
2062_1	Fever,Diarrhea	3
226011_4	Fever,Diarrhea	3
160625_1	Fever,Diarrhea	3
57313_1	Fever,Diarrhea	3
142326_1	Fever,Diarrhea	3
139390_1	Fever,Diarrhea	4
12116_1	Fever,Diarrhea	4
250504_12	Fever,Diarrhea	4
381268_1	Fever,Diarrhea	4
79403_4	Fever,Diarrhea	4
65329_2	Fever,Diarrhea	4
205463_1	Fever,Diarrhea	3
1148_3	Fever,Diarrhea	4
332073_2	Fever,Diarrhea	3
221467_2	Fever,Diarrhea	3
357021_1	Fever,Diarrhea	3
76175_1	Fever,Diarrhea	3
323145_3	Fever,Diarrhea	3
256929_1	Fever,Diarrhea	4
228348_4	Fever,Diarrhea	3
365080_2	Fever,Diarrhea	3
369543_25	Fever,Diarrhea	3
291145_4	Fever,Diarrhea	4
177860_5	Fever,Diarrhea	3
7425_1	Fever,Diarrhea	3
290212_1	Fever,Diarrhea	3
863_5	Fever,Diarrhea	3
110763_3	Fever,Diarrhea	4
210788_2	Fever,Diarrhea	3
1634_1	Fever,Diarrhea	4
271306_1	Fever,Diarrhea	4
207846_1	Fever,Diarrhea	3
53601_12	Fever,Diarrhea	3
57350_1	Fever,Diarrhea	3
3830_3	Fever,Diarrhea	4
200715_5	Fever,Diarrhea	3
106924_1	Fever,Diarrhea	3
281857_14	Fever,Diarrhea	4
47389_1	Fever,Diarrhea	3
24012_2	Fever,Diarrhea	3
73127_1	Fever,Diarrhea	3
91599_4	Fever,Diarrhea	3
316363_4	Fever,Diarrhea	3
164853_2	Fever,Diarrhea	3
129358_6	Fever,Diarrhea	3
230641_7	Fever,Diarrhea	3
283130_3	Fever,Diarrhea	3
239307_1	Fever,Diarrhea	3
123360_2	Fever,Diarrhea	3
176688_5	Fever,Diarrhea	3
32009_1	Fever,Diarrhea	3
116854_2	Fever,Diarrhea	3
9178_2	Fever,Diarrhea	3
256593_2	Fever,Diarrhea	3
299318_1	Fever,Diarrhea	3
110566_3	Fever,Diarrhea	3
383627_1	Fever,Diarrhea	3
117248_1	Fever,Diarrhea	3
425903_1	Fever,Diarrhea	3
162770_3	Fever,Diarrhea	3
93195_4	Fever,Diarrhea	3
377321_4	Fever,Diarrhea	3
57544_1	Fever,Diarrhea	4
16035_1	Fever,Diarrhea	3
65032_12	Fever,Diarrhea	3
339629_1	Fever,Diarrhea	3
923_1	Fever,Diarrhea	3
95251_1	Fever,Diarrhea	3
287570_2	Fever,Diarrhea	3
119301_6	Fever,Diarrhea	3
174909_15	Fever,Diarrhea	3
297991_1	Fever,Diarrhea	3
57631_1	Fever,Diarrhea	4
346643_1	Fever,Diarrhea	3
274238_6	Fever,Diarrhea	3
307106_7	Fever,Diarrhea	3
64537_6	Fever,Diarrhea	3
242954_2	Fever,Diarrhea	3
289455_1	Fever,Diarrhea	3
248691_1	Fever,Diarrhea	4
109925_2	Fever,Diarrhea	3
149283_2	Fever,Diarrhea	3
279162_1	Fever,Diarrhea	3
266590_1	Fever,Diarrhea	3
315807_1	Fever,Diarrhea	3
190488_3	Fever,Diarrhea	3
284299_2	Fever,Diarrhea	4
217865_2	Fever,Diarrhea	3
49423_3	Fever,Diarrhea	4
231979_3	Fever,Diarrhea	3
276796_5	Fever,Diarrhea	3
300914_2	Fever,Diarrhea	3
200551_4	Fever,Diarrhea	3
225792_1	Fever,Diarrhea	3
92110_1	Fever,Diarrhea	4
129926_1	Fever,Diarrhea	4
144575_1	Fever,Diarrhea	4
223480_4	Fever,Diarrhea	4
113784_1	Fever,Diarrhea	4
205382_1	Fever,Diarrhea	4
185657_2	Fever,Diarrhea	4
205966_2	Fever,Diarrhea	4
88195_1	Fever,Diarrhea	4
478771_2	Fever,Diarrhea	4
290480_3	Fever,Diarrhea	4
55380_1	Fever,Diarrhea	4
100090_6	Fever,Diarrhea	4
157888_1	Fever,Diarrhea	4
13318_7	Fever,Diarrhea	4
9692_5	Fever,Diarrhea	4
76151_1	Fever,Diarrhea	4
390321_7	Fever,Diarrhea	4
371413_4	Fever,Diarrhea	4
321249_6	Fever,Diarrhea	4
325468_1	Fever,Diarrhea	4
269839_1	Fever,Diarrhea	4
368851_6	Fever,Diarrhea	4
81474_3	Fever,Diarrhea	4
177839_1	Fever,Diarrhea	4
206180_1	Fever,Diarrhea	4
48187_25	Fever,Diarrhea	4
399190_5	Fever,Diarrhea	4
93927_15	Fever,Diarrhea	4
240342_2	Fever,Diarrhea	4
219619_5	Fever,Diarrhea	4
32957_2	Fever,Diarrhea	4
98201_4	Fever,Diarrhea	4
308115_9	Fever,Diarrhea	4
55815_3	Fever,Diarrhea	4
243628_7	Fever,Diarrhea	4
428338_4	Fever,Diarrhea	4
54669_7	Fever,Diarrhea	4
288409_5	Fever,Diarrhea	4
198935_4	Fever,Diarrhea	4
81810_2	Fever,Diarrhea	4
160575_11	Fever,Diarrhea	4
32576_4	Fever,Diarrhea	4
425453_45	Fever,Diarrhea	4
213374_1	Fever,Diarrhea	4
416844_7	Fever,Diarrhea	4
92867_1	Fever,Diarrhea	4
250040_4	Fever,Diarrhea	4
157211_9	Fever,Diarrhea	4
263056_12	Fever,Diarrhea	4
6291_2	Fever,Diarrhea	4
208007_5	Fever,Diarrhea	4
177129_5	Fever,Diarrhea	4
361504_5	Fever,Diarrhea	4
262320_2	Fever,Diarrhea	4
300099_3	Fever,Diarrhea	4
11013_5	Fever,Diarrhea	3
210497_3	Fever,Diarrhea	4
193139_1	Fever,Diarrhea	4
25170_1	Fever,Diarrhea	4
53489_3	Fever,Diarrhea	4
343288_10	Fever,Diarrhea	4
703_5	Fever,Diarrhea	4
282366_1	Fever,Diarrhea	3
95238_1	Fever,Diarrhea	3
240664_2	Fever,Diarrhea	3
266583_3	Fever,Diarrhea	3
317094_1	Fever,Diarrhea	4
318108_1	Fever,Diarrhea	4
264584_2	Fever,Diarrhea	4
219204_1	Fever,Diarrhea	4
204427_6	Fever,Diarrhea	4
114006_5	Fever,Diarrhea	3
127432_1	Fever,Diarrhea	4
204237_4	Fever,Diarrhea	3
226662_1	Fever,Diarrhea	4
407866_1	Fever,Diarrhea	4
8863_1	Fever,Diarrhea	4
326449_1	Fever,Diarrhea	4
257279_2	Fever,Diarrhea	4
25728_2	Fever,Diarrhea	4
355710_1	Fever,Diarrhea	4
42031_1	Fever,Diarrhea	4
462790_2	Fever,Diarrhea	4
159753_2	Fever,Diarrhea	4
28784_3	Fever,Diarrhea	4
235664_1	Fever,Diarrhea	4
428496_2	Fever,Diarrhea	4
134983_1	Fever,Diarrhea	4
129915_4	Fever,Diarrhea	4
201630_1	Fever,Diarrhea	4
45762_1	Fever,Diarrhea	4
204433_1	Fever,Diarrhea	4
425022_3	Fever,Diarrhea	4
108562_1	Fever,Diarrhea	4
372621_2	Fever,Diarrhea	4
289707_1	Fever,Diarrhea	4
355292_1	Fever,Diarrhea	4
379771_1	Fever,Diarrhea	4
392433_1	Fever,Diarrhea	4
477117_3	Fever,Diarrhea	4
367067_2	Fever,Diarrhea	4
435824_2	Fever,Diarrhea	4
132990_3	Fever,Diarrhea	4
384021_5	Fever,Diarrhea	4
105812_1	Fever,Diarrhea	4
297879_1	Fever,Diarrhea	4
347836_8	Fever,Diarrhea	4
340472_3	Fever,Diarrhea	4
500567_5	Fever,Diarrhea	4
346934_2	Fever,Diarrhea	4
181515_10	Fever,Diarrhea	4
19426_2	Fever,Diarrhea	4
298782_13	Fever,Diarrhea	4
420730_12	Fever,Diarrhea	4
318154_2	Fever,Diarrhea	4
56747_1	Fever,Diarrhea	4
3171_9	Fever,Diarrhea	4
237519_1	Fever,Diarrhea	4
69248_7	Fever,Diarrhea	4
347296_1	Fever,Diarrhea	4
103960_2	Fever,Diarrhea	4
303733_7	Fever,Diarrhea	4
397734_2	Fever,Diarrhea	4
70793_5	Fever,Diarrhea	4
323757_3	Fever,Diarrhea	4
218590_2	Fever,Diarrhea	4
46338_3	Fever,Diarrhea	4
152580_6	Fever,Diarrhea	4
67284_4	Fever,Diarrhea	4
248207_3	Fever,Diarrhea	4
12362_6	Fever,Diarrhea	4
47495_3	Fever,Diarrhea	4
139563_2	Fever,Diarrhea	4
254122_4	Fever,Diarrhea	4
48527_2	Fever,Diarrhea	4
48191_4	Fever,Diarrhea	4
371407_4	Fever,Diarrhea	4
395242_2	Fever,Diarrhea	4
80499_10	Fever,Diarrhea	4
73126_1	Fever,Diarrhea	4
247053_4	Fever,Diarrhea	4
163127_1	Fever,Diarrhea	4
444181_4	Fever,Diarrhea	4
11626_1	Fever,Diarrhea	4
247860_1	Fever,Diarrhea	4
143436_4	Fever,Diarrhea	4
196070_4	Fever,Diarrhea	4
251876_1	Fever,Diarrhea	4
400668_1	Fever,Diarrhea	4
8603_3	Fever,Diarrhea	4
219614_1	Fever,Diarrhea	4
206150_2	Fever,Diarrhea	4
306845_5	Fever,Diarrhea	4
294002_2	Fever,Diarrhea	4
312943_1	Fever,Diarrhea	4
163771_3	Fever,Diarrhea	4
239367_7	Fever,Diarrhea	4
172659_1	Fever,Diarrhea	4
130600_2	Fever,Diarrhea	4
163529_1	Fever,Diarrhea	4
372659_1	Fever,Diarrhea	4
56847_7	Fever,Diarrhea	4
271608_6	Fever,Diarrhea	4
90983_1	Fever,Diarrhea	4
398142_9	Fever,Diarrhea	4
130258_2	Fever,Diarrhea	4
85602_9	Fever,Diarrhea	4
12138_1	Fever,Diarrhea	4
292523_2	Fever,Diarrhea	4
426779_4	Fever,Diarrhea	4
90053_4	Fever,Diarrhea	4
460880_5	Fever,Diarrhea	4
121071_7	Fever,Diarrhea	4
322717_3	Fever,Diarrhea	4
222008_4	Fever,Diarrhea	4
425871_4	Fever,Diarrhea	3
95773_7	Fever,Diarrhea	3
304210_5	Fever,Diarrhea	3
11169_2	Fever,Diarrhea	3
38840_19	Fever,Diarrhea	3
355341_8	Fever,Diarrhea	3
110271_9	Fever,Diarrhea	3
173678_2	Fever,Diarrhea	3
117780_2	Fever,Diarrhea	3
49528_5	Fever,Diarrhea	3
118093_4	Fever,Diarrhea	3
119836_1	Fever,Diarrhea	3
91498_4	Fever,Diarrhea	3
354455_2	Fever,Diarrhea	3
232784_2	Fever,Diarrhea	3
354141_5	Fever,Diarrhea	3
368118_14	Fever,Diarrhea	3
330728_1	Fever,Diarrhea	3
304069_2	Fever,Diarrhea	3
93558_10	Fever,Diarrhea	3
384835_3	Fever,Diarrhea	3
97096_3	Fever,Diarrhea	3
462563_13	Fever,Diarrhea	3
182406_1	Fever,Diarrhea	3
427526_3	Fever,Diarrhea	3
17357_12	Fever,Diarrhea	3
305237_2	Fever,Diarrhea	3
300435_1	Fever,Diarrhea	3
375670_2	Fever,Diarrhea	3
307998_1	Fever,Diarrhea	3
379521_4	Fever,Diarrhea	3
218666_6	Fever,Diarrhea	3
330744_2	Fever,Diarrhea	3
402274_7	Fever,Diarrhea	3
234983_9	Fever,Diarrhea	3
222077_4	Fever,Diarrhea	3
366066_15	Fever,Diarrhea	3
251599_6	Fever,Diarrhea	3
259510_16	Fever,Diarrhea	3
63069_1	Fever,Diarrhea	3
305655_4	Fever,Diarrhea	3
156744_1	Fever,Diarrhea	3
84561_1	Fever,Diarrhea	3
285483_20	Fever,Diarrhea	3
44075_1	Fever,Diarrhea	3
155890_3	Fever,Diarrhea	3
311890_1	Fever,Diarrhea	3
213521_1	Fever,Diarrhea	3
172968_4	Fever,Diarrhea	3
200705_1	Fever,Diarrhea	3
201718_1	Fever,Diarrhea	3
218561_3	Fever,Diarrhea	3
197903_1	Fever,Diarrhea	3
85927_1	Fever,Diarrhea	3
214753_1	Fever,Diarrhea	3
271478_2	Fever,Diarrhea	3
214360_1	Fever,Diarrhea	3
174848_4	Fever,Diarrhea	3
14062_4	Fever,Diarrhea	3
169883_1	Fever,Diarrhea	3
197748_1	Fever,Diarrhea	3
213327_3	Fever,Diarrhea	3
243840_6	Fever,Diarrhea	3
352929_8	Fever,Diarrhea	3
118813_4	Fever,Diarrhea	3
43367_2	Fever,Diarrhea	3
254657_1	Fever,Diarrhea	3
138842_1	Fever,Diarrhea	3
12312_6	Fever,Diarrhea	3
193319_1	Fever,Diarrhea	3
259390_3	Fever,Diarrhea	3
96171_1	Fever,Diarrhea	3
187064_1	Fever,Diarrhea	3
171907_9	Fever,Diarrhea	3
47520_1	Fever,Diarrhea	3
14905_1	Fever,Diarrhea	3
285211_4	Fever,Diarrhea	3
359143_2	Fever,Diarrhea	3
109420_10	Fever,Diarrhea	3
193624_2	Fever,Diarrhea	3
49494_4	Fever,Diarrhea	3
146963_2	Fever,Diarrhea	3
336858_8	Fever,Diarrhea	3
9858_17	Fever,Diarrhea	3
278842_3	Fever,Diarrhea	3
176975_8	Fever,Diarrhea	3
215364_8	Fever,Diarrhea	3
75136_8	Fever,Diarrhea	3
229426_1	Fever,Diarrhea	3
357962_3	Fever,Diarrhea	3
137764_1	Fever,Diarrhea	3
311425_14	Fever,Diarrhea	3
44289_6	Fever,Diarrhea	3
4465_4	Fever,Diarrhea	3
228600_3	Fever,Diarrhea	3
273020_2	Fever,Diarrhea	3
183896_1	Fever,Diarrhea	3
214915_2	Fever,Diarrhea	3
6257_3	Fever,Diarrhea	3
15454_2	Fever,Diarrhea	3
9017_6	Fever,Diarrhea	3
170886_1	Fever,Diarrhea	3
210547_3	Fever,Diarrhea	3
100470_1	Fever,Diarrhea	3
184890_8	Fever,Diarrhea	3
181639_4	Fever,Diarrhea	3
277862_5	Fever,Diarrhea	3
261457_4	Fever,Diarrhea	3
320012_4	Fever,Diarrhea	3
279550_2	Fever,Diarrhea	3
251900_9	Fever,Diarrhea	3
179093_1	Fever,Diarrhea	3
45559_2	Fever,Diarrhea	3
144094_1	Fever,Diarrhea	3
256660_1	Fever,Diarrhea	3
18484_1	Fever,Diarrhea	3
200619_1	Fever,Diarrhea	3
236252_1	Fever,Diarrhea	3
333183_2	Fever,Diarrhea	3
108838_3	Fever,Diarrhea	3
57010_1	Fever,Diarrhea	3
176435_1	Fever,Diarrhea	3
155783_1	Fever,Diarrhea	3
42343_7	Fever,Diarrhea	3
143344_2	Fever,Diarrhea	3
244084_1	Fever,Diarrhea	3
126644_4	Fever,Diarrhea	3
259150_1	Fever,Diarrhea	3
260493_9	Fever,Diarrhea	3
28006_2	Fever,Diarrhea	3
6494_4	Fever,Diarrhea	4
175553_10	Fever,Diarrhea	4
395428_1	Fever,Diarrhea	4
333490_6	Fever,Diarrhea	4
376782_2	Fever,Diarrhea	4
274157_4	Fever,Diarrhea	4
103457_1	Fever,Diarrhea	4
310245_1	Fever,Diarrhea	4
372612_2	Fever,Diarrhea	4
27861_2	Fever,Diarrhea	4
305428_2	Fever,Diarrhea	4
119092_1	Fever,Diarrhea	4
356196_1	Fever,Diarrhea	4
291525_1	Fever,Diarrhea	4
369393_1	Fever,Diarrhea	4
390639_1	Fever,Diarrhea	4
156029_2	Fever,Diarrhea	4
206804_6	Fever,Diarrhea	4
368716_4	Fever,Diarrhea	4
339584_1	Fever,Diarrhea	4
359885_1	Fever,Diarrhea	4
104837_7	Fever,Diarrhea	4
149393_2	Fever,Diarrhea	4
177005_2	Fever,Diarrhea	4
388644_1	Fever,Diarrhea	4
390309_8	Fever,Diarrhea	4
308412_5	Fever,Diarrhea	4
330489_5	Fever,Diarrhea	4
152551_10	Fever,Diarrhea	4
236537_2	Fever,Diarrhea	4
325468_2	Fever,Diarrhea	4
364228_5	Fever,Diarrhea	4
451933_6	Fever,Diarrhea	4
271768_2	Fever,Diarrhea	4
364815_2	Fever,Diarrhea	4
251992_4	Fever,Diarrhea	4
128498_6	Fever,Diarrhea	4
234943_5	Fever,Diarrhea	4
322060_5	Fever,Diarrhea	3
55804_2	Fever,Diarrhea	3
187369_2	Fever,Diarrhea	3
95715_2	Fever,Diarrhea	3
66930_1	Fever,Diarrhea	3
35397_3	Fever,Diarrhea	3
282885_5	Fever,Diarrhea	3
187448_2	Fever,Diarrhea	3
280925_7	Fever,Diarrhea	3
202658_3	Fever,Diarrhea	3
200943_4	Fever,Diarrhea	3
16642_1	Fever,Diarrhea	3
200634_1	Fever,Diarrhea	3
18329_1	Fever,Diarrhea	4
103508_1	Fever,Diarrhea	4
19732_2	Fever,Diarrhea	4
107207_4	Fever,Diarrhea	4
200902_1	Fever,Diarrhea	4
225175_1	Fever,Diarrhea	4
372843_3	Fever,Diarrhea	4
106088_2	Fever,Diarrhea	4
276657_2	Fever,Difficulty Breathing	2
489342_1	Fever,Difficulty Breathing	3
474998_2	Fever,Difficulty Breathing	3
499292_2	Fever,Difficulty Breathing	2
438239_1	Fever,Difficulty Breathing	2
371781_6	Fever,Difficulty Breathing	3
104938_1	Fever,Difficulty Breathing	2
357649_4	Fever,Difficulty Breathing	2
324736_3	Fever,Difficulty Breathing	2
53997_2	Fever,Difficulty Breathing	3
467540_1	Fever,Difficulty Breathing	3
368139_4	Fever,Difficulty Breathing	2
458247_3	Fever,Difficulty Breathing	2
257684_1	Fever,Difficulty Breathing	3
467709_8	Fever,Difficulty Breathing	3
16780_3	Fever,Difficulty Breathing	2
166654_2	Fever,Difficulty Breathing	2
344479_2	Fever,Difficulty Breathing	3
471844_1	Fever,Difficulty Breathing	3
273612_2	Fever,Difficulty Breathing	2
336221_1	Fever,Difficulty Breathing	2
352616_1	Fever,Difficulty Breathing	2
185668_6	Fever,Difficulty Breathing	2
397003_17	Fever,Difficulty Breathing	3
400397_3	Fever,Difficulty Breathing	1
408108_1	Fever,Difficulty Breathing	3
170618_2	Fever,Difficulty Breathing	3
475764_6	Fever,Difficulty Breathing	2
7787_1	Fever,Difficulty Breathing	2
319102_7	Fever,Difficulty Breathing	3
59920_7	Fever,Difficulty Breathing	2
218905_1	Fever,Difficulty Breathing	3
360038_3	Fever,Difficulty Breathing	3
2646_12	Fever,Difficulty Breathing	2
411142_3	Fever,Difficulty Breathing	3
31469_2	Fever,Difficulty Breathing	3
69922_7	Fever,Difficulty Breathing	3
383962_12	Fever,Difficulty Breathing	2
322049_5	Fever,Difficulty Breathing	3
480125_8	Fever,Difficulty Breathing	3
261308_1	Fever,Difficulty Breathing	3
393309_11	Fever,Difficulty Breathing	2
99719_17	Fever,Difficulty Breathing	2
416625_5	Fever,Difficulty Breathing	3
205213_2	Fever,Difficulty Breathing	2
236527_1	Fever,Difficulty Breathing	2
294521_10	Fever,Difficulty Breathing	2
409207_12	Fever,Difficulty Breathing	2
301602_5	Fever,Difficulty Breathing	2
12440_7	Fever,Difficulty Breathing	2
237550_14	Fever,Difficulty Breathing	3
375544_4	Fever,Difficulty Breathing	2
33764_7	Fever,Difficulty Breathing	2
305738_8	Fever,Difficulty Breathing	3
359917_10	Fever,Difficulty Breathing	3
242812_4	Fever,Difficulty Breathing	3
194878_6	Fever,Difficulty Breathing	2
217606_1	Fever,Difficulty Breathing	2
42783_3	Fever,Difficulty Breathing	2
293335_13	Fever,Difficulty Breathing	2
369746_3	Fever,Difficulty Breathing	3
22246_10	Fever,Difficulty Breathing	3
100603_5	Fever,Difficulty Breathing	2
494160_1	Fever,Difficulty Breathing	2
172622_15	Fever,Difficulty Breathing	3
438932_8	Fever,Difficulty Breathing	2
10207_1	Fever,Difficulty Breathing	3
377462_5	Fever,Difficulty Breathing	3
25993_2	Fever,Difficulty Breathing	2
160330_5	Fever,Difficulty Breathing	3
392361_13	Fever,Difficulty Breathing	2
254081_4	Fever,Difficulty Breathing	2
128505_25	Fever,Difficulty Breathing	2
444457_1	Fever,Difficulty Breathing	2
125456_1	Fever,Difficulty Breathing	3
91676_1	Fever,Difficulty Breathing	3
181950_1	Fever,Difficulty Breathing	3
93059_1	Fever,Difficulty Breathing	2
238194_1	Fever,Difficulty Breathing	2
156277_1	Fever,Difficulty Breathing	2
3144_1	Fever,Difficulty Breathing	2
453667_1	Fever,Difficulty Breathing	2
230963_3	Fever,Difficulty Breathing	2
328208_1	Fever,Difficulty Breathing	2
369483_3	Fever,Difficulty Breathing	1
472969_1	Fever,Difficulty Breathing	2
325393_1	Fever,Difficulty Breathing	2
132226_1	Fever,Difficulty Breathing	2
69955_1	Fever,Difficulty Breathing	2
225021_1	Fever,Difficulty Breathing	2
329543_1	Fever,Difficulty Breathing	3
315387_3	Fever,Difficulty Breathing	2
44743_2	Fever,Difficulty Breathing	2
436735_1	Fever,Difficulty Breathing	3
301183_2	Fever,Difficulty Breathing	2
111761_3	Fever,Difficulty Breathing	2
453119_1	Fever,Difficulty Breathing	2
24417_1	Fever,Difficulty Breathing	2
133878_1	Fever,Difficulty Breathing	2
327354_3	Fever,Difficulty Breathing	2
94041_3	Fever,Difficulty Breathing	2
304155_1	Fever,Difficulty Breathing	2
294788_2	Fever,Difficulty Breathing	3
402932_1	Fever,Difficulty Breathing	2
4277_5	Fever,Difficulty Breathing	2
50458_4	Fever,Difficulty Breathing	2
313397_3	Fever,Difficulty Breathing	2
40998_1	Fever,Difficulty Breathing	2
314590_1	Fever,Difficulty Breathing	2
301522_1	Fever,Difficulty Breathing	2
119140_8	Fever,Difficulty Breathing	2
481400_2	Fever,Difficulty Breathing	2
26680_6	Fever,Difficulty Breathing	3
208332_4	Fever,Difficulty Breathing	2
341143_1	Fever,Difficulty Breathing	2
133719_1	Fever,Difficulty Breathing	3
87045_3	Fever,Difficulty Breathing	2
168597_2	Fever,Difficulty Breathing	2
355394_2	Fever,Difficulty Breathing	2
3044_1	Fever,Difficulty Breathing	2
368739_3	Fever,Difficulty Breathing	2
334473_10	Fever,Difficulty Breathing	2
140892_5	Fever,Difficulty Breathing	2
148119_1	Fever,Difficulty Breathing	2
434294_4	Fever,Difficulty Breathing	2
360033_1	Fever,Difficulty Breathing	2
437196_1	Fever,Difficulty Breathing	2
108180_4	Fever,Difficulty Breathing	2
101968_2	Fever,Difficulty Breathing	2
91579_3	Fever,Difficulty Breathing	2
12483_4	Fever,Difficulty Breathing	2
131500_1	Fever,Difficulty Breathing	2
444221_3	Fever,Difficulty Breathing	2
161915_1	Fever,Difficulty Breathing	2
37950_2	Fever,Difficulty Breathing	2
330593_15	Fever,Difficulty Breathing	2
213731_1	Fever,Difficulty Breathing	2
393695_1	Fever,Difficulty Breathing	2
73622_7	Fever,Difficulty Breathing	2
327262_4	Fever,Difficulty Breathing	2
325400_8	Fever,Difficulty Breathing	2
476329_1	Fever,Difficulty Breathing	2
330595_9	Fever,Difficulty Breathing	2
364177_4	Fever,Difficulty Breathing	2
271981_3	Fever,Difficulty Breathing	3
6994_2	Fever,Difficulty Breathing	2
490966_1	Fever,Difficulty Breathing	3
383234_1	Fever,Difficulty Breathing	2
245312_4	Fever,Difficulty Breathing	2
113030_3	Fever,Difficulty Breathing	2
94302_2	Fever,Difficulty Breathing	2
341401_1	Fever,Difficulty Breathing	2
132175_2	Fever,Difficulty Breathing	2
306161_1	Fever,Difficulty Breathing	3
277454_1	Fever,Difficulty Breathing	2
400173_1	Fever,Difficulty Breathing	2
352577_4	Fever,Difficulty Breathing	3
390996_4	Fever,Difficulty Breathing	2
105585_4	Fever,Difficulty Breathing	2
354921_13	Fever,Difficulty Breathing	2
180920_1	Fever,Difficulty Breathing	2
38834_3	Fever,Difficulty Breathing	2
328908_2	Fever,Difficulty Breathing	2
217548_5	Fever,Difficulty Breathing	2
496576_2	Fever,Difficulty Breathing	2
311499_6	Fever,Difficulty Breathing	3
186700_2	Fever,Difficulty Breathing	2
53277_1	Fever,Difficulty Breathing	2
313631_9	Fever,Difficulty Breathing	2
135607_2	Fever,Difficulty Breathing	2
10114_2	Fever,Difficulty Breathing	2
253577_1	Fever,Difficulty Breathing	2
117557_2	Fever,Difficulty Breathing	2
388894_1	Fever,Difficulty Breathing	2
8599_2	Fever,Difficulty Breathing	2
100104_2	Fever,Difficulty Breathing	2
120952_1	Fever,Difficulty Breathing	2
283132_4	Fever,Difficulty Breathing	3
317135_8	Fever,Difficulty Breathing	2
290475_3	Fever,Difficulty Breathing	2
96647_4	Fever,Difficulty Breathing	2
398495_1	Fever,Difficulty Breathing	2
404065_4	Fever,Difficulty Breathing	2
351293_8	Fever,Difficulty Breathing	2
99265_2	Fever,Difficulty Breathing	2
101568_9	Fever,Difficulty Breathing	2
281175_4	Fever,Difficulty Breathing	3
11729_1	Fever,Difficulty Breathing	3
322766_1	Fever,Difficulty Breathing	2
356236_2	Fever,Difficulty Breathing	2
158538_10	Fever,Difficulty Breathing	2
227247_1	Fever,Difficulty Breathing	2
500466_2	Fever,Difficulty Breathing	2
18729_3	Fever,Difficulty Breathing	2
56831_1	Fever,Difficulty Breathing	2
147272_13	Fever,Difficulty Breathing	2
75628_3	Fever,Difficulty Breathing	2
271072_1	Fever,Difficulty Breathing	2
307457_8	Fever,Difficulty Breathing	2
195498_1	Fever,Difficulty Breathing	2
418277_8	Fever,Difficulty Breathing	2
52349_2	Fever,Difficulty Breathing	2
292278_2	Fever,Difficulty Breathing	3
363680_1	Fever,Difficulty Breathing	2
329007_15	Fever,Difficulty Breathing	2
59730_1	Fever,Difficulty Breathing	2
18303_11	Fever,Difficulty Breathing	2
135615_5	Fever,Difficulty Breathing	2
258863_5	Fever,Difficulty Breathing	2
454384_1	Fever,Difficulty Breathing	2
377910_4	Fever,Difficulty Breathing	2
71753_1	Fever,Difficulty Breathing	2
204668_1	Fever,Difficulty Breathing	2
77939_1	Fever,Difficulty Breathing	2
227124_2	Fever,Difficulty Breathing	2
259037_11	Fever,Difficulty Breathing	2
102946_8	Fever,Difficulty Breathing	2
67491_3	Fever,Difficulty Breathing	2
369410_4	Fever,Difficulty Breathing	3
57703_1	Fever,Difficulty Breathing	2
380885_5	Fever,Difficulty Breathing	3
49119_1	Fever,Difficulty Breathing	2
234123_3	Fever,Difficulty Breathing	2
459204_1	Fever,Difficulty Breathing	2
387576_4	Fever,Difficulty Breathing	2
341655_1	Fever,Difficulty Breathing	2
472642_1	Fever,Difficulty Breathing	2
289558_2	Fever,Difficulty Breathing	3
270038_1	Fever,Difficulty Breathing	2
91618_1	Fever,Difficulty Breathing	2
488638_1	Fever,Difficulty Breathing	3
137660_1	Fever,Difficulty Breathing	2
7016_3	Fever,Difficulty Breathing	2
355973_3	Fever,Difficulty Breathing	2
62823_1	Fever,Difficulty Breathing	2
409528_1	Fever,Difficulty Breathing	2
280191_1	Fever,Difficulty Breathing	2
231860_2	Fever,Difficulty Breathing	2
359338_4	Fever,Difficulty Breathing	2
96426_4	Fever,Difficulty Breathing	2
24923_2	Fever,Difficulty Breathing	2
93341_19	Fever,Difficulty Breathing	2
274205_1	Fever,Difficulty Breathing	2
71761_1	Fever,Difficulty Breathing	2
298965_3	Fever,Difficulty Breathing	2
227032_1	Fever,Difficulty Breathing	2
458498_4	Fever,Difficulty Breathing	2
218355_2	Fever,Difficulty Breathing	2
158024_1	Fever,Difficulty Breathing	2
124767_4	Fever,Difficulty Breathing	2
340588_6	Fever,Difficulty Breathing	2
370895_5	Fever,Difficulty Breathing	2
172709_1	Fever,Difficulty Breathing	2
403831_8	Fever,Difficulty Breathing	3
145638_10	Fever,Difficulty Breathing	2
357634_3	Fever,Difficulty Breathing	2
212972_1	Fever,Difficulty Breathing	2
359912_8	Fever,Difficulty Breathing	2
154454_4	Fever,Difficulty Breathing	2
231638_3	Fever,Difficulty Breathing	2
264361_1	Fever,Difficulty Breathing	3
10769_12	Fever,Difficulty Breathing	2
328988_6	Fever,Difficulty Breathing	2
290179_12	Fever,Difficulty Breathing	2
79017_4	Fever,Difficulty Breathing	2
139010_9	Fever,Difficulty Breathing	2
109622_1	Fever,Difficulty Breathing	2
252715_1	Fever,Difficulty Breathing	2
254204_5	Fever,Difficulty Breathing	2
291950_7	Fever,Difficulty Breathing	2
359666_3	Fever,Difficulty Breathing	3
161262_1	Fever,Difficulty Breathing	2
241735_11	Fever,Difficulty Breathing	2
63855_7	Fever,Difficulty Breathing	2
406190_2	Fever,Difficulty Breathing	2
187178_6	Fever,Difficulty Breathing	3
5540_1	Fever,Difficulty Breathing	2
463813_11	Fever,Difficulty Breathing	2
69407_6	Fever,Difficulty Breathing	2
85606_3	Fever,Difficulty Breathing	2
336497_1	Fever,Difficulty Breathing	2
120280_1	Fever,Difficulty Breathing	2
214616_5	Fever,Difficulty Breathing	3
336749_4	Fever,Difficulty Breathing	2
223530_2	Fever,Difficulty Breathing	2
416986_3	Fever,Difficulty Breathing	2
273612_9	Fever,Difficulty Breathing	2
130205_1	Fever,Difficulty Breathing	3
228911_3	Fever,Difficulty Breathing	3
186325_2	Fever,Difficulty Breathing	2
256149_4	Fever,Difficulty Breathing	3
168285_5	Fever,Difficulty Breathing	2
322633_9	Fever,Difficulty Breathing	2
282711_3	Fever,Difficulty Breathing	2
189056_5	Fever,Difficulty Breathing	2
288432_9	Fever,Difficulty Breathing	2
276106_1	Fever,Difficulty Breathing	2
372121_22	Fever,Difficulty Breathing	2
250226_6	Fever,Difficulty Breathing	2
223245_4	Fever,Difficulty Breathing	2
46861_16	Fever,Difficulty Breathing	2
120819_7	Fever,Difficulty Breathing	3
221282_4	Fever,Difficulty Breathing	2
19959_4	Fever,Difficulty Breathing	2
226540_10	Fever,Difficulty Breathing	2
67865_1	Fever,Difficulty Breathing	2
497144_3	Fever,Difficulty Breathing	2
166446_2	Fever,Difficulty Breathing	2
253531_3	Fever,Difficulty Breathing	3
191116_19	Fever,Difficulty Breathing	2
365237_10	Fever,Difficulty Breathing	3
284243_2	Fever,Difficulty Breathing	2
252314_1	Fever,Difficulty Breathing	2
189772_21	Fever,Difficulty Breathing	3
81990_4	Fever,Difficulty Breathing	2
278122_2	Fever,Difficulty Breathing	2
287780_3	Fever,Difficulty Breathing	2
119028_1	Fever,Difficulty Breathing	2
172166_2	Fever,Difficulty Breathing	2
228617_1	Fever,Difficulty Breathing	2
119501_9	Fever,Difficulty Breathing	2
58513_9	Fever,Difficulty Breathing	2
345897_3	Fever,Difficulty Breathing	2
279119_4	Fever,Difficulty Breathing	2
227809_5	Fever,Difficulty Breathing	2
233344_3	Fever,Difficulty Breathing	2
186764_18	Fever,Difficulty Breathing	2
76738_8	Fever,Difficulty Breathing	2
327120_3	Fever,Difficulty Breathing	2
94895_2	Fever,Difficulty Breathing	2
123612_5	Fever,Difficulty Breathing	2
299958_1	Fever,Difficulty Breathing	2
233220_4	Fever,Difficulty Breathing	2
111213_6	Fever,Difficulty Breathing	2
78784_3	Fever,Difficulty Breathing	2
56548_4	Fever,Difficulty Breathing	2
158450_1	Fever,Difficulty Breathing	2
305593_1	Fever,Difficulty Breathing	2
79401_6	Fever,Difficulty Breathing	2
303208_5	Fever,Difficulty Breathing	2
306428_1	Fever,Difficulty Breathing	2
27890_1	Fever,Difficulty Breathing	2
79410_1	Fever,Difficulty Breathing	2
44093_1	Fever,Difficulty Breathing	2
235756_4	Fever,Difficulty Breathing	2
73553_4	Fever,Difficulty Breathing	2
29674_6	Fever,Difficulty Breathing	2
120872_3	Fever,Difficulty Breathing	2
46832_10	Fever,Difficulty Breathing	2
107487_3	Fever,Difficulty Breathing	2
384846_6	Fever,Difficulty Breathing	2
200111_9	Fever,Difficulty Breathing	2
128359_15	Fever,Difficulty Breathing	2
182489_2	Fever,Difficulty Breathing	2
300848_11	Fever,Difficulty Breathing	2
286209_1	Fever,Difficulty Breathing	2
290633_10	Fever,Difficulty Breathing	2
332280_8	Fever,Difficulty Breathing	2
78677_1	Fever,Difficulty Breathing	2
319111_24	Fever,Difficulty Breathing	2
361506_10	Fever,Difficulty Breathing	2
285683_1	Fever,Difficulty Breathing	2
261222_1	Fever,Difficulty Breathing	2
286342_1	Fever,Difficulty Breathing	2
136318_1	Fever,Difficulty Breathing	2
222008_5	Fever,Difficulty Breathing	2
113546_2	Fever,Difficulty Breathing	2
121592_8	Fever,Difficulty Breathing	2
66931_7	Fever,Difficulty Breathing	2
188435_1	Fever,Difficulty Breathing	2
117465_4	Fever,Difficulty Breathing	3
58492_18	Fever,Difficulty Breathing	2
237040_6	Fever,Difficulty Breathing	2
216708_9	Fever,Difficulty Breathing	2
350147_2	Fever,Difficulty Breathing	2
338041_6	Fever,Difficulty Breathing	2
114450_1	Fever,Difficulty Breathing	2
124452_1	Fever,Difficulty Breathing	2
95379_1	Fever,Difficulty Breathing	3
181104_4	Fever,Difficulty Breathing	2
68470_3	Fever,Difficulty Breathing	3
215203_3	Fever,Difficulty Breathing	2
126282_6	Fever,Difficulty Breathing	3
57214_2	Fever,Difficulty Breathing	2
125241_2	Fever,Difficulty Breathing	2
380697_1	Fever,Difficulty Breathing	2
126100_3	Fever,Difficulty Breathing	2
210853_1	Fever,Difficulty Breathing	2
2528_7	Fever,Difficulty Breathing	2
39289_1	Fever,Difficulty Breathing	2
87356_1	Fever,Difficulty Breathing	2
63253_3	Fever,Difficulty Breathing	2
254666_2	Fever,Difficulty Breathing	2
277224_9	Fever,Difficulty Breathing	2
245113_2	Fever,Difficulty Breathing	2
24698_2	Fever,Difficulty Breathing	3
203638_2	Fever,Difficulty Breathing	2
175356_1	Fever,Difficulty Breathing	2
149713_8	Fever,Difficulty Breathing	2
342827_14	Fever,Difficulty Breathing	2
266154_1	Fever,Difficulty Breathing	2
192690_2	Fever,Difficulty Breathing	2
80960_3	Fever,Difficulty Breathing	2
104645_1	Fever,Difficulty Breathing	2
149794_2	Fever,Difficulty Breathing	2
261087_4	Fever,Difficulty Breathing	2
313561_12	Fever,Difficulty Breathing	2
179247_6	Fever,Difficulty Breathing	2
41657_18	Fever,Difficulty Breathing	2
130501_1	Fever,Difficulty Breathing	2
228660_6	Fever,Difficulty Breathing	2
255243_1	Fever,Difficulty Breathing	2
320711_10	Fever,Difficulty Breathing	2
111690_2	Fever,Difficulty Breathing	2
363_2	Fever,Difficulty Breathing	2
373476_5	Fever,Difficulty Breathing	2
6271_1	Fever,Difficulty Breathing	2
40037_1	Fever,Difficulty Breathing	2
92867_3	Fever,Difficulty Breathing	2
396919_24	Fever,Difficulty Breathing	2
10055_1	Fever,Difficulty Breathing	2
206391_1	Fever,Difficulty Breathing	2
99488_1	Fever,Difficulty Breathing	2
36279_2	Fever,Difficulty Breathing	2
78358_3	Fever,Difficulty Breathing	2
407838_16	Fever,Difficulty Breathing	2
351670_4	Fever,Difficulty Breathing	2
50938_2	Fever,Difficulty Breathing	2
297633_2	Fever,Difficulty Breathing	2
42984_2	Fever,Difficulty Breathing	2
376802_3	Fever,Difficulty Breathing	2
192528_3	Fever,Difficulty Breathing	2
225354_3	Fever,Difficulty Breathing	2
214417_4	Fever,Difficulty Breathing	2
56791_1	Fever,Difficulty Breathing	2
107084_1	Fever,Difficulty Breathing	2
42998_1	Fever,Difficulty Breathing	2
350065_1	Fever,Difficulty Breathing	2
184553_4	Fever,Difficulty Breathing	2
271315_3	Fever,Difficulty Breathing	2
176560_15	Fever,Difficulty Breathing	2
282631_1	Fever,Difficulty Breathing	2
99661_2	Fever,Difficulty Breathing	2
27470_3	Fever,Difficulty Breathing	2
87308_2	Fever,Difficulty Breathing	2
43945_1	Fever,Difficulty Breathing	2
298376_1	Fever,Difficulty Breathing	2
298664_24	Fever,Difficulty Breathing	2
33535_1	Fever,Difficulty Breathing	2
27453_4	Fever,Difficulty Breathing	2
7088_1	Fever,Difficulty Breathing	2
200523_4	Fever,Difficulty Breathing	2
380663_3	Fever,Difficulty Breathing	2
185906_1	Fever,Difficulty Breathing	2
152307_2	Fever,Difficulty Breathing	2
61644_2	Fever,Difficulty Breathing	2
381471_3	Fever,Difficulty Breathing	2
170069_1	Fever,Difficulty Breathing	2
22461_1	Fever,Difficulty Breathing	2
232864_1	Fever,Difficulty Breathing	2
72435_12	Fever,Difficulty Breathing	2
180226_1	Fever,Difficulty Breathing	2
98815_1	Fever,Difficulty Breathing	2
11931_1	Fever,Difficulty Breathing	2
25988_10	Fever,Difficulty Breathing	2
131190_14	Fever,Difficulty Breathing	2
207974_3	Fever,Difficulty Breathing	2
144271_1	Fever,Difficulty Breathing	2
225943_9	Fever,Difficulty Breathing	2
275690_1	Fever,Difficulty Breathing	2
191550_2	Fever,Difficulty Breathing	2
374279_16	Fever,Difficulty Breathing	2
434315_14	Fever,Difficulty Breathing	2
188149_2	Fever,Difficulty Breathing	2
210855_1	Fever,Difficulty Breathing	2
16325_1	Fever,Difficulty Breathing	2
44565_2	Fever,Difficulty Breathing	2
303878_7	Fever,Difficulty Breathing	2
171134_9	Fever,Difficulty Breathing	2
280782_4	Fever,Difficulty Breathing	2
281080_6	Fever,Difficulty Breathing	2
163658_7	Fever,Difficulty Breathing	2
322264_6	Fever,Difficulty Breathing	2
207389_41	Fever,Difficulty Breathing	2
234501_2	Fever,Difficulty Breathing	2
128863_2	Fever,Difficulty Breathing	2
14556_6	Fever,Difficulty Breathing	2
113245_12	Fever,Difficulty Breathing	2
180959_7	Fever,Difficulty Breathing	2
440095_5	Fever,Difficulty Breathing	2
76242_6	Fever,Difficulty Breathing	2
188013_2	Fever,Difficulty Breathing	2
273530_7	Fever,Difficulty Breathing	2
106402_29	Fever,Difficulty Breathing	2
27954_1	Fever,Difficulty Breathing	2
174671_7	Fever,Difficulty Breathing	2
159147_1	Fever,Difficulty Breathing	2
25207_3	Fever,Difficulty Breathing	2
2906_1	Fever,Difficulty Breathing	2
103354_5	Fever,Difficulty Breathing	2
435468_7	Fever,Difficulty Breathing	2
226842_7	Fever,Difficulty Breathing	2
159148_1	Fever,Difficulty Breathing	2
188904_1	Fever,Difficulty Breathing	2
107161_4	Fever,Difficulty Breathing	2
186807_1	Fever,Difficulty Breathing	2
21962_8	Fever,Difficulty Breathing	2
209717_4	Fever,Difficulty Breathing	2
235397_2	Fever,Difficulty Breathing	2
18491_2	Fever,Difficulty Breathing	2
31745_1	Fever,Difficulty Breathing	2
49453_3	Fever,Difficulty Breathing	2
276356_9	Fever,Difficulty Breathing	2
21525_1	Fever,Difficulty Breathing	2
171778_1	Fever,Difficulty Breathing	2
213837_4	Fever,Difficulty Breathing	2
272021_1	Fever,Difficulty Breathing	2
94621_5	Fever,Difficulty Breathing	2
38922_10	Fever,Difficulty Breathing	2
209491_3	Fever,Difficulty Breathing	2
78724_5	Fever,Difficulty Breathing	2
185340_5	Fever,Difficulty Breathing	2
27504_2	Fever,Difficulty Breathing	2
166125_1	Fever,Difficulty Breathing	2
98590_3	Fever,Difficulty Breathing	2
35890_1	Fever,Difficulty Breathing	2
75371_1	Fever,Difficulty Breathing	2
240548_2	Fever,Difficulty Breathing	2
42308_1	Fever,Difficulty Breathing	2
12763_2	Fever,Difficulty Breathing	2
275859_7	Fever,Difficulty Breathing	2
93672_6	Fever,Difficulty Breathing	2
166118_1	Fever,Difficulty Breathing	2
303869_2	Fever,Difficulty Breathing	2
280537_1	Fever,Difficulty Breathing	2
143177_1	Fever,Difficulty Breathing	2
412980_11	Fever,Difficulty Breathing	2
23325_4	Fever,Difficulty Breathing	2
43646_2	Fever,Difficulty Breathing	2
141472_3	Fever,Difficulty Breathing	2
169317_1	Fever,Difficulty Breathing	2
181623_1	Fever,Difficulty Breathing	2
29337_1	Fever,Difficulty Breathing	2
357685_18	Fever,Difficulty Breathing	2
277576_2	Fever,Difficulty Breathing	2
285108_2	Fever,Difficulty Breathing	2
164139_3	Fever,Difficulty Breathing	2
8931_5	Fever,Difficulty Breathing	2
159199_2	Fever,Difficulty Breathing	2
234627_3	Fever,Difficulty Breathing	2
43606_4	Fever,Difficulty Breathing	2
359307_7	Fever,Difficulty Breathing	2
329184_3	Fever,Difficulty Breathing	2
241481_2	Fever,Difficulty Breathing	2
59024_1	Fever,Difficulty Breathing	2
62021_1	Fever,Difficulty Breathing	2
105143_3	Fever,Difficulty Breathing	2
59969_3	Fever,Difficulty Breathing	2
291960_1	Fever,Difficulty Breathing	2
179366_1	Fever,Difficulty Breathing	2
108006_3	Fever,Difficulty Breathing	2
324219_2	Fever,Difficulty Breathing	2
12235_7	Fever,Difficulty Breathing	2
8478_1	Fever,Difficulty Breathing	2
337158_2	Fever,Difficulty Breathing	2
241527_1	Fever,Difficulty Breathing	2
347514_1	Fever,Difficulty Breathing	3
133278_1	Fever,Difficulty Breathing	1
220778_3	Fever,Difficulty Breathing	3
401853_1	Fever,Difficulty Breathing	1
224616_5	Fever,Difficulty Breathing	1
91301_8	Fever,Difficulty Breathing	2
357768_1	Fever,Difficulty Breathing	3
263503_9	Fever,Difficulty Breathing	2
369293_1	Fever,Difficulty Breathing	2
365256_1	Fever,Difficulty Breathing	2
306124_3	Fever,Difficulty Breathing	2
414425_2	Fever,Difficulty Breathing	3
136640_4	Fever,Difficulty Breathing	3
251924_1	Fever,Difficulty Breathing	3
309198_2	Fever,Difficulty Breathing	3
1947_2	Fever,Difficulty Breathing	3
47997_3	Fever,Difficulty Breathing	2
118972_2	Fever,Difficulty Breathing	2
294289_1	Fever,Difficulty Breathing	2
32566_4	Fever,Difficulty Breathing	2
285960_6	Fever,Difficulty Breathing	1
126701_1	Fever,Difficulty Breathing	3
117272_9	Fever,Difficulty Breathing	3
772_2	Fever,Difficulty Breathing	2
92864_1	Fever,Difficulty Breathing	1
156551_1	Fever,Difficulty Breathing	2
282584_7	Fever,Difficulty Breathing	2
16280_2	Fever,Difficulty Breathing	2
40033_1	Fever,Difficulty Breathing	2
108953_7	Fever,Difficulty Breathing	2
25472_1	Fever,Difficulty Breathing	2
40736_2	Fever,Difficulty Breathing	3
98069_1	Fever,Difficulty Breathing	3
93162_1	Fever,Difficulty Breathing	3
272774_4	Fever,Difficulty Breathing	3
170815_1	Fever,Difficulty Breathing	3
3704_1	Fever,Difficulty Breathing	3
161541_2	Fever,Difficulty Breathing	3
487493_1	Fever,Difficulty Breathing	3
391473_1	Fever,Difficulty Breathing	3
168180_2	Fever,Difficulty Breathing	3
362993_2	Fever,Difficulty Breathing	3
340518_1	Fever,Difficulty Breathing	3
408314_2	Fever,Difficulty Breathing	3
57842_4	Fever,Difficulty Breathing	2
13353_1	Fever,Difficulty Breathing	3
433211_1	Fever,Difficulty Breathing	2
489425_1	Fever,Difficulty Breathing	3
221857_1	Fever,Difficulty Breathing	3
159505_3	Fever,Difficulty Breathing	3
468538_2	Fever,Difficulty Breathing	2
398119_1	Fever,Difficulty Breathing	3
243555_1	Fever,Difficulty Breathing	2
119946_3	Fever,Difficulty Breathing	3
291553_5	Fever,Difficulty Breathing	3
128945_4	Fever,Difficulty Breathing	2
375339_2	Fever,Difficulty Breathing	3
350349_1	Fever,Difficulty Breathing	3
351967_1	Fever,Difficulty Breathing	2
151622_1	Fever,Difficulty Breathing	3
303819_5	Fever,Difficulty Breathing	3
121510_3	Fever,Difficulty Breathing	3
473949_5	Fever,Difficulty Breathing	2
246703_3	Fever,Difficulty Breathing	2
367130_1	Fever,Difficulty Breathing	3
120981_1	Fever,Difficulty Breathing	3
144390_1	Fever,Difficulty Breathing	2
379361_5	Fever,Difficulty Breathing	2
383247_3	Fever,Difficulty Breathing	3
145078_1	Fever,Difficulty Breathing	3
443472_2	Fever,Difficulty Breathing	3
382481_1	Fever,Difficulty Breathing	2
244808_6	Fever,Difficulty Breathing	2
133269_5	Fever,Difficulty Breathing	2
332017_1	Fever,Difficulty Breathing	2
495678_1	Fever,Difficulty Breathing	3
333413_3	Fever,Difficulty Breathing	3
223039_1	Fever,Difficulty Breathing	3
314116_3	Fever,Difficulty Breathing	3
19145_1	Fever,Difficulty Breathing	3
313405_1	Fever,Difficulty Breathing	3
232682_3	Fever,Difficulty Breathing	3
367753_1	Fever,Difficulty Breathing	3
366569_1	Fever,Difficulty Breathing	2
474225_3	Fever,Difficulty Breathing	3
93120_2	Fever,Difficulty Breathing	2
126070_3	Fever,Difficulty Breathing	2
138196_3	Fever,Difficulty Breathing	3
346807_5	Fever,Difficulty Breathing	3
146294_2	Fever,Difficulty Breathing	3
362404_3	Fever,Difficulty Breathing	2
124648_1	Fever,Difficulty Breathing	3
249882_1	Fever,Difficulty Breathing	3
221864_3	Fever,Difficulty Breathing	3
120991_6	Fever,Difficulty Breathing	3
207894_1	Fever,Difficulty Breathing	3
115712_1	Fever,Difficulty Breathing	3
224844_4	Fever,Difficulty Breathing	2
435067_7	Fever,Difficulty Breathing	2
320987_1	Fever,Difficulty Breathing	2
490765_6	Fever,Difficulty Breathing	3
6156_3	Fever,Difficulty Breathing	3
363014_5	Fever,Difficulty Breathing	3
391878_1	Fever,Difficulty Breathing	3
344378_2	Fever,Difficulty Breathing	3
312594_11	Fever,Difficulty Breathing	3
342897_7	Fever,Difficulty Breathing	2
303474_1	Fever,Difficulty Breathing	3
386832_1	Fever,Difficulty Breathing	2
422917_4	Fever,Difficulty Breathing	3
168378_3	Fever,Difficulty Breathing	2
327880_2	Fever,Difficulty Breathing	2
350681_2	Fever,Difficulty Breathing	3
154092_3	Fever,Difficulty Breathing	3
114686_1	Fever,Difficulty Breathing	2
365813_2	Fever,Difficulty Breathing	3
231748_1	Fever,Difficulty Breathing	2
321090_1	Fever,Difficulty Breathing	2
14768_2	Fever,Difficulty Breathing	3
156889_4	Fever,Difficulty Breathing	2
207546_8	Fever,Difficulty Breathing	3
299370_1	Fever,Difficulty Breathing	3
234397_15	Fever,Difficulty Breathing	2
416739_2	Fever,Difficulty Breathing	2
160291_1	Fever,Difficulty Breathing	2
321859_2	Fever,Difficulty Breathing	3
114483_1	Fever,Difficulty Breathing	3
23597_4	Fever,Difficulty Breathing	3
336820_3	Fever,Difficulty Breathing	3
493785_2	Fever,Difficulty Breathing	3
112651_3	Fever,Difficulty Breathing	3
6868_11	Fever,Difficulty Breathing	2
445808_1	Fever,Difficulty Breathing	3
374475_9	Fever,Difficulty Breathing	2
310696_6	Fever,Difficulty Breathing	2
23937_5	Fever,Difficulty Breathing	2
178002_1	Fever,Difficulty Breathing	3
334950_2	Fever,Difficulty Breathing	2
110335_2	Fever,Difficulty Breathing	2
225777_1	Fever,Difficulty Breathing	2
404866_1	Fever,Difficulty Breathing	2
161067_4	Fever,Difficulty Breathing	2
332595_1	Fever,Difficulty Breathing	3
361128_2	Fever,Difficulty Breathing	2
64155_1	Fever,Difficulty Breathing	3
202181_1	Fever,Difficulty Breathing	3
121492_1	Fever,Difficulty Breathing	2
321433_3	Fever,Difficulty Breathing	3
249143_1	Fever,Difficulty Breathing	2
89788_5	Fever,Difficulty Breathing	3
145471_2	Fever,Difficulty Breathing	3
169926_2	Fever,Difficulty Breathing	3
391500_6	Fever,Difficulty Breathing	3
125434_1	Fever,Difficulty Breathing	2
243899_2	Fever,Difficulty Breathing	2
492258_2	Fever,Difficulty Breathing	3
146324_4	Fever,Difficulty Breathing	3
142791_9	Fever,Difficulty Breathing	3
300578_2	Fever,Difficulty Breathing	3
136261_5	Fever,Difficulty Breathing	3
388695_5	Fever,Difficulty Breathing	2
398200_2	Fever,Difficulty Breathing	3
361826_5	Fever,Difficulty Breathing	3
500920_3	Fever,Difficulty Breathing	2
416317_4	Fever,Difficulty Breathing	3
400760_4	Fever,Difficulty Breathing	3
92078_4	Fever,Difficulty Breathing	3
58107_6	Fever,Difficulty Breathing	2
64601_1	Fever,Difficulty Breathing	2
205994_1	Fever,Difficulty Breathing	3
426532_5	Fever,Difficulty Breathing	3
317934_15	Fever,Difficulty Breathing	3
404876_2	Fever,Difficulty Breathing	2
19842_1	Fever,Difficulty Breathing	2
209237_1	Fever,Difficulty Breathing	3
69285_1	Fever,Difficulty Breathing	2
355283_13	Fever,Difficulty Breathing	3
112078_1	Fever,Difficulty Breathing	3
212008_5	Fever,Difficulty Breathing	2
24360_1	Fever,Difficulty Breathing	3
346171_1	Fever,Difficulty Breathing	2
137285_4	Fever,Difficulty Breathing	3
287805_4	Fever,Difficulty Breathing	3
250292_2	Fever,Difficulty Breathing	2
12405_4	Fever,Difficulty Breathing	2
304502_3	Fever,Difficulty Breathing	2
438218_2	Fever,Difficulty Breathing	3
481396_3	Fever,Difficulty Breathing	2
332038_5	Fever,Difficulty Breathing	3
450139_3	Fever,Difficulty Breathing	3
414797_2	Fever,Difficulty Breathing	3
170768_2	Fever,Difficulty Breathing	3
270246_2	Fever,Difficulty Breathing	3
51097_1	Fever,Difficulty Breathing	3
119953_5	Fever,Difficulty Breathing	3
330595_12	Fever,Difficulty Breathing	2
113906_6	Fever,Difficulty Breathing	3
121356_1	Fever,Difficulty Breathing	3
379350_6	Fever,Difficulty Breathing	3
137812_11	Fever,Difficulty Breathing	2
378411_9	Fever,Difficulty Breathing	2
48579_3	Fever,Difficulty Breathing	3
347360_10	Fever,Difficulty Breathing	3
303731_5	Fever,Difficulty Breathing	3
258556_5	Fever,Difficulty Breathing	3
260801_3	Fever,Difficulty Breathing	3
3034_1	Fever,Difficulty Breathing	3
25221_2	Fever,Difficulty Breathing	2
178947_3	Fever,Difficulty Breathing	2
343693_7	Fever,Difficulty Breathing	2
484287_7	Fever,Difficulty Breathing	3
127034_6	Fever,Difficulty Breathing	3
34975_4	Fever,Difficulty Breathing	3
132651_1	Fever,Difficulty Breathing	2
340372_17	Fever,Difficulty Breathing	3
75323_1	Fever,Difficulty Breathing	2
33375_14	Fever,Difficulty Breathing	3
192257_5	Fever,Difficulty Breathing	3
236049_1	Fever,Difficulty Breathing	2
35954_9	Fever,Difficulty Breathing	3
345241_2	Fever,Difficulty Breathing	3
377713_2	Fever,Difficulty Breathing	3
59166_2	Fever,Difficulty Breathing	3
445070_2	Fever,Difficulty Breathing	3
351587_2	Fever,Difficulty Breathing	3
33720_1	Fever,Difficulty Breathing	3
307168_2	Fever,Difficulty Breathing	3
67160_1	Fever,Difficulty Breathing	2
167109_4	Fever,Difficulty Breathing	3
384555_6	Fever,Difficulty Breathing	3
358238_1	Fever,Difficulty Breathing	3
436003_9	Fever,Difficulty Breathing	3
91647_3	Fever,Difficulty Breathing	3
295842_10	Fever,Difficulty Breathing	3
397024_2	Fever,Difficulty Breathing	2
347092_5	Fever,Difficulty Breathing	2
347967_3	Fever,Difficulty Breathing	2
248130_1	Fever,Difficulty Breathing	3
107240_18	Fever,Difficulty Breathing	2
96642_1	Fever,Difficulty Breathing	3
351312_16	Fever,Difficulty Breathing	2
140485_3	Fever,Difficulty Breathing	2
18712_3	Fever,Difficulty Breathing	2
153690_1	Fever,Difficulty Breathing	3
422121_8	Fever,Difficulty Breathing	3
182999_5	Fever,Difficulty Breathing	2
86274_1	Fever,Difficulty Breathing	2
314211_6	Fever,Difficulty Breathing	3
203165_1	Fever,Difficulty Breathing	2
292827_1	Fever,Difficulty Breathing	2
53298_8	Fever,Difficulty Breathing	3
387029_1	Fever,Difficulty Breathing	2
11730_3	Fever,Difficulty Breathing	2
253609_7	Fever,Difficulty Breathing	3
359738_8	Fever,Difficulty Breathing	3
33273_2	Fever,Difficulty Breathing	2
406381_5	Fever,Difficulty Breathing	2
369021_3	Fever,Difficulty Breathing	2
281176_7	Fever,Difficulty Breathing	2
13483_2	Fever,Difficulty Breathing	2
34707_6	Fever,Difficulty Breathing	3
199250_3	Fever,Difficulty Breathing	3
457613_1	Fever,Difficulty Breathing	3
221450_1	Fever,Difficulty Breathing	3
121822_3	Fever,Difficulty Breathing	2
226456_7	Fever,Difficulty Breathing	3
146578_1	Fever,Difficulty Breathing	2
242999_3	Fever,Difficulty Breathing	3
415620_1	Fever,Difficulty Breathing	2
105807_4	Fever,Difficulty Breathing	3
242787_1	Fever,Difficulty Breathing	3
314133_4	Fever,Difficulty Breathing	2
352053_1	Fever,Difficulty Breathing	2
395935_3	Fever,Difficulty Breathing	3
169905_2	Fever,Difficulty Breathing	3
69092_1	Fever,Difficulty Breathing	3
411725_3	Fever,Difficulty Breathing	2
428397_1	Fever,Difficulty Breathing	3
148897_4	Fever,Difficulty Breathing	3
368785_6	Fever,Difficulty Breathing	3
458494_3	Fever,Difficulty Breathing	3
48605_16	Fever,Difficulty Breathing	3
233338_1	Fever,Difficulty Breathing	2
240442_14	Fever,Difficulty Breathing	3
44488_1	Fever,Difficulty Breathing	2
254429_6	Fever,Difficulty Breathing	2
390057_5	Fever,Difficulty Breathing	2
59089_2	Fever,Difficulty Breathing	2
122304_1	Fever,Difficulty Breathing	3
62658_4	Fever,Difficulty Breathing	3
343581_5	Fever,Difficulty Breathing	2
281981_1	Fever,Difficulty Breathing	2
400842_13	Fever,Difficulty Breathing	2
410944_8	Fever,Difficulty Breathing	3
23004_10	Fever,Difficulty Breathing	2
318625_2	Fever,Difficulty Breathing	3
150693_5	Fever,Difficulty Breathing	3
378466_4	Fever,Difficulty Breathing	2
252751_2	Fever,Difficulty Breathing	2
93341_23	Fever,Difficulty Breathing	2
254470_2	Fever,Difficulty Breathing	3
90180_1	Fever,Difficulty Breathing	3
196531_2	Fever,Difficulty Breathing	3
470982_2	Fever,Difficulty Breathing	3
114495_7	Fever,Difficulty Breathing	3
371502_2	Fever,Difficulty Breathing	3
137069_1	Fever,Difficulty Breathing	3
63596_3	Fever,Difficulty Breathing	2
241824_1	Fever,Difficulty Breathing	3
395999_1	Fever,Difficulty Breathing	3
396724_2	Fever,Difficulty Breathing	3
53993_6	Fever,Difficulty Breathing	3
395230_7	Fever,Difficulty Breathing	2
493656_1	Fever,Difficulty Breathing	3
185761_2	Fever,Difficulty Breathing	2
83698_12	Fever,Difficulty Breathing	3
39391_3	Fever,Difficulty Breathing	3
320289_15	Fever,Difficulty Breathing	3
86043_2	Fever,Difficulty Breathing	3
106823_4	Fever,Difficulty Breathing	3
353049_8	Fever,Difficulty Breathing	3
168286_1	Fever,Difficulty Breathing	3
54309_7	Fever,Difficulty Breathing	3
120030_3	Fever,Difficulty Breathing	3
374408_6	Fever,Difficulty Breathing	3
171309_1	Fever,Difficulty Breathing	3
490677_14	Fever,Difficulty Breathing	3
294761_4	Fever,Difficulty Breathing	3
70979_3	Fever,Difficulty Breathing	3
361158_6	Fever,Difficulty Breathing	3
102915_6	Fever,Difficulty Breathing	3
205222_3	Fever,Difficulty Breathing	3
122764_1	Fever,Difficulty Breathing	2
311349_1	Fever,Difficulty Breathing	3
115037_2	Fever,Difficulty Breathing	2
230473_2	Fever,Difficulty Breathing	3
271561_6	Fever,Difficulty Breathing	3
429977_5	Fever,Difficulty Breathing	3
245162_1	Fever,Difficulty Breathing	3
22196_9	Fever,Difficulty Breathing	3
49492_2	Fever,Difficulty Breathing	2
356236_7	Fever,Difficulty Breathing	3
249675_6	Fever,Difficulty Breathing	3
316883_7	Fever,Difficulty Breathing	2
85585_1	Fever,Difficulty Breathing	2
123977_2	Fever,Difficulty Breathing	3
310566_1	Fever,Difficulty Breathing	3
119062_15	Fever,Difficulty Breathing	1
232619_18	Fever,Difficulty Breathing	3
461189_7	Fever,Difficulty Breathing	3
488421_5	Fever,Difficulty Breathing	3
216038_2	Fever,Difficulty Breathing	3
89037_2	Fever,Difficulty Breathing	3
321300_5	Fever,Difficulty Breathing	3
413183_2	Fever,Difficulty Breathing	3
43551_3	Fever,Difficulty Breathing	3
417630_7	Fever,Difficulty Breathing	3
395192_1	Fever,Difficulty Breathing	3
201168_2	Fever,Difficulty Breathing	3
66650_6	Fever,Difficulty Breathing	2
302190_6	Fever,Difficulty Breathing	3
207035_6	Fever,Difficulty Breathing	3
169010_2	Fever,Difficulty Breathing	3
487132_3	Fever,Difficulty Breathing	3
168311_2	Fever,Difficulty Breathing	2
240255_9	Fever,Difficulty Breathing	3
379907_4	Fever,Difficulty Breathing	3
37470_3	Fever,Difficulty Breathing	2
152331_1	Fever,Difficulty Breathing	2
24055_8	Fever,Difficulty Breathing	3
37058_8	Fever,Difficulty Breathing	3
180099_1	Fever,Difficulty Breathing	3
403242_20	Fever,Difficulty Breathing	2
78862_8	Fever,Difficulty Breathing	2
430548_1	Fever,Difficulty Breathing	3
218008_32	Fever,Difficulty Breathing	2
323744_8	Fever,Difficulty Breathing	3
231579_1	Fever,Difficulty Breathing	3
250441_1	Fever,Difficulty Breathing	3
68324_2	Fever,Difficulty Breathing	3
28162_1	Fever,Difficulty Breathing	3
361916_7	Fever,Difficulty Breathing	3
89658_2	Fever,Difficulty Breathing	2
410931_7	Fever,Difficulty Breathing	3
26311_2	Fever,Difficulty Breathing	3
90208_1	Fever,Difficulty Breathing	2
212086_12	Fever,Difficulty Breathing	3
385247_1	Fever,Difficulty Breathing	3
110361_9	Fever,Difficulty Breathing	3
134040_9	Fever,Difficulty Breathing	2
309533_4	Fever,Difficulty Breathing	3
221481_5	Fever,Difficulty Breathing	3
356082_1	Fever,Difficulty Breathing	2
347316_4	Fever,Difficulty Breathing	3
334768_4	Fever,Difficulty Breathing	3
119157_6	Fever,Difficulty Breathing	3
422793_1	Fever,Difficulty Breathing	3
91345_1	Fever,Difficulty Breathing	3
166709_5	Fever,Difficulty Breathing	3
252341_3	Fever,Difficulty Breathing	3
8343_1	Fever,Difficulty Breathing	3
110584_2	Fever,Difficulty Breathing	3
349366_1	Fever,Difficulty Breathing	3
200462_3	Fever,Difficulty Breathing	3
443386_2	Fever,Difficulty Breathing	3
345952_2	Fever,Difficulty Breathing	3
13397_1	Fever,Difficulty Breathing	3
117517_2	Fever,Difficulty Breathing	3
250285_4	Fever,Difficulty Breathing	2
174041_3	Fever,Difficulty Breathing	3
17953_1	Fever,Difficulty Breathing	2
127941_4	Fever,Difficulty Breathing	2
303595_5	Fever,Difficulty Breathing	3
129838_2	Fever,Difficulty Breathing	3
334456_1	Fever,Difficulty Breathing	2
425175_3	Fever,Difficulty Breathing	3
305238_2	Fever,Difficulty Breathing	3
33828_1	Fever,Difficulty Breathing	3
74439_1	Fever,Difficulty Breathing	3
24891_8	Fever,Difficulty Breathing	3
246509_3	Fever,Difficulty Breathing	3
112959_5	Fever,Difficulty Breathing	3
236710_29	Fever,Difficulty Breathing	3
175663_1	Fever,Difficulty Breathing	3
82135_2	Fever,Difficulty Breathing	3
16249_2	Fever,Difficulty Breathing	3
281624_8	Fever,Difficulty Breathing	3
87442_5	Fever,Difficulty Breathing	3
125740_7	Fever,Difficulty Breathing	3
374752_1	Fever,Difficulty Breathing	3
155477_3	Fever,Difficulty Breathing	3
349628_1	Fever,Difficulty Breathing	3
48528_5	Fever,Difficulty Breathing	3
183563_1	Fever,Difficulty Breathing	2
106985_6	Fever,Difficulty Breathing	3
82108_2	Fever,Difficulty Breathing	2
305527_6	Fever,Difficulty Breathing	2
213001_7	Fever,Difficulty Breathing	3
494566_1	Fever,Difficulty Breathing	3
177065_12	Fever,Difficulty Breathing	3
232579_3	Fever,Difficulty Breathing	2
107838_2	Fever,Difficulty Breathing	2
95497_1	Fever,Difficulty Breathing	3
86834_4	Fever,Difficulty Breathing	2
237888_2	Fever,Difficulty Breathing	3
231084_1	Fever,Difficulty Breathing	3
96469_3	Fever,Difficulty Breathing	3
13938_11	Fever,Difficulty Breathing	2
93038_4	Fever,Difficulty Breathing	3
70753_6	Fever,Difficulty Breathing	3
45002_8	Fever,Difficulty Breathing	2
18109_7	Fever,Difficulty Breathing	3
50480_5	Fever,Difficulty Breathing	3
301305_4	Fever,Difficulty Breathing	3
227750_1	Fever,Difficulty Breathing	3
231246_2	Fever,Difficulty Breathing	2
301062_3	Fever,Difficulty Breathing	3
358347_1	Fever,Difficulty Breathing	3
324034_3	Fever,Difficulty Breathing	2
373173_1	Fever,Difficulty Breathing	2
280595_10	Fever,Difficulty Breathing	2
328796_7	Fever,Difficulty Breathing	3
182436_1	Fever,Difficulty Breathing	2
354822_1	Fever,Difficulty Breathing	3
282385_7	Fever,Difficulty Breathing	3
353578_11	Fever,Difficulty Breathing	3
101014_1	Fever,Difficulty Breathing	2
40422_4	Fever,Difficulty Breathing	2
72354_6	Fever,Difficulty Breathing	2
249617_13	Fever,Difficulty Breathing	3
17438_11	Fever,Difficulty Breathing	2
284483_1	Fever,Difficulty Breathing	2
361876_1	Fever,Difficulty Breathing	3
196416_15	Fever,Difficulty Breathing	3
108769_7	Fever,Difficulty Breathing	3
60483_1	Fever,Difficulty Breathing	3
288134_2	Fever,Difficulty Breathing	3
385419_5	Fever,Difficulty Breathing	3
230304_1	Fever,Difficulty Breathing	2
280063_1	Fever,Difficulty Breathing	3
92408_4	Fever,Difficulty Breathing	3
58646_1	Fever,Difficulty Breathing	3
126979_1	Fever,Difficulty Breathing	3
99150_2	Fever,Difficulty Breathing	2
335290_1	Fever,Difficulty Breathing	3
215472_1	Fever,Difficulty Breathing	3
357941_2	Fever,Difficulty Breathing	2
8929_2	Fever,Difficulty Breathing	2
246141_4	Fever,Difficulty Breathing	3
43935_5	Fever,Difficulty Breathing	2
169807_4	Fever,Difficulty Breathing	3
45013_2	Fever,Difficulty Breathing	2
381086_1	Fever,Difficulty Breathing	2
127644_4	Fever,Difficulty Breathing	3
362298_1	Fever,Difficulty Breathing	3
229049_3	Fever,Difficulty Breathing	3
231734_4	Fever,Difficulty Breathing	2
121592_7	Fever,Difficulty Breathing	3
128534_8	Fever,Difficulty Breathing	3
11408_3	Fever,Difficulty Breathing	3
357931_2	Fever,Difficulty Breathing	3
222312_1	Fever,Difficulty Breathing	3
67148_4	Fever,Difficulty Breathing	3
201818_6	Fever,Difficulty Breathing	3
202829_1	Fever,Difficulty Breathing	3
375676_2	Fever,Difficulty Breathing	3
94684_11	Fever,Difficulty Breathing	3
182411_2	Fever,Difficulty Breathing	3
286330_1	Fever,Difficulty Breathing	2
175414_1	Fever,Difficulty Breathing	3
343803_3	Fever,Difficulty Breathing	3
92401_1	Fever,Difficulty Breathing	3
169867_1	Fever,Difficulty Breathing	3
84706_1	Fever,Difficulty Breathing	2
307831_7	Fever,Difficulty Breathing	2
147200_5	Fever,Difficulty Breathing	2
148066_4	Fever,Difficulty Breathing	3
255528_10	Fever,Difficulty Breathing	3
60652_4	Fever,Difficulty Breathing	2
114_2	Fever,Difficulty Breathing	3
50963_2	Fever,Difficulty Breathing	2
240706_1	Fever,Difficulty Breathing	2
66030_2	Fever,Difficulty Breathing	2
98895_5	Fever,Difficulty Breathing	2
155891_2	Fever,Difficulty Breathing	2
121204_1	Fever,Difficulty Breathing	2
59295_1	Fever,Difficulty Breathing	2
19334_1	Fever,Difficulty Breathing	3
106263_4	Fever,Difficulty Breathing	2
419320_11	Fever,Difficulty Breathing	3
78568_4	Fever,Difficulty Breathing	3
65200_4	Fever,Difficulty Breathing	2
295075_1	Fever,Difficulty Breathing	3
312830_2	Fever,Difficulty Breathing	3
111609_9	Fever,Difficulty Breathing	2
350025_3	Fever,Difficulty Breathing	2
182457_1	Fever,Difficulty Breathing	3
268144_1	Fever,Difficulty Breathing	2
104042_1	Fever,Difficulty Breathing	2
289203_1	Fever,Difficulty Breathing	2
189601_3	Fever,Difficulty Breathing	3
83035_4	Fever,Difficulty Breathing	2
5301_6	Fever,Difficulty Breathing	2
155902_3	Fever,Difficulty Breathing	3
298890_1	Fever,Difficulty Breathing	2
191533_1	Fever,Difficulty Breathing	2
60652_5	Fever,Difficulty Breathing	3
299841_1	Fever,Difficulty Breathing	2
353578_17	Fever,Difficulty Breathing	2
94150_1	Fever,Difficulty Breathing	2
88761_4	Fever,Difficulty Breathing	3
481779_14	Fever,Difficulty Breathing	3
95763_4	Fever,Difficulty Breathing	3
173585_7	Fever,Difficulty Breathing	3
118030_2	Fever,Difficulty Breathing	3
18109_10	Fever,Difficulty Breathing	3
66524_12	Fever,Difficulty Breathing	3
156748_5	Fever,Difficulty Breathing	3
204528_1	Fever,Difficulty Breathing	2
481173_40	Fever,Difficulty Breathing	1
60296_1	Fever,Difficulty Breathing	2
330744_7	Fever,Difficulty Breathing	2
198773_9	Fever,Difficulty Breathing	3
261469_1	Fever,Difficulty Breathing	2
30802_4	Fever,Difficulty Breathing	2
278181_1	Fever,Difficulty Breathing	3
284668_1	Fever,Difficulty Breathing	2
76892_1	Fever,Difficulty Breathing	3
258740_3	Fever,Difficulty Breathing	2
247480_7	Fever,Difficulty Breathing	2
320052_1	Fever,Difficulty Breathing	3
318258_7	Fever,Difficulty Breathing	3
269486_4	Fever,Difficulty Breathing	3
284458_5	Fever,Difficulty Breathing	3
223626_8	Fever,Difficulty Breathing	2
198546_2	Fever,Difficulty Breathing	2
2592_1	Fever,Difficulty Breathing	3
192591_5	Fever,Difficulty Breathing	3
34082_4	Fever,Difficulty Breathing	2
267007_1	Fever,Difficulty Breathing	2
264929_5	Fever,Difficulty Breathing	2
74883_3	Fever,Difficulty Breathing	3
311057_3	Fever,Difficulty Breathing	2
51026_2	Fever,Difficulty Breathing	2
139931_5	Fever,Difficulty Breathing	3
93753_1	Fever,Difficulty Breathing	3
170528_2	Fever,Difficulty Breathing	2
49603_9	Fever,Difficulty Breathing	2
350232_11	Fever,Difficulty Breathing	3
317440_2	Fever,Difficulty Breathing	2
307941_6	Fever,Difficulty Breathing	2
126640_3	Fever,Difficulty Breathing	3
271707_2	Fever,Difficulty Breathing	3
191330_2	Fever,Difficulty Breathing	2
117141_5	Fever,Difficulty Breathing	3
49381_1	Fever,Difficulty Breathing	3
140710_3	Fever,Difficulty Breathing	3
16331_4	Fever,Difficulty Breathing	2
31671_2	Fever,Difficulty Breathing	3
22175_24	Fever,Difficulty Breathing	3
380707_8	Fever,Difficulty Breathing	3
245134_5	Fever,Difficulty Breathing	2
192376_6	Fever,Difficulty Breathing	2
231950_3	Fever,Difficulty Breathing	2
42451_1	Fever,Difficulty Breathing	2
397304_9	Fever,Difficulty Breathing	3
39336_2	Fever,Difficulty Breathing	3
273013_5	Fever,Difficulty Breathing	2
207984_2	Fever,Difficulty Breathing	3
325932_2	Fever,Difficulty Breathing	2
378285_12	Fever,Difficulty Breathing	2
184757_1	Fever,Difficulty Breathing	3
379883_2	Fever,Difficulty Breathing	3
188079_8	Fever,Difficulty Breathing	3
226845_3	Fever,Difficulty Breathing	2
250461_6	Fever,Difficulty Breathing	2
239862_4	Fever,Difficulty Breathing	2
256636_1	Fever,Difficulty Breathing	2
170553_12	Fever,Difficulty Breathing	3
360275_28	Fever,Difficulty Breathing	2
210491_1	Fever,Difficulty Breathing	3
281855_6	Fever,Difficulty Breathing	2
14045_2	Fever,Difficulty Breathing	2
186856_1	Fever,Difficulty Breathing	3
40861_10	Fever,Difficulty Breathing	2
175575_2	Fever,Difficulty Breathing	2
52225_1	Fever,Difficulty Breathing	3
152945_3	Fever,Difficulty Breathing	3
3432_4	Fever,Difficulty Breathing	2
148806_6	Fever,Difficulty Breathing	2
448541_28	Fever,Difficulty Breathing	2
188841_1	Fever,Difficulty Breathing	2
139849_5	Fever,Difficulty Breathing	2
69640_7	Fever,Difficulty Breathing	3
277653_1	Fever,Difficulty Breathing	2
274907_1	Fever,Difficulty Breathing	2
202460_1	Fever,Difficulty Breathing	2
279899_4	Fever,Difficulty Breathing	2
258247_1	Fever,Difficulty Breathing	2
2618_12	Fever,Difficulty Breathing	3
71583_9	Fever,Difficulty Breathing	3
162132_10	Fever,Difficulty Breathing	2
68502_6	Fever,Difficulty Breathing	3
102347_3	Fever,Difficulty Breathing	3
143201_1	Fever,Difficulty Breathing	2
289287_12	Fever,Difficulty Breathing	3
154832_1	Fever,Difficulty Breathing	2
179262_2	Fever,Difficulty Breathing	2
75751_3	Fever,Difficulty Breathing	3
171552_2	Fever,Difficulty Breathing	3
314551_8	Fever,Difficulty Breathing	3
277615_1	Fever,Difficulty Breathing	3
143145_2	Fever,Difficulty Breathing	2
298399_7	Fever,Difficulty Breathing	3
27319_1	Fever,Difficulty Breathing	2
137389_1	Fever,Difficulty Breathing	3
25477_1	Fever,Difficulty Breathing	3
117797_5	Fever,Difficulty Breathing	3
17574_7	Fever,Difficulty Breathing	3
9439_1	Fever,Difficulty Breathing	2
108836_3	Fever,Difficulty Breathing	2
22772_2	Fever,Difficulty Breathing	2
727_8	Fever,Difficulty Breathing	3
162320_4	Fever,Difficulty Breathing	3
273227_5	Fever,Difficulty Breathing	2
332304_1	Fever,Difficulty Breathing	2
21866_2	Fever,Difficulty Breathing	2
172368_5	Fever,Difficulty Breathing	2
62877_1	Fever,Difficulty Breathing	2
401274_1	Fever,Difficulty Breathing	1
5559_2	Fever,Difficulty Breathing	1
113690_2	Fever,Difficulty Breathing	1
150871_3	Fever,Difficulty Breathing	1
236458_5	Fever,Difficulty Breathing	1
481173_9	Fever,Difficulty Breathing	1
312379_8	Fever,Difficulty Breathing	1
457090_14	Fever,Difficulty Breathing	1
488877_12	Fever,Difficulty Breathing	1
33279_7	Fever,Difficulty Breathing	3
344974_1	Fever,Difficulty Breathing	1
71638_5	Fever,Difficulty Breathing	1
16575_2	Fever,Difficulty Breathing	1
169764_5	Fever,Difficulty Breathing	1
118342_4	Fever,Difficulty Breathing	1
481265_15	Fever,Difficulty Breathing	1
212948_17	Fever,Difficulty Breathing	1
359250_19	Fever,Difficulty Breathing	1
176584_15	Fever,Difficulty Breathing	1
176584_31	Fever,Difficulty Breathing	1
407207_6	Fever,Difficulty Breathing	1
88707_6	Fever,Difficulty Breathing	1
97352_12	Fever,Difficulty Breathing	1
47255_15	Fever,Difficulty Breathing	1
84577_8	Fever,Difficulty Breathing	1
14773_13	Fever,Difficulty Breathing	1
313495_5	Fever,Difficulty Breathing	1
259499_43	Fever,Difficulty Breathing	1
313495_9	Fever,Difficulty Breathing	1
366241_20	Fever,Difficulty Breathing	1
94813_1	Fever,Difficulty Breathing	3
229698_1	Fever,Difficulty Breathing	3
151945_1	Fever,Difficulty Breathing	3
7937_2	Fever,Difficulty Breathing	3
110139_3	Fever,Difficulty Breathing	3
354207_1	Fever,Difficulty Breathing	3
138197_1	Fever,Difficulty Breathing	3
328608_1	Fever,Difficulty Breathing	3
176756_6	Fever,Difficulty Breathing	3
88463_2	Fever,Difficulty Breathing	1
47730_1	Fever,Difficulty Breathing	1
102567_4	Fever,Difficulty Breathing	1
114501_6	Fever,Difficulty Breathing	2
94830_2	Fever,Difficulty Breathing	3
87672_2	Fever,Difficulty Breathing	2
326415_3	Fever,Difficulty Breathing	3
259897_1	Fever,Difficulty Breathing	1
218802_7	Fever,Difficulty Breathing	3
268237_4	Fever,Difficulty Breathing	1
31080_3	Fever,Difficulty Breathing	3
243899_5	Fever,Difficulty Breathing	1
92089_14	Fever,Difficulty Breathing	1
434800_3	Fever,Difficulty Breathing	1
251907_3	Fever,Difficulty Breathing	1
444287_1	Fever,Difficulty Breathing	3
122603_7	Fever,Difficulty Breathing	1
19348_5	Fever,Difficulty Breathing	3
46861_7	Fever,Difficulty Breathing	3
28625_8	Fever,Difficulty Breathing	1
282698_10	Fever,Difficulty Breathing	3
59729_2	Fever,Difficulty Breathing	3
270066_1	Fever,Difficulty Breathing	3
146380_7	Fever,Difficulty Breathing	3
284890_5	Fever,Difficulty Breathing	3
107821_1	Fever,Difficulty Breathing	3
368605_10	Fever,Difficulty Breathing	3
351552_10	Fever,Difficulty Breathing	3
259045_17	Fever,Difficulty Breathing	1
427570_11	Fever,Difficulty Breathing	3
372121_13	Fever,Difficulty Breathing	1
358996_8	Fever,Difficulty Breathing	1
388718_11	Fever,Difficulty Breathing	3
304779_10	Fever,Difficulty Breathing	3
399051_4	Fever,Difficulty Breathing	3
354178_2	Fever,Difficulty Breathing	1
107460_7	Fever,Difficulty Breathing	1
20837_1	Fever,Difficulty Breathing	3
8241_4	Fever,Difficulty Breathing	3
268176_2	Fever,Difficulty Breathing	1
77000_3	Fever,Difficulty Breathing	3
320117_6	Fever,Difficulty Breathing	3
86735_6	Fever,Difficulty Breathing	3
21285_4	Fever,Difficulty Breathing	3
428459_3	Fever,Difficulty Breathing	3
97617_4	Fever,Difficulty Breathing	3
295654_2	Fever,Difficulty Breathing	3
345138_3	Fever,Difficulty Breathing	1
483407_9	Fever,Difficulty Breathing	1
79467_10	Fever,Difficulty Breathing	3
41079_8	Fever,Difficulty Breathing	3
351328_1	Fever,Difficulty Breathing	3
19163_14	Fever,Difficulty Breathing	3
111410_9	Fever,Difficulty Breathing	3
158776_2	Fever,Difficulty Breathing	3
351033_2	Fever,Difficulty Breathing	3
360793_2	Fever,Difficulty Breathing	1
305906_12	Fever,Difficulty Breathing	3
166382_3	Fever,Difficulty Breathing	1
397976_13	Fever,Difficulty Breathing	3
298664_20	Fever,Difficulty Breathing	3
208307_9	Fever,Difficulty Breathing	3
151993_16	Fever,Difficulty Breathing	3
127245_1	Fever,Difficulty Breathing	1
279184_17	Fever,Difficulty Breathing	1
12372_3	Fever,Difficulty Breathing	3
257408_1	Fever,Difficulty Breathing	3
39162_1	Fever,Difficulty Breathing	1
475562_1	Fever,Difficulty Breathing	1
219182_4	Fever,Difficulty Breathing	1
32524_7	Fever,Difficulty Breathing	1
22511_6	Fever,Difficulty Breathing	1
330356_9	Fever,Difficulty Breathing	1
372121_29	Fever,Difficulty Breathing	1
300817_4	Fever,Difficulty Breathing	1
174095_4	Fever,Difficulty Breathing	1
499489_5	Fever,Difficulty Breathing	1
303653_16	Fever,Difficulty Breathing	1
171907_10	Fever,Difficulty Breathing	1
273683_41	Fever,Difficulty Breathing	1
172376_2	Fever,Difficulty Breathing	1
364656_2	Fever,Difficulty Breathing	1
261663_23	Fever,Difficulty Breathing	1
212329_5	Fever,Difficulty Breathing	1
198607_3	Fever,Difficulty Breathing	1
278729_1	Fever,Difficulty Breathing	1
31553_4	Fever,Difficulty Breathing	1
459732_4	Fever,Difficulty Breathing	2
119270_1	Fever,Difficulty Breathing	1
426811_2	Fever,Difficulty Breathing	2
314813_14	Fever,Difficulty Breathing	3
301222_15	Fever,Difficulty Breathing	3
67304_5	Fever,Difficulty Breathing	1
241694_4	Fever,Difficulty Breathing	3
320402_13	Fever,Difficulty Breathing	3
88107_7	Fever,Difficulty Breathing	3
251711_3	Fever,Difficulty Breathing	3
121937_3	Fever,Difficulty Breathing	3
97002_1	Fever,Difficulty Breathing	3
138883_1	Fever,Difficulty Breathing	3
465336_1	Fever,Difficulty Breathing	1
359651_1	Fever,Difficulty Breathing	1
147785_1	Fever,Difficulty Breathing	1
42059_1	Fever,Difficulty Breathing	3
300200_1	Fever,Difficulty Breathing	1
36960_1	Fever,Difficulty Breathing	1
345280_1	Fever,Difficulty Breathing	3
350760_1	Fever,Difficulty Breathing	1
301220_1	Fever,Difficulty Breathing	1
110376_1	Fever,Difficulty Breathing	1
11038_6	Fever,Difficulty Breathing	1
320998_3	Fever,Difficulty Breathing	1
288684_1	Fever,Difficulty Breathing	1
82920_1	Fever,Difficulty Breathing	1
387920_1	Fever,Difficulty Breathing	1
354639_1	Fever,Difficulty Breathing	1
308387_1	Fever,Difficulty Breathing	1
292865_3	Fever,Difficulty Breathing	1
116370_8	Fever,Difficulty Breathing	1
330449_6	Fever,Difficulty Breathing	1
372868_1	Fever,Difficulty Breathing	1
155361_5	Fever,Difficulty Breathing	1
222064_1	Fever,Difficulty Breathing	1
330941_1	Fever,Difficulty Breathing	3
371535_5	Fever,Difficulty Breathing	1
422035_1	Fever,Difficulty Breathing	3
335912_3	Fever,Difficulty Breathing	1
305780_1	Fever,Difficulty Breathing	1
255500_3	Fever,Difficulty Breathing	1
109314_4	Fever,Difficulty Breathing	1
86954_3	Fever,Difficulty Breathing	3
120122_3	Fever,Difficulty Breathing	1
184214_1	Fever,Difficulty Breathing	1
228709_1	Fever,Difficulty Breathing	3
383843_9	Fever,Difficulty Breathing	3
307986_1	Fever,Difficulty Breathing	3
330430_1	Fever,Difficulty Breathing	3
2764_3	Fever,Difficulty Breathing	1
120274_1	Fever,Difficulty Breathing	1
9234_2	Fever,Difficulty Breathing	1
365471_3	Fever,Difficulty Breathing	1
281855_5	Fever,Difficulty Breathing	1
143517_3	Fever,Difficulty Breathing	1
207505_2	Fever,Difficulty Breathing	3
48408_8	Fever,Difficulty Breathing	1
294979_1	Fever,Difficulty Breathing	1
191359_4	Fever,Difficulty Breathing	1
263809_1	Fever,Difficulty Breathing	1
125930_1	Fever,Difficulty Breathing	1
298664_11	Fever,Difficulty Breathing	1
299804_2	Fever,Difficulty Breathing	1
181816_2	Fever,Difficulty Breathing	1
254662_3	Fever,Difficulty Breathing	1
269073_1	Fever,Difficulty Breathing	1
376112_2	Fever,Difficulty Breathing	1
368568_15	Fever,Difficulty Breathing	1
184206_5	Fever,Difficulty Breathing	3
177916_2	Fever,Difficulty Breathing	1
276678_1	Fever,Difficulty Breathing	1
192715_34	Fever,Difficulty Breathing	1
336288_1	Fever,Difficulty Breathing	1
157449_1	Fever,Difficulty Breathing	1
33668_1	Fever,Difficulty Breathing	3
263267_1	Fever,Difficulty Breathing	3
272122_8	Fever,Difficulty Breathing	3
42351_2	Fever,Difficulty Breathing	1
429312_1	Fever,Difficulty Breathing	3
