## Supplementary material for "Widespread annual rhythms in pediatric emergencies": Admit class assignments for all CCs (part 12 of 23)

### Sheet: data (continued)
ENC_ID	CC	LCA_CLASS
258201_1	Fever,Difficulty Breathing	3
304591_1	Fever,Difficulty Breathing	3
39629_1	Fever,Difficulty Breathing	3
50474_1	Fever,Difficulty Breathing	3
350697_1	Fever,Difficulty Breathing	3
118172_1	Fever,Difficulty Breathing	3
245782_1	Fever,Difficulty Breathing	3
104985_1	Fever,Difficulty Breathing	3
26685_1	Fever,Difficulty Breathing	3
235571_2	Fever,Difficulty Breathing	3
474201_1	Fever,Difficulty Breathing	3
235580_2	Fever,Difficulty Breathing	3
335573_1	Fever,Difficulty Breathing	3
222286_3	Fever,Difficulty Breathing	3
99041_1	Fever,Difficulty Breathing	3
126885_2	Fever,Difficulty Breathing	3
25904_7	Fever,Difficulty Breathing	3
94777_2	Fever,Difficulty Breathing	3
482040_1	Fever,Difficulty Breathing	3
271160_3	Fever,Difficulty Breathing	3
361188_8	Fever,Difficulty Breathing	3
222107_2	Fever,Difficulty Breathing	3
2505_1	Fever,Difficulty Breathing	3
77361_4	Fever,Difficulty Breathing	3
441622_1	Fever,Difficulty Breathing	3
453112_4	Fever,Difficulty Breathing	3
95590_4	Fever,Difficulty Breathing	3
40633_3	Fever,Difficulty Breathing	3
336040_5	Fever,Difficulty Breathing	3
323853_3	Fever,Difficulty Breathing	3
213740_7	Fever,Difficulty Breathing	3
338840_4	Fever,Difficulty Breathing	3
211459_1	Fever,Difficulty Breathing	3
284078_7	Fever,Difficulty Breathing	3
360432_4	Fever,Difficulty Breathing	3
213476_3	Fever,Difficulty Breathing	3
219988_1	Fever,Difficulty Breathing	3
943_7	Fever,Difficulty Breathing	3
318651_2	Fever,Difficulty Breathing	3
20907_3	Fever,Difficulty Breathing	3
218831_10	Fever,Difficulty Breathing	3
359113_10	Fever,Difficulty Breathing	3
118440_1	Fever,Difficulty Breathing	1
213259_2	Fever,Difficulty Breathing	3
32944_6	Fever,Difficulty Breathing	3
97952_4	Fever,Difficulty Breathing	3
303160_4	Fever,Difficulty Breathing	3
90016_2	Fever,Difficulty Breathing	3
396996_2	Fever,Difficulty Breathing	3
101092_1	Fever,Difficulty Breathing	3
361450_5	Fever,Difficulty Breathing	3
103915_1	Fever,Difficulty Breathing	3
397767_5	Fever,Difficulty Breathing	3
374675_2	Fever,Difficulty Breathing	3
401830_9	Fever,Difficulty Breathing	1
36437_6	Fever,Difficulty Breathing	3
303649_1	Fever,Difficulty Breathing	3
288372_1	Fever,Difficulty Breathing	3
22263_1	Fever,Difficulty Breathing	3
144778_3	Fever,Difficulty Breathing	3
150183_1	Fever,Difficulty Breathing	3
25760_2	Fever,Difficulty Breathing	3
363739_4	Fever,Difficulty Breathing	3
362661_11	Fever,Difficulty Breathing	3
237717_1	Fever,Difficulty Breathing	3
295309_2	Fever,Difficulty Breathing	3
95585_6	Fever,Difficulty Breathing	3
168542_2	Fever,Difficulty Breathing	3
306171_4	Fever,Difficulty Breathing	3
147547_2	Fever,Difficulty Breathing	3
156354_4	Fever,Difficulty Breathing	3
308460_6	Fever,Difficulty Breathing	1
249017_2	Fever,Difficulty Breathing	1
382371_3	Fever,Difficulty Breathing	3
242156_2	Fever,Difficulty Breathing	3
291057_3	Fever,Difficulty Breathing	3
58271_1	Fever,Difficulty Breathing	3
390306_5	Fever,Difficulty Breathing	3
76572_3	Fever,Difficulty Breathing	3
384678_3	Fever,Difficulty Breathing	3
364133_3	Fever,Difficulty Breathing	2
149690_2	Fever,Difficulty Breathing	3
399348_4	Fever,Difficulty Breathing	1
67179_1	Fever,Difficulty Breathing	3
331995_2	Fever,Difficulty Breathing	3
49659_1	Fever,Difficulty Breathing	3
359341_5	Fever,Difficulty Breathing	3
396592_3	Fever,Difficulty Breathing	1
116854_1	Fever,Difficulty Breathing	3
85966_1	Fever,Difficulty Breathing	3
390306_16	Fever,Difficulty Breathing	3
45616_3	Fever,Difficulty Breathing	3
239248_3	Fever,Difficulty Breathing	3
78197_4	Fever,Difficulty Breathing	3
452142_1	Fever,Difficulty Breathing	1
154023_2	Fever,Difficulty Breathing	3
236507_1	Fever,Difficulty Breathing	3
58049_2	Fever,Difficulty Breathing	3
126449_5	Fever,Difficulty Breathing	3
238445_6	Fever,Difficulty Breathing	3
257955_4	Fever,Difficulty Breathing	3
71812_2	Fever,Difficulty Breathing	3
395766_1	Fever,Difficulty Breathing	3
369022_7	Fever,Difficulty Breathing	3
178915_7	Fever,Difficulty Breathing	3
384592_9	Fever,Difficulty Breathing	3
11768_9	Fever,Difficulty Breathing	3
41305_1	Fever,Difficulty Breathing	3
143079_4	Fever,Difficulty Breathing	3
270043_2	Fever,Difficulty Breathing	3
40665_2	Fever,Difficulty Breathing	3
187400_4	Fever,Difficulty Breathing	3
355950_8	Fever,Difficulty Breathing	3
311583_1	Fever,Difficulty Breathing	3
33405_6	Fever,Difficulty Breathing	3
181802_1	Fever,Difficulty Breathing	3
476944_10	Fever,Difficulty Breathing	3
404314_2	Fever,Difficulty Breathing	3
165577_3	Fever,Difficulty Breathing	3
376871_3	Fever,Difficulty Breathing	3
208518_2	Fever,Difficulty Breathing	3
317791_5	Fever,Difficulty Breathing	3
234159_4	Fever,Difficulty Breathing	3
235043_4	Fever,Difficulty Breathing	3
491479_14	Fever,Difficulty Breathing	3
306245_19	Fever,Difficulty Breathing	3
338929_2	Fever,Difficulty Breathing	3
28054_8	Fever,Difficulty Breathing	3
56880_31	Fever,Difficulty Breathing	1
168462_2	Fever,Difficulty Breathing	3
347285_9	Fever,Difficulty Breathing	3
354900_7	Fever,Difficulty Breathing	3
132380_8	Fever,Difficulty Breathing	3
173317_1	Fever,Difficulty Breathing	3
433810_3	Fever,Difficulty Breathing	3
363973_3	Fever,Difficulty Breathing	3
62834_7	Fever,Difficulty Breathing	3
322655_1	Fever,Difficulty Breathing	3
38367_1	Fever,Difficulty Breathing	3
119500_2	Fever,Difficulty Breathing	3
300178_8	Fever,Difficulty Breathing	3
160110_2	Fever,Difficulty Breathing	3
287571_2	Fever,Difficulty Breathing	3
119540_1	Fever,Difficulty Breathing	3
110922_1	Fever,Difficulty Breathing	3
338149_2	Fever,Difficulty Breathing	3
30188_1	Fever,Difficulty Breathing	3
419778_3	Fever,Difficulty Breathing	3
363487_4	Fever,Difficulty Breathing	3
205029_2	Fever,Difficulty Breathing	3
209798_7	Fever,Difficulty Breathing	3
394401_4	Fever,Difficulty Breathing	3
208311_4	Fever,Difficulty Breathing	3
115037_5	Fever,Difficulty Breathing	3
99373_5	Fever,Difficulty Breathing	3
119222_1	Fever,Difficulty Breathing	3
116877_3	Fever,Difficulty Breathing	3
382874_2	Fever,Difficulty Breathing	3
395935_4	Fever,Difficulty Breathing	1
404579_7	Fever,Difficulty Breathing	3
80468_1	Fever,Difficulty Breathing	3
399143_4	Fever,Difficulty Breathing	3
224088_1	Fever,Difficulty Breathing	3
201883_5	Fever,Difficulty Breathing	3
401431_3	Fever,Difficulty Breathing	3
296258_4	Fever,Difficulty Breathing	3
328080_13	Fever,Difficulty Breathing	3
32362_1	Fever,Difficulty Breathing	3
227590_3	Fever,Difficulty Breathing	3
81456_1	Fever,Difficulty Breathing	3
462517_4	Fever,Difficulty Breathing	3
268880_3	Fever,Difficulty Breathing	3
24881_12	Fever,Difficulty Breathing	3
358076_4	Fever,Difficulty Breathing	3
177837_2	Fever,Difficulty Breathing	3
253837_2	Fever,Difficulty Breathing	3
64246_1	Fever,Difficulty Breathing	3
30524_6	Fever,Difficulty Breathing	3
118991_1	Fever,Difficulty Breathing	3
429806_8	Fever,Difficulty Breathing	3
125594_2	Fever,Difficulty Breathing	3
24572_1	Fever,Difficulty Breathing	3
17782_4	Fever,Difficulty Breathing	3
90707_2	Fever,Difficulty Breathing	3
122507_6	Fever,Difficulty Breathing	3
312166_5	Fever,Difficulty Breathing	1
40285_8	Fever,Difficulty Breathing	3
226755_3	Fever,Difficulty Breathing	3
40710_13	Fever,Difficulty Breathing	3
69103_3	Fever,Difficulty Breathing	3
338862_2	Fever,Difficulty Breathing	1
94828_1	Fever,Difficulty Breathing	3
120293_3	Fever,Difficulty Breathing	3
72607_2	Fever,Difficulty Breathing	3
396561_9	Fever,Difficulty Breathing	3
97140_5	Fever,Difficulty Breathing	3
121597_5	Fever,Difficulty Breathing	3
216550_6	Fever,Difficulty Breathing	3
214500_2	Fever,Difficulty Breathing	3
211139_4	Fever,Difficulty Breathing	3
99448_4	Fever,Difficulty Breathing	3
233636_4	Fever,Difficulty Breathing	3
120279_12	Fever,Difficulty Breathing	3
326096_7	Fever,Difficulty Breathing	3
233461_3	Fever,Difficulty Breathing	3
265900_5	Fever,Difficulty Breathing	3
144473_1	Fever,Difficulty Breathing	3
100375_3	Fever,Difficulty Breathing	3
215746_3	Fever,Difficulty Breathing	3
220501_2	Fever,Difficulty Breathing	3
397655_33	Fever,Difficulty Breathing	3
372676_8	Fever,Difficulty Breathing	3
228624_1	Fever,Difficulty Breathing	3
29664_4	Fever,Difficulty Breathing	3
130845_6	Fever,Difficulty Breathing	3
248331_1	Fever,Difficulty Breathing	3
432667_4	Fever,Difficulty Breathing	3
242519_1	Fever,Difficulty Breathing	3
62477_2	Fever,Difficulty Breathing	3
241048_4	Fever,Difficulty Breathing	3
468121_20	Fever,Difficulty Breathing	3
222836_2	Fever,Difficulty Breathing	3
304233_4	Fever,Difficulty Breathing	3
347681_1	Fever,Difficulty Breathing	3
285507_1	Fever,Difficulty Breathing	3
180455_3	Fever,Difficulty Breathing	3
190356_1	Fever,Difficulty Breathing	3
379514_1	Fever,Difficulty Breathing	3
222005_3	Fever,Difficulty Breathing	3
62597_5	Fever,Difficulty Breathing	3
322083_4	Fever,Difficulty Breathing	3
495190_4	Fever,Difficulty Breathing	3
234448_2	Fever,Difficulty Breathing	3
254956_2	Fever,Difficulty Breathing	3
302575_3	Fever,Difficulty Breathing	3
325756_2	Fever,Difficulty Breathing	3
64530_4	Fever,Difficulty Breathing	1
186296_5	Fever,Difficulty Breathing	3
194847_1	Fever,Difficulty Breathing	3
175520_2	Fever,Difficulty Breathing	3
250604_5	Fever,Difficulty Breathing	3
88299_1	Fever,Difficulty Breathing	3
231076_10	Fever,Difficulty Breathing	3
154158_2	Fever,Difficulty Breathing	3
98502_2	Fever,Difficulty Breathing	3
289028_11	Fever,Difficulty Breathing	3
372221_4	Fever,Difficulty Breathing	3
74295_3	Fever,Difficulty Breathing	3
260268_1	Fever,Difficulty Breathing	3
213537_1	Fever,Difficulty Breathing	3
218562_5	Fever,Difficulty Breathing	3
290978_1	Fever,Difficulty Breathing	1
106284_1	Fever,Difficulty Breathing	3
97117_7	Fever,Difficulty Breathing	3
299746_7	Fever,Difficulty Breathing	3
359451_3	Fever,Difficulty Breathing	3
334945_14	Fever,Difficulty Breathing	3
217597_1	Fever,Difficulty Breathing	3
277224_7	Fever,Difficulty Breathing	3
93057_7	Fever,Difficulty Breathing	3
29847_5	Fever,Difficulty Breathing	3
309728_9	Fever,Difficulty Breathing	3
183329_2	Fever,Difficulty Breathing	3
316648_1	Fever,Difficulty Breathing	3
237194_1	Fever,Difficulty Breathing	3
188283_1	Fever,Difficulty Breathing	1
310632_13	Fever,Difficulty Breathing	3
70650_1	Fever,Difficulty Breathing	3
176366_2	Fever,Difficulty Breathing	3
64241_6	Fever,Difficulty Breathing	3
296797_3	Fever,Difficulty Breathing	3
285443_21	Fever,Difficulty Breathing	3
64184_1	Fever,Difficulty Breathing	3
221747_8	Fever,Difficulty Breathing	3
153302_2	Fever,Difficulty Breathing	3
218564_1	Fever,Difficulty Breathing	3
276299_1	Fever,Difficulty Breathing	3
267777_3	Fever,Difficulty Breathing	3
192391_1	Fever,Difficulty Breathing	3
396919_21	Fever,Difficulty Breathing	3
129846_5	Fever,Difficulty Breathing	3
298911_1	Fever,Difficulty Breathing	3
68881_1	Fever,Difficulty Breathing	3
372183_3	Fever,Difficulty Breathing	3
294975_1	Fever,Difficulty Breathing	3
36264_1	Fever,Difficulty Breathing	3
311207_3	Fever,Difficulty Breathing	3
323276_2	Fever,Difficulty Breathing	3
16249_5	Fever,Difficulty Breathing	3
184992_1	Fever,Difficulty Breathing	3
63101_1	Fever,Difficulty Breathing	3
221317_2	Fever,Difficulty Breathing	3
75721_1	Fever,Difficulty Breathing	3
155062_5	Fever,Difficulty Breathing	3
75938_8	Fever,Difficulty Breathing	3
182494_2	Fever,Difficulty Breathing	3
349331_2	Fever,Difficulty Breathing	3
46300_1	Fever,Difficulty Breathing	3
290391_2	Fever,Difficulty Breathing	3
250749_3	Fever,Difficulty Breathing	3
229510_4	Fever,Difficulty Breathing	3
276264_6	Fever,Difficulty Breathing	3
31286_4	Fever,Difficulty Breathing	3
273224_1	Fever,Difficulty Breathing	3
122071_5	Fever,Difficulty Breathing	3
108093_8	Fever,Difficulty Breathing	3
299570_3	Fever,Difficulty Breathing	3
357224_2	Fever,Difficulty Breathing	3
187434_1	Fever,Difficulty Breathing	3
202617_5	Fever,Difficulty Breathing	3
128056_3	Fever,Difficulty Breathing	3
91226_4	Fever,Difficulty Breathing	3
382327_4	Fever,Difficulty Breathing	3
303653_15	Fever,Difficulty Breathing	1
310295_1	Fever,Difficulty Breathing	3
211556_1	Fever,Difficulty Breathing	3
363127_6	Fever,Difficulty Breathing	3
205473_2	Fever,Difficulty Breathing	3
175193_1	Fever,Difficulty Breathing	3
40285_13	Fever,Difficulty Breathing	3
232949_3	Fever,Difficulty Breathing	3
260523_2	Fever,Difficulty Breathing	3
262318_1	Fever,Difficulty Breathing	3
142536_3	Fever,Difficulty Breathing	3
92922_2	Fever,Difficulty Breathing	3
276764_1	Fever,Difficulty Breathing	3
283368_10	Fever,Difficulty Breathing	3
165517_9	Fever,Difficulty Breathing	3
304225_5	Fever,Difficulty Breathing	3
243923_14	Fever,Difficulty Breathing	3
311146_3	Fever,Difficulty Breathing	3
259364_5	Fever,Difficulty Breathing	3
170553_10	Fever,Difficulty Breathing	3
273645_1	Fever,Difficulty Breathing	3
217399_10	Fever,Difficulty Breathing	3
394081_10	Fever,Difficulty Breathing	3
176396_9	Fever,Difficulty Breathing	3
214722_3	Fever,Difficulty Breathing	3
103318_1	Fever,Difficulty Breathing	3
327509_2	Fever,Difficulty Breathing	3
53358_2	Fever,Difficulty Breathing	3
179197_1	Fever,Difficulty Breathing	3
40066_2	Fever,Difficulty Breathing	3
208796_3	Fever,Difficulty Breathing	3
33138_3	Fever,Difficulty Breathing	3
41957_4	Fever,Difficulty Breathing	3
408089_13	Fever,Difficulty Breathing	1
217441_3	Fever,Difficulty Breathing	3
326752_1	Fever,Difficulty Breathing	3
100646_3	Fever,Difficulty Breathing	3
280815_1	Fever,Difficulty Breathing	3
273013_4	Fever,Difficulty Breathing	3
96421_9	Fever,Difficulty Breathing	3
116236_2	Fever,Difficulty Breathing	3
271008_5	Fever,Difficulty Breathing	3
93808_6	Fever,Difficulty Breathing	3
262834_6	Fever,Difficulty Breathing	3
191366_6	Fever,Difficulty Breathing	3
234599_2	Fever,Difficulty Breathing	3
177078_4	Fever,Difficulty Breathing	3
108093_14	Fever,Difficulty Breathing	3
131033_4	Fever,Difficulty Breathing	3
99693_1	Fever,Difficulty Breathing	3
253932_2	Fever,Difficulty Breathing	3
234536_1	Fever,Difficulty Breathing	3
47906_1	Fever,Difficulty Breathing	3
47907_1	Fever,Difficulty Breathing	3
12828_1	Fever,Difficulty Breathing	3
18393_1	Fever,Difficulty Breathing	3
2960_1	Fever,Difficulty Breathing	3
138906_2	Fever,Difficulty Breathing	3
105152_1	Fever,Difficulty Breathing	3
125188_3	Fever,Difficulty Breathing	3
270614_2	Fever,Difficulty Breathing	3
330014_1	Fever,Difficulty Breathing	3
109928_2	Fever,Difficulty Breathing	3
175336_4	Fever,Difficulty Breathing	3
261319_8	Fever,Difficulty Breathing	3
25198_4	Fever,Difficulty Breathing	3
330870_1	Fever,Difficulty Breathing	3
136216_3	Fever,Difficulty Breathing	3
234517_1	Fever,Difficulty Breathing	3
153732_2	Fever,Difficulty Breathing	3
131022_2	Fever,Difficulty Breathing	3
175336_6	Fever,Difficulty Breathing	3
318471_5	Fever,Difficulty Breathing	3
162785_4	Fever,Difficulty Breathing	3
330818_22	Fever,Difficulty Breathing	3
240554_2	Fever,Difficulty Breathing	3
299254_2	Fever,Difficulty Breathing	3
2907_3	Fever,Difficulty Breathing	3
22496_1	Fever,Difficulty Breathing	3
155734_4	Fever,Difficulty Breathing	3
31738_2	Fever,Difficulty Breathing	3
260061_1	Fever,Difficulty Breathing	3
104379_3	Fever,Difficulty Breathing	3
148832_6	Fever,Difficulty Breathing	3
142278_2	Fever,Difficulty Breathing	3
137404_1	Fever,Difficulty Breathing	3
190477_3	Fever,Difficulty Breathing	1
242388_1	Fever,Difficulty Breathing	3
138666_1	Fever,Difficulty Breathing	3
188044_3	Fever,Difficulty Breathing	3
102354_1	Fever,Difficulty Breathing	3
276673_4	Fever,Difficulty Breathing	3
157480_1	Fever,Difficulty Breathing	3
1063_1	Fever,Difficulty Breathing	3
265686_2	Fever,Difficulty Breathing	3
100597_10	Fever,Difficulty Breathing	3
130538_5	Fever,Difficulty Breathing	3
515_10	Fever,Difficulty Breathing	3
1061_2	Fever,Difficulty Breathing	3
234550_1	Fever,Difficulty Breathing	3
146857_1	Fever,Difficulty Breathing	3
194153_3	Fever,Difficulty Breathing	3
23364_1	Fever,Difficulty Breathing	3
105289_9	Fever,Difficulty Breathing	3
36234_3	Fever,Difficulty Breathing	3
18451_1	Fever,Difficulty Breathing	3
48846_4	Fever,Difficulty Breathing	3
288289_6	Fever,Difficulty Breathing	3
2946_17	Fever,Difficulty Breathing	3
380666_1	Fever,Difficulty Breathing	3
181878_2	Fever,Difficulty Breathing	3
23697_3	Fever,Difficulty Breathing	3
104324_2	Fever,Difficulty Breathing	1
26396_1	Fever,Difficulty Breathing	3
54508_1	Fever,Difficulty Breathing	1
4329_5	Fever,Difficulty Breathing	3
96580_16	Fever,Difficulty Breathing	1
125892_3	Fever,Difficulty Breathing	3
184816_1	Fever,Difficulty Breathing	3
111557_1	Fever,Difficulty Breathing	1
210910_9	Fever,Difficulty Breathing	3
272151_1	Fever,Difficulty Breathing	3
258694_1	Fever,Difficulty Breathing	3
446682_7	Fever,Difficulty Breathing	3
185808_3	Fever,Difficulty Breathing	3
277596_1	Fever,Difficulty Breathing	3
244194_1	Fever,Difficulty Breathing	3
160841_1	Fever,Difficulty Breathing	3
312255_9	Fever,Difficulty Breathing	2
111509_1	Fever,Difficulty Breathing	1
20171_2	Fever,Difficulty Breathing	3
31678_2	Fever,Difficulty Breathing	3
144050_3	Fever,Difficulty Breathing	3
202832_2	Fever,Difficulty Breathing	3
106118_4	Fever,Difficulty Breathing	3
331576_3	Fever,Difficulty Breathing	3
29666_5	Fever,Difficulty Breathing	3
25102_4	Fever,Difficulty Breathing	3
24145_17	Fever,Difficulty Breathing	3
144054_1	Fever,Difficulty Breathing	3
410923_5	Fever,Difficulty Breathing	3
311930_1	Fever,Difficulty Breathing	3
346111_15	Fever,Difficulty Breathing	3
53497_1	Fever,Difficulty Breathing	3
287677_3	Fever,Difficulty Breathing	3
257362_1	Fever,Difficulty Breathing	3
65425_15	Fever,Difficulty Breathing	3
113398_1	Fever,Difficulty Breathing	3
25478_2	Fever,Difficulty Breathing	3
34653_2	Fever,Difficulty Breathing	3
238897_3	Fever,Difficulty Breathing	3
386970_3	Fever,Difficulty Breathing	3
4964_3	Fever,Difficulty Breathing	3
148700_4	Fever,Difficulty Breathing	3
304281_5	Fever,Difficulty Breathing	3
292095_3	Fever,Difficulty Breathing	3
80934_1	Fever,Difficulty Breathing	3
140323_2	Fever,Difficulty Breathing	3
43691_9	Fever,Difficulty Breathing	3
223682_25	Fever,Difficulty Breathing	3
320455_11	Fever,Difficulty Breathing	3
229454_10	Fever,Difficulty Breathing	3
165384_4	Fever,Difficulty Breathing	3
444491_8	Fever,Difficulty Breathing	3
112022_1	Fever,Difficulty Breathing	3
261740_13	Fever,Difficulty Breathing	3
460832_20	Fever,Difficulty Breathing	3
44277_1	Fever,Difficulty Breathing	3
339021_10	Fever,Difficulty Breathing	3
144150_4	Fever,Difficulty Breathing	3
199581_1	Fever,Difficulty Breathing	3
373557_7	Fever,Difficulty Breathing	3
243628_10	Fever,Difficulty Breathing	3
75932_1	Fever,Difficulty Breathing	3
189198_6	Fever,Difficulty Breathing	3
10979_7	Fever,Difficulty Breathing	3
341965_15	Fever,Difficulty Breathing	3
232103_2	Fever,Difficulty Breathing	3
231090_2	Fever,Difficulty Breathing	3
277681_1	Fever,Difficulty Breathing	3
202508_1	Fever,Difficulty Breathing	3
273922_1	Fever,Difficulty Breathing	3
283479_2	Fever,Difficulty Breathing	3
300436_6	Fever,Difficulty Breathing	3
353360_6	Fever,Difficulty Breathing	3
234261_7	Fever,Difficulty Breathing	3
91666_5	Fever,Difficulty Breathing	3
325919_1	Fever,Difficulty Breathing	3
210139_9	Fever,Difficulty Breathing	3
46419_10	Fever,Difficulty Breathing	3
151113_8	Fever,Difficulty Breathing	3
66246_5	Fever,Difficulty Breathing	3
4439_5	Fever,Difficulty Breathing	3
78344_2	Fever,Difficulty Breathing	3
233636_8	Fever,Difficulty Breathing	3
122102_2	Fever,Difficulty Breathing	3
81439_18	Fever,Difficulty Breathing	3
317518_1	Fever,Difficulty Breathing	3
404457_2	Fever,Difficulty Breathing	3
312363_4	Fever,Difficulty Breathing	2
290585_11	Fever,Difficulty Breathing	3
71810_1	Fever,Difficulty Breathing	2
308476_4	Fever,Difficulty Breathing	2
67340_17	Fever,Difficulty Breathing	2
90102_6	Fever,Difficulty Breathing	3
214848_1	Fever,Difficulty Breathing	2
318765_4	Fever,Difficulty Breathing	2
379376_3	Fever,Difficulty Breathing	2
491011_2	Fever,Difficulty Breathing	3
337381_2	Fever,Difficulty Breathing	2
156047_1	Fever,Difficulty Breathing	2
257132_1	Fever,Difficulty Breathing	3
291510_2	Fever,Difficulty Breathing	2
257017_1	Fever,Difficulty Breathing	2
225852_3	Fever,Difficulty Breathing	2
126378_5	Fever,Difficulty Breathing	2
386463_9	Fever,Difficulty Breathing	2
228184_1	Fever,Difficulty Breathing	2
65374_4	Fever,Difficulty Breathing	2
299698_8	Fever,Difficulty Breathing	2
100119_13	Fever,Difficulty Breathing	2
292295_4	Fever,Difficulty Breathing	3
142985_2	Fever,Difficulty Breathing	2
7843_11	Fever,Difficulty Breathing	3
350245_1	Fever,Difficulty Breathing	3
170676_1	Fever,Difficulty Breathing	2
95734_6	Fever,Difficulty Breathing	3
257456_3	Fever,Difficulty Breathing	2
297268_8	Fever,Difficulty Breathing	3
191292_1	Fever,Difficulty Breathing	3
301353_1	Fever,Difficulty Breathing	3
330363_1	Fever,Difficulty Breathing	1
306977_1	Fever,Difficulty Breathing	3
312551_1	Fever,Difficulty Breathing	3
94821_1	Fever,Difficulty Breathing	3
118253_1	Fever,Difficulty Breathing	1
222247_1	Fever,Difficulty Breathing	3
360601_2	Fever,Difficulty Breathing	3
73730_1	Fever,Difficulty Breathing	1
476604_1	Fever,Difficulty Breathing	3
29628_1	Fever,Difficulty Breathing	3
475235_6	Fever,Difficulty Breathing	3
161129_1	Fever,Difficulty Breathing	3
478707_1	Fever,Difficulty Breathing	3
497408_1	Fever,Difficulty Breathing	3
17061_1	Fever,Difficulty Breathing	1
494434_1	Fever,Difficulty Breathing	3
138540_4	Fever,Difficulty Breathing	3
67340_21	Fever,Difficulty Breathing	1
293292_1	Fever,Difficulty Breathing	3
28594_5	Fever,Difficulty Breathing	3
135836_2	Fever,Difficulty Breathing	3
414297_2	Fever,Difficulty Breathing	3
327918_1	Fever,Difficulty Breathing	3
319529_5	Fever,Difficulty Breathing	3
337393_1	Fever,Difficulty Breathing	3
392405_1	Fever,Difficulty Breathing	3
264376_2	Fever,Difficulty Breathing	3
1923_2	Fever,Difficulty Breathing	3
16856_19	Fever,Difficulty Breathing	1
308721_8	Fever,Difficulty Breathing	3
255066_1	Fever,Difficulty Breathing	1
37847_1	Fever,Difficulty Breathing	1
222659_9	Fever,Difficulty Breathing	3
399004_5	Fever,Difficulty Breathing	3
218120_2	Fever,Difficulty Breathing	3
126043_4	Fever,Difficulty Breathing	1
440338_6	Fever,Difficulty Breathing	3
123877_5	Fever,Difficulty Breathing	3
199830_1	Fever,Difficulty Breathing	3
347426_1	Fever,Difficulty Breathing	3
5942_5	Fever,Difficulty Breathing	3
415574_1	Fever,Difficulty Breathing	3
247489_8	Fever,Difficulty Breathing	3
286778_2	Fever,Difficulty Breathing	1
422700_2	Fever,Difficulty Breathing	1
199237_7	Fever,Difficulty Breathing	1
62288_3	Fever,Difficulty Breathing	3
53749_2	Fever,Difficulty Breathing	3
111282_1	Fever,Difficulty Breathing	3
155361_6	Fever,Difficulty Breathing	1
327951_8	Fever,Difficulty Breathing	3
322340_3	Fever,Difficulty Breathing	3
400960_4	Fever,Difficulty Breathing	3
360547_2	Fever,Difficulty Breathing	1
212008_7	Fever,Difficulty Breathing	3
238445_7	Fever,Difficulty Breathing	3
257918_8	Fever,Difficulty Breathing	3
278341_14	Fever,Difficulty Breathing	1
441999_1	Fever,Difficulty Breathing	3
225256_1	Fever,Difficulty Breathing	1
227822_1	Fever,Difficulty Breathing	3
257077_3	Fever,Difficulty Breathing	3
141707_6	Fever,Difficulty Breathing	3
208522_1	Fever,Difficulty Breathing	3
110532_3	Fever,Difficulty Breathing	3
248198_6	Fever,Difficulty Breathing	3
355734_10	Fever,Difficulty Breathing	3
383025_9	Fever,Difficulty Breathing	3
185744_4	Fever,Difficulty Breathing	3
14808_4	Fever,Difficulty Breathing	3
226441_8	Fever,Difficulty Breathing	3
310650_1	Fever,Difficulty Breathing	3
192938_4	Fever,Difficulty Breathing	3
366505_3	Fever,Difficulty Breathing	3
387718_2	Fever,Difficulty Breathing	3
185577_1	Fever,Difficulty Breathing	1
67854_1	Fever,Difficulty Breathing	3
388364_13	Fever,Difficulty Breathing	3
70754_1	Fever,Difficulty Breathing	3
93022_4	Fever,Difficulty Breathing	3
94377_8	Fever,Difficulty Breathing	1
292833_9	Fever,Difficulty Breathing	3
378352_11	Fever,Difficulty Breathing	3
295460_2	Fever,Difficulty Breathing	3
291049_6	Fever,Difficulty Breathing	1
171287_3	Fever,Difficulty Breathing	3
110522_19	Fever,Difficulty Breathing	3
105703_5	Fever,Difficulty Breathing	1
95056_10	Fever,Difficulty Breathing	3
79467_6	Fever,Difficulty Breathing	1
377186_1	Fever,Difficulty Breathing	3
26526_1	Fever,Difficulty Breathing	3
199906_1	Fever,Difficulty Breathing	1
141766_5	Fever,Difficulty Breathing	3
378728_6	Fever,Difficulty Breathing	1
425593_2	Fever,Difficulty Breathing	1
88307_5	Fever,Difficulty Breathing	3
362449_5	Fever,Difficulty Breathing	3
110732_8	Fever,Difficulty Breathing	3
72093_2	Fever,Difficulty Breathing	1
198053_1	Fever,Difficulty Breathing	3
369158_8	Fever,Difficulty Breathing	3
409519_3	Fever,Difficulty Breathing	3
25874_7	Fever,Difficulty Breathing	1
155866_1	Fever,Difficulty Breathing	1
382967_2	Fever,Difficulty Breathing	1
243710_1	Fever,Difficulty Breathing	1
348685_1	Fever,Difficulty Breathing	1
295282_2	Fever,Difficulty Breathing	1
354534_4	Fever,Difficulty Breathing	3
408546_13	Fever,Difficulty Breathing	1
245133_1	Fever,Difficulty Breathing	3
358996_12	Fever,Difficulty Breathing	1
281076_1	Fever,Difficulty Breathing	1
310314_1	Fever,Difficulty Breathing	1
247791_5	Fever,Difficulty Breathing	1
367020_10	Fever,Difficulty Breathing	1
297512_3	Fever,Difficulty Breathing	3
155349_8	Fever,Difficulty Breathing	1
39726_3	Fever,Difficulty Breathing	1
36764_5	Fever,Difficulty Breathing	1
95604_1	Fever,Difficulty Breathing	3
320346_1	Fever,Difficulty Breathing	3
477740_1	Fever,Difficulty Breathing	3
438834_1	Fever,Difficulty Breathing	3
126207_1	Fever,Difficulty Breathing	3
407456_1	Fever,Difficulty Breathing	3
72082_1	Fever,Difficulty Breathing	3
94747_1	Fever,Difficulty Breathing	3
476879_1	Fever,Difficulty Breathing	3
477699_2	Fever,Difficulty Breathing	3
277533_1	Fever,Difficulty Breathing	3
308581_5	Fever,Difficulty Breathing	3
369578_5	Fever,Difficulty Breathing	3
87012_1	Fever,Difficulty Breathing	1
406671_7	Fever,Difficulty Breathing	1
242531_4	Fever,Difficulty Breathing	3
9703_1	Fever,Difficulty Breathing	3
338237_3	Fever,Difficulty Breathing	3
181522_4	Fever,Difficulty Breathing	3
116244_15	Fever,Difficulty Breathing	1
111221_3	Fever,Difficulty Breathing	3
220935_2	Fever,Difficulty Breathing	3
34179_2	Fever,Difficulty Breathing	3
297879_3	Fever,Difficulty Breathing	1
36581_1	Fever,Difficulty Breathing	3
168986_1	Fever,Difficulty Breathing	3
310654_9	Fever,Difficulty Breathing	3
123134_22	Fever,Difficulty Breathing	1
119062_10	Fever,Difficulty Breathing	1
15489_3	Fever,Difficulty Breathing	1
58788_4	Fever,Difficulty Breathing	3
95025_7	Fever,Difficulty Breathing	3
413264_1	Fever,Difficulty Breathing	3
63357_10	Fever,Difficulty Breathing	3
93144_4	Fever,Difficulty Breathing	1
63480_1	Fever,Difficulty Breathing	1
78928_3	Fever,Difficulty Breathing	3
350257_1	Fever,Difficulty Breathing	3
264136_2	Fever,Difficulty Breathing	3
352277_2	Fever,Difficulty Breathing	3
217629_2	Fever,Difficulty Breathing	3
281603_3	Fever,Difficulty Breathing	3
135034_7	Fever,Difficulty Breathing	3
306520_1	Fever,Difficulty Breathing	1
203392_2	Fever,Difficulty Breathing	3
115624_2	Fever,Difficulty Breathing	3
195352_1	Fever,Difficulty Breathing	1
56331_3	Fever,Difficulty Breathing	3
40974_3	Fever,Difficulty Breathing	3
78047_8	Fever,Difficulty Breathing	3
50082_4	Fever,Difficulty Breathing	3
289287_4	Fever,Difficulty Breathing	3
1412_3	Fever,Difficulty Breathing	3
275367_1	Fever,Difficulty Breathing	3
75871_2	Fever,Difficulty Breathing	1
210913_1	Fever,Difficulty Breathing	3
358716_3	Fever,Difficulty Breathing	3
42435_1	Fever,Difficulty Breathing	3
287423_1	Fever,Difficulty Breathing	3
113491_7	Fever,Difficulty Breathing	3
185212_9	Fever,Difficulty Breathing	3
93244_8	Fever,Difficulty Breathing	1
187470_3	Fever,Difficulty Breathing	3
273234_1	Fever,Difficulty Breathing	3
270652_1	Fever,Difficulty Breathing	3
335279_3	Fever,Difficulty Breathing	1
174538_3	Fever,Difficulty Breathing	3
315732_4	Fever,Difficulty Breathing	3
272561_4	Fever,Difficulty Breathing	3
69903_18	Fever,Difficulty Breathing	3
132758_5	Fever,Difficulty Breathing	1
188123_1	Fever,Difficulty Breathing	3
277268_3	Fever,Difficulty Breathing	1
183888_1	Fever,Difficulty Breathing	1
176099_2	Fever,Difficulty Breathing	1
137952_2	Fever,Difficulty Breathing	3
102380_1	Fever,Difficulty Breathing	1
42569_2	Fever,Difficulty Breathing	3
210520_1	Fever,Difficulty Breathing	3
279770_1	Fever,Difficulty Breathing	3
261085_1	Fever,Difficulty Breathing	1
176249_3	Fever,Difficulty Breathing	3
87575_2	Fever,Difficulty Breathing	3
159621_6	Fever,Difficulty Breathing	3
56789_5	Fever,Difficulty Breathing	3
370036_2	Fever,Difficulty Breathing	3
229825_17	Fever,Difficulty Breathing	3
42786_1	Fever,Difficulty Breathing	3
17221_2	Fever,Difficulty Breathing	3
84800_7	Fever,Difficulty Breathing	3
276126_1	Fever,Difficulty Breathing	3
217222_9	Fever,Difficulty Breathing	3
215868_4	Fever,Difficulty Breathing	1
70118_4	Fever,Difficulty Breathing	3
446902_13	Fever,Difficulty Breathing	3
3653_2	Fever,Difficulty Breathing	3
83784_1	Fever,Difficulty Breathing	3
19489_1	Fever,Difficulty Breathing	3
3653_3	Fever,Difficulty Breathing	3
18606_2	Fever,Difficulty Breathing	3
64870_14	Fever,Difficulty Breathing	3
285483_15	Fever,Difficulty Breathing	3
21306_19	Fever,Difficulty Breathing	3
45007_2	Fever,Difficulty Breathing	3
358091_2	Fever,Difficulty Breathing	3
104807_1	Fever,Difficulty Breathing	3
292088_2	Fever,Difficulty Breathing	3
105535_4	Fever,Difficulty Breathing	3
209068_7	Fever,Difficulty Breathing	1
290319_5	Fever,Difficulty Breathing	3
289440_1	Fever,Difficulty Breathing	3
374667_6	Fever,Difficulty Breathing	3
73296_4	Fever,Difficulty Breathing	3
432576_3	Fever,Difficulty Breathing	3
161824_3	Fever,Difficulty Breathing	3
6103_1	Fever,Difficulty Breathing	3
261924_1	Fever,Difficulty Breathing	3
202792_3	Fever,Difficulty Breathing	3
74323_8	Fever,Difficulty Breathing	3
215868_8	Fever,Difficulty Breathing	3
389402_17	Fever,Difficulty Breathing	3
378305_1	Fever,Difficulty Breathing	3
110711_2	Fever,Difficulty Breathing	3
214352_1	Fever,Difficulty Breathing	3
416086_6	Fever,Difficulty Breathing	3
294975_3	Fever,Difficulty Breathing	3
123723_2	Fever,Difficulty Breathing	3
83823_17	Fever,Difficulty Breathing	3
300661_4	Fever,Difficulty Breathing	3
241633_10	Fever,Difficulty Breathing	3
48125_7	Fever,Difficulty Breathing	3
253137_2	Fever,Difficulty Breathing	3
96160_2	Fever,Difficulty Breathing	3
125862_5	Fever,Difficulty Breathing	3
114110_8	Fever,Difficulty Breathing	3
20720_1	Fever,Difficulty Breathing	3
24738_4	Fever,Difficulty Breathing	3
366300_12	Fever,Difficulty Breathing	3
260493_4	Fever,Difficulty Breathing	3
187457_2	Fever,Difficulty Breathing	3
275835_3	Fever,Difficulty Breathing	3
206214_17	Fever,Difficulty Breathing	3
4170_9	Fever,Difficulty Breathing	3
195758_1	Fever,Difficulty Breathing	3
163248_1	Fever,Difficulty Breathing	3
188865_3	Fever,Difficulty Breathing	3
281922_24	Fever,Difficulty Breathing	3
31731_1	Fever,Difficulty Breathing	3
206389_4	Fever,Difficulty Breathing	3
195474_10	Fever,Difficulty Breathing	3
5623_2	Fever,Difficulty Breathing	3
34657_1	Fever,Difficulty Breathing	3
60847_6	Fever,Difficulty Breathing	1
321942_1	Fever,Difficulty Breathing	1
86572_1	Fever,Difficulty Breathing	1
310950_4	Fever,Difficulty Breathing	1
146147_2	Fever,Difficulty Breathing	1
277338_1	Fever,Difficulty Breathing	1
257065_1	Fever,Difficulty Breathing	1
127151_1	Fever,Difficulty Breathing	1
41878_2	Fever,Difficulty Breathing	1
284640_3	Fever,Difficulty Breathing	1
369483_4	Fever,Difficulty Breathing	1
273683_32	Fever,Difficulty Breathing	1
296137_16	Fever,Difficulty Breathing	1
273683_37	Fever,Difficulty Breathing	1
172100_1	Fever,Difficulty Breathing	3
329838_1	Fever,Difficulty Breathing	3
333709_1	Fever,Difficulty Breathing	3
104684_1	Fever,Difficulty Breathing	3
302124_2	Fever,Difficulty Breathing	3
323882_4	Fever,Difficulty Breathing	3
225414_1	Fever,Difficulty Breathing	3
444585_1	Fever,Difficulty Breathing	3
328972_2	Fever,Difficulty Breathing	3
330768_3	Fever,Difficulty Breathing	3
217631_1	Fever,Difficulty Breathing	3
224160_1	Fever,Difficulty Breathing	3
3548_1	Fever,Difficulty Breathing	3
363562_3	Fever,Difficulty Breathing	3
369710_1	Fever,Difficulty Breathing	3
7882_3	Fever,Difficulty Breathing	3
140490_2	Fever,Difficulty Breathing	3
501301_3	Fever,Difficulty Breathing	3
124565_2	Fever,Difficulty Breathing	3
336855_9	Fever,Difficulty Breathing	3
192316_26	Fever,Difficulty Breathing	3
361787_21	Fever,Difficulty Breathing	3
419556_3	Fever,Difficulty Breathing	3
357686_13	Fever,Difficulty Breathing	3
394512_6	Fever,Difficulty Breathing	3
14999_1	Fever,Difficulty Breathing	3
456510_4	Fever,Difficulty Breathing	3
346147_3	Fever,Difficulty Breathing	3
224442_2	Fever,Difficulty Breathing	3
201821_4	Fever,Difficulty Breathing	3
250867_1	Fever,Difficulty Breathing	3
357312_3	Fever,Difficulty Breathing	3
84128_4	Fever,Difficulty Breathing	3
395320_4	Fever,Difficulty Breathing	3
413922_4	Fever,Difficulty Breathing	3
83922_6	Fever,Difficulty Breathing	2
249033_19	Fever,Difficulty Breathing	3
260293_7	Fever,Difficulty Breathing	2
88039_1	Fever,Difficulty Breathing	3
230508_1	Fever,Difficulty Breathing	3
465335_1	Fever,Difficulty Breathing	3
498272_1	Fever,Difficulty Breathing	3
357738_1	Fever,Difficulty Breathing	3
218850_1	Fever,Difficulty Breathing	3
141076_1	Fever,Difficulty Breathing	3
147283_1	Fever,Difficulty Breathing	3
490222_4	Fever,Difficulty Breathing	3
182616_1	Fever,Difficulty Breathing	3
346068_1	Fever,Difficulty Breathing	3
220335_2	Fever,Difficulty Breathing	2
400294_1	Fever,Difficulty Breathing	3
204459_1	Fever,Difficulty Breathing	3
121733_2	Fever,Difficulty Breathing	3
167297_2	Fever,Difficulty Breathing	3
219845_2	Fever,Difficulty Breathing	3
185131_1	Fever,Difficulty Breathing	2
359192_4	Fever,Difficulty Breathing	3
102939_2	Fever,Difficulty Breathing	3
96291_1	Fever,Difficulty Breathing	3
476974_2	Fever,Difficulty Breathing	3
305605_2	Fever,Difficulty Breathing	3
154987_8	Fever,Difficulty Breathing	3
39159_2	Fever,Difficulty Breathing	3
36205_1	Fever,Difficulty Breathing	3
142740_3	Fever,Difficulty Breathing	3
214838_1	Fever,Difficulty Breathing	3
4994_1	Fever,Difficulty Breathing	3
29737_1	Fever,Difficulty Breathing	3
33738_3	Fever,Difficulty Breathing	3
313134_1	Fever,Difficulty Breathing	3
298307_4	Fever,Difficulty Breathing	3
53295_2	Fever,Difficulty Breathing	3
346912_1	Fever,Difficulty Breathing	3
305300_2	Fever,Difficulty Breathing	3
402340_7	Fever,Difficulty Breathing	3
310121_1	Fever,Difficulty Breathing	3
248881_8	Fever,Difficulty Breathing	3
38160_1	Fever,Difficulty Breathing	3
181094_2	Fever,Difficulty Breathing	3
363383_5	Fever,Difficulty Breathing	3
228072_1	Fever,Difficulty Breathing	3
152315_1	Fever,Difficulty Breathing	3
243645_1	Fever,Difficulty Breathing	3
353039_11	Fever,Difficulty Breathing	3
84836_1	Fever,Difficulty Breathing	3
196556_1	Fever,Difficulty Breathing	3
127385_5	Fever,Difficulty Breathing	3
215468_2	Fever,Difficulty Breathing	3
281998_1	Fever,Difficulty Breathing	3
191834_2	Fever,Difficulty Breathing	3
189831_2	Fever,Difficulty Breathing	3
358108_1	Fever,Difficulty Breathing	3
18684_2	Fever,Difficulty Breathing	3
19191_1	Fever,Difficulty Breathing	3
5977_7	Fever,Difficulty Breathing	1
17792_2	Fever,Difficulty Breathing	3
322505_1	Fever,Difficulty Breathing	2
183307_1	Fever,Difficulty Breathing	1
14926_15	Fever,Difficulty Breathing	3
90362_2	Fever,Difficulty Breathing	3
400333_1	Fever,Difficulty Breathing	3
256043_3	Fever,Difficulty Breathing	3
156316_1	Fever,Difficulty Breathing	3
110379_1	Fever,Difficulty Breathing	3
93915_2	Fever,Difficulty Breathing	3
345373_1	Fever,Difficulty Breathing	3
343735_5	Fever,Difficulty Breathing	3
365936_2	Fever,Difficulty Breathing	3
222579_7	Fever,Difficulty Breathing	3
380190_2	Fever,Difficulty Breathing	3
426151_2	Fever,Difficulty Breathing	3
325415_1	Fever,Difficulty Breathing	3
251150_17	Fever,Difficulty Breathing	3
11051_4	Fever,Difficulty Breathing	3
8135_4	Fever,Difficulty Breathing	3
313701_7	Fever,Difficulty Breathing	3
32571_1	Fever,Difficulty Breathing	2
376452_2	Fever,Difficulty Breathing	3
36312_2	Fever,Difficulty Breathing	3
189604_4	Fever,Difficulty Breathing	3
116124_3	Fever,Difficulty Breathing	3
246074_5	Fever,Difficulty Breathing	3
197709_6	Fever,Difficulty Breathing	3
152349_4	Fever,Difficulty Breathing	1
175441_3	Fever,Difficulty Breathing	3
194797_2	Fever,Difficulty Breathing	1
235793_8	Fever,Difficulty Breathing	1
92852_1	Fever,Difficulty Breathing	3
284570_9	Fever,Difficulty Breathing	1
76507_3	Fever,Difficulty Breathing	1
101130_1	Fever,Difficulty Breathing	1
93819_2	Fever,Difficulty Breathing	1
97206_1	Fever,Difficulty Breathing	1
389362_1	Fever,Difficulty Breathing	1
93011_1	Fever,Difficulty Breathing	1
128665_1	Fever,Difficulty Breathing	2
61616_1	Fever,Difficulty Breathing	1
281924_3	Fever,Difficulty Breathing	1
126636_4	Fever,Difficulty Breathing	1
448768_2	Fever,Difficulty Breathing	3
412439_3	Fever,Difficulty Breathing	3
420438_1	Fever,Difficulty Breathing	3
364501_2	Fever,Difficulty Breathing	3
160328_4	Fever,Difficulty Breathing	1
401308_2	Fever,Difficulty Breathing	3
409797_6	Fever,Difficulty Breathing	3
497700_1	Fever,Difficulty Breathing	3
390321_5	Fever,Difficulty Breathing	3
154068_3	Fever,Difficulty Breathing	3
110194_16	Fever,Difficulty Breathing	3
356685_3	Fever,Difficulty Breathing	3
307029_2	Fever,Difficulty Breathing	3
302709_7	Fever,Difficulty Breathing	3
232279_14	Fever,Difficulty Breathing	3
54330_6	Fever,Difficulty Breathing	3
67543_1	Fever,Difficulty Breathing	3
495797_5	Fever,Difficulty Breathing	3
181489_3	Fever,Difficulty Breathing	3
63017_3	Fever,Difficulty Breathing	3
73608_3	Fever,Difficulty Breathing	3
129362_11	Fever,Difficulty Breathing	3
413313_3	Fever,Difficulty Breathing	3
72164_3	Fever,Difficulty Breathing	3
194381_9	Fever,Difficulty Breathing	3
219976_2	Fever,Difficulty Breathing	3
254723_1	Fever,Difficulty Breathing	3
27797_8	Fever,Difficulty Breathing	3
40572_12	Fever,Difficulty Breathing	3
129154_13	Fever,Difficulty Breathing	3
447684_15	Fever,Difficulty Breathing	3
170400_3	Fever,Difficulty Breathing	3
352270_14	Fever,Difficulty Breathing	3
78735_4	Fever,Difficulty Breathing	3
238512_2	Fever,Difficulty Breathing	3
125435_1	Fever,Difficulty Breathing	3
101981_16	Fever,Difficulty Breathing	3
239158_4	Fever,Difficulty Breathing	3
238378_3	Fever,Difficulty Breathing	3
346661_1	Fever,Difficulty Breathing	3
82546_5	Fever,Difficulty Breathing	3
18109_4	Fever,Difficulty Breathing	3
4676_6	Fever,Difficulty Breathing	3
331939_3	Fever,Difficulty Breathing	3
247425_6	Fever,Difficulty Breathing	3
342572_2	Fever,Difficulty Breathing	3
123414_5	Fever,Difficulty Breathing	3
135921_16	Fever,Difficulty Breathing	3
423491_8	Fever,Difficulty Breathing	3
251168_3	Fever,Difficulty Breathing	3
149918_7	Fever,Difficulty Breathing	3
198784_14	Fever,Difficulty Breathing	3
108231_4	Fever,Difficulty Breathing	3
436133_2	Fever,Difficulty Breathing	3
54627_7	Fever,Difficulty Breathing	3
348086_16	Fever,Difficulty Breathing	3
300745_9	Fever,Difficulty Breathing	3
249749_4	Fever,Difficulty Breathing	3
117799_9	Fever,Difficulty Breathing	3
298764_3	Fever,Difficulty Breathing	3
320809_19	Fever,Difficulty Breathing	3
184226_2	Fever,Difficulty Breathing	3
232187_1	Fever,Difficulty Breathing	3
95590_1	Fever,Difficulty Breathing	3
374933_9	Fever,Difficulty Breathing	3
142724_2	Fever,Difficulty Breathing	3
379974_1	Fever,Difficulty Breathing	3
227496_5	Fever,Difficulty Breathing	3
301878_2	Fever,Difficulty Breathing	3
352172_2	Fever,Difficulty Breathing	3
371550_7	Fever,Difficulty Breathing	3
330768_5	Fever,Difficulty Breathing	3
108563_3	Fever,Difficulty Breathing	3
273641_1	Fever,Difficulty Breathing	3
334322_2	Fever,Difficulty Breathing	3
46698_2	Fever,Difficulty Breathing	3
376990_1	Fever,Difficulty Breathing	3
324660_2	Fever,Difficulty Breathing	3
332765_5	Fever,Difficulty Breathing	3
349538_2	Fever,Difficulty Breathing	3
80493_12	Fever,Difficulty Breathing	3
254429_4	Fever,Difficulty Breathing	3
414769_3	Fever,Difficulty Breathing	3
459204_5	Fever,Difficulty Breathing	3
321807_1	Fever,Difficulty Breathing	3
248123_4	Fever,Difficulty Breathing	3
255649_1	Fever,Difficulty Breathing	3
396042_3	Fever,Difficulty Breathing	3
400475_1	Fever,Difficulty Breathing	3
330169_1	Fever,Difficulty Breathing	3
221551_5	Fever,Difficulty Breathing	3
217384_2	Fever,Difficulty Breathing	3
70118_2	Fever,Difficulty Breathing	3
399330_1	Fever,Difficulty Breathing	3
216131_2	Fever,Difficulty Breathing	3
370571_7	Fever,Difficulty Breathing	3
6537_1	Fever,Difficulty Breathing	3
13070_2	Fever,Difficulty Breathing	3
405406_3	Fever,Difficulty Breathing	3
295648_1	Fever,Difficulty Breathing	3
355793_1	Fever,Difficulty Breathing	3
116867_4	Fever,Difficulty Breathing	3
270833_1	Fever,Difficulty Breathing	3
76271_7	Fever,Difficulty Breathing	3
432224_3	Fever,Difficulty Breathing	3
237654_3	Fever,Difficulty Breathing	3
119643_1	Fever,Difficulty Breathing	3
108453_1	Fever,Difficulty Breathing	3
376643_2	Fever,Difficulty Breathing	3
175409_1	Fever,Difficulty Breathing	3
294764_4	Fever,Difficulty Breathing	3
335901_13	Fever,Difficulty Breathing	3
312174_4	Fever,Difficulty Breathing	3
235965_2	Fever,Difficulty Breathing	3
213639_1	Fever,Difficulty Breathing	3
84367_2	Fever,Difficulty Breathing	3
377293_1	Fever,Difficulty Breathing	3
328811_1	Fever,Difficulty Breathing	3
334771_1	Fever,Difficulty Breathing	3
91048_2	Fever,Difficulty Breathing	3
242042_3	Fever,Difficulty Breathing	3
306763_4	Fever,Difficulty Breathing	3
118369_2	Fever,Difficulty Breathing	3
229531_2	Fever,Difficulty Breathing	3
102819_2	Fever,Difficulty Breathing	3
302535_1	Fever,Difficulty Breathing	3
345080_1	Fever,Difficulty Breathing	3
96847_2	Fever,Difficulty Breathing	3
230870_2	Fever,Difficulty Breathing	3
339659_1	Fever,Difficulty Breathing	3
214490_2	Fever,Difficulty Breathing	3
65185_1	Fever,Difficulty Breathing	3
25347_1	Fever,Difficulty Breathing	3
295117_2	Fever,Difficulty Breathing	3
310324_3	Fever,Difficulty Breathing	3
226540_6	Fever,Difficulty Breathing	3
281813_3	Fever,Difficulty Breathing	3
217045_6	Fever,Difficulty Breathing	3
69842_2	Fever,Difficulty Breathing	3
209123_5	Fever,Difficulty Breathing	3
121415_7	Fever,Difficulty Breathing	3
274427_1	Fever,Difficulty Breathing	3
292894_4	Fever,Difficulty Breathing	3
227780_1	Fever,Difficulty Breathing	3
78495_1	Fever,Difficulty Breathing	3
101617_4	Fever,Difficulty Breathing	3
173967_3	Fever,Difficulty Breathing	3
317499_1	Fever,Difficulty Breathing	3
81990_2	Fever,Difficulty Breathing	3
308919_2	Fever,Difficulty Breathing	3
341899_3	Fever,Difficulty Breathing	3
98028_3	Fever,Difficulty Breathing	3
86549_1	Fever,Difficulty Breathing	3
68958_1	Fever,Difficulty Breathing	3
256513_1	Fever,Difficulty Breathing	3
31041_2	Fever,Difficulty Breathing	3
46406_1	Fever,Difficulty Breathing	3
289273_1	Fever,Difficulty Breathing	3
324429_2	Fever,Difficulty Breathing	3
280610_1	Fever,Difficulty Breathing	3
285215_1	Fever,Difficulty Breathing	3
363809_2	Fever,Difficulty Breathing	3
304039_3	Fever,Difficulty Breathing	3
73204_2	Fever,Difficulty Breathing	3
234608_1	Fever,Difficulty Breathing	3
326115_11	Fever,Difficulty Breathing	3
45087_3	Fever,Difficulty Breathing	3
168440_1	Fever,Difficulty Breathing	3
283350_4	Fever,Difficulty Breathing	3
49195_6	Fever,Difficulty Breathing	3
30758_2	Fever,Difficulty Breathing	3
89357_10	Fever,Difficulty Breathing	3
21499_5	Fever,Difficulty Breathing	3
353259_2	Fever,Difficulty Breathing	3
363106_1	Fever,Difficulty Breathing	3
331491_4	Fever,Difficulty Breathing	3
49100_1	Fever,Difficulty Breathing	3
65342_1	Fever,Difficulty Breathing	3
49813_1	Fever,Difficulty Breathing	3
299568_3	Fever,Difficulty Breathing	3
7044_1	Fever,Difficulty Breathing	3
161016_2	Fever,Difficulty Breathing	3
42098_1	Fever,Difficulty Breathing	3
386583_9	Fever,Difficulty Breathing	3
164544_1	Fever,Difficulty Breathing	3
167796_1	Fever,Difficulty Breathing	3
149805_6	Fever,Difficulty Breathing	3
183536_3	Fever,Difficulty Breathing	3
215203_1	Fever,Difficulty Breathing	3
183114_5	Fever,Difficulty Breathing	3
85889_3	Fever,Difficulty Breathing	3
208211_2	Fever,Difficulty Breathing	3
49045_2	Fever,Difficulty Breathing	3
167846_2	Fever,Difficulty Breathing	3
177308_4	Fever,Difficulty Breathing	3
116124_1	Fever,Difficulty Breathing	3
54811_1	Fever,Difficulty Breathing	3
66770_2	Fever,Difficulty Breathing	3
257501_2	Fever,Difficulty Breathing	3
305547_6	Fever,Difficulty Breathing	3
294979_4	Fever,Difficulty Breathing	3
308629_1	Fever,Difficulty Breathing	3
63130_1	Fever,Difficulty Breathing	3
260069_1	Fever,Difficulty Breathing	3
106387_1	Fever,Difficulty Breathing	3
83413_4	Fever,Difficulty Breathing	3
284454_4	Fever,Difficulty Breathing	3
122044_1	Fever,Difficulty Breathing	3
124470_2	Fever,Difficulty Breathing	3
177268_4	Fever,Difficulty Breathing	3
259394_6	Fever,Difficulty Breathing	3
1705_1	Fever,Difficulty Breathing	3
99688_1	Fever,Difficulty Breathing	3
125935_6	Fever,Difficulty Breathing	3
188414_1	Fever,Difficulty Breathing	3
97039_1	Fever,Difficulty Breathing	3
190138_1	Fever,Difficulty Breathing	3
35067_4	Fever,Difficulty Breathing	3
177942_2	Fever,Difficulty Breathing	3
87386_2	Fever,Difficulty Breathing	3
263987_1	Fever,Difficulty Breathing	3
309491_3	Fever,Difficulty Breathing	3
200914_3	Fever,Difficulty Breathing	3
259595_4	Fever,Difficulty Breathing	3
136972_2	Fever,Difficulty Breathing	3
266572_1	Fever,Difficulty Breathing	3
20648_1	Fever,Difficulty Breathing	3
97773_1	Fever,Difficulty Breathing	3
264282_1	Fever,Difficulty Breathing	3
3976_2	Fever,Difficulty Breathing	3
208659_1	Fever,Difficulty Breathing	3
277674_1	Fever,Difficulty Breathing	3
228542_1	Fever,Difficulty Breathing	3
67762_12	Fever,Difficulty Breathing	3
149600_2	Fever,Difficulty Breathing	3
206229_2	Fever,Difficulty Breathing	3
136976_2	Fever,Difficulty Breathing	3
169350_1	Fever,Difficulty Breathing	3
15468_6	Fever,Difficulty Breathing	3
271264_2	Fever,Difficulty Breathing	3
267096_3	Fever,Difficulty Breathing	3
201754_1	Fever,Difficulty Breathing	3
272165_4	Fever,Difficulty Breathing	3
124452_5	Fever,Difficulty Breathing	3
26549_10	Fever,Difficulty Breathing	1
153770_1	Fever,Difficulty Breathing	3
128831_3	Fever,Difficulty Breathing	3
20702_1	Fever,Difficulty Breathing	3
259527_12	Fever,Difficulty Breathing	3
143140_2	Fever,Difficulty Breathing	3
141453_2	Fever,Difficulty Breathing	3
258261_3	Fever,Difficulty Breathing	3
165059_1	Fever,Difficulty Breathing	3
189881_4	Fever,Difficulty Breathing	3
180308_1	Fever,Difficulty Breathing	3
59020_3	Fever,Difficulty Breathing	3
56957_2	Fever,Difficulty Breathing	3
113319_1	Fever,Difficulty Breathing	3
282267_1	Fever,Difficulty Breathing	3
138032_1	Fever,Difficulty Breathing	3
131410_1	Fever,Difficulty Breathing	3
356512_2	Fever,Difficulty Breathing	3
25905_2	Fever,Difficulty Breathing	3
466086_3	Fever,Difficulty Breathing	3
314131_2	Fever,Difficulty Breathing	3
25026_1	Fever,Difficulty Breathing	3
299516_3	Fever,Difficulty Breathing	3
324103_1	Fever,Difficulty Breathing	3
115782_1	Fever,Difficulty Breathing	3
383268_1	Fever,Difficulty Breathing	3
161067_7	Fever,Difficulty Breathing	3
121715_5	Fever,Difficulty Breathing	3
308115_5	Fever,Difficulty Breathing	3
18533_2	Fever,Difficulty Breathing	3
391945_1	Fever,Difficulty Breathing	3
438776_2	Fever,Difficulty Breathing	3
270955_4	Fever,Difficulty Breathing	3
350746_7	Fever,Difficulty Breathing	3
130920_3	Fever,Difficulty Breathing	3
116686_3	Fever,Difficulty Breathing	3
159775_5	Fever,Difficulty Breathing	3
357022_1	Fever,Difficulty Breathing	3
62102_5	Fever,Difficulty Breathing	3
150069_1	Fever,Difficulty Breathing	3
157115_1	Fever,Difficulty Breathing	3
223224_5	Fever,Difficulty Breathing	3
111966_1	Fever,Difficulty Breathing	3
241854_3	Fever,Difficulty Breathing	3
313816_1	Fever,Difficulty Breathing	3
41327_1	Fever,Difficulty Breathing	3
313741_1	Fever,Difficulty Breathing	3
113289_3	Fever,Difficulty Breathing	3
14262_3	Fever,Difficulty Breathing	3
15196_2	Fever,Difficulty Breathing	3
79464_1	Fever,Difficulty Breathing	3
59775_2	Fever,Difficulty Breathing	3
52921_1	Fever,Difficulty Breathing	3
86732_4	Fever,Difficulty Breathing	3
306546_3	Fever,Difficulty Breathing	3
113861_5	Fever,Difficulty Breathing	3
4148_2	Fever,Difficulty Breathing	3
11675_3	Fever,Difficulty Breathing	3
224383_1	Fever,Difficulty Breathing	3
194877_2	Fever,Difficulty Breathing	3
41552_1	Fever,Difficulty Breathing	3
340771_1	Fever,Difficulty Breathing	3
309544_1	Fever,Difficulty Breathing	3
182691_7	Fever,Difficulty Breathing	3
273572_7	Fever,Difficulty Breathing	3
317860_7	Fever,Difficulty Breathing	3
69856_2	Fever,Difficulty Breathing	3
77689_1	Fever,Difficulty Breathing	3
286505_1	Fever,Difficulty Breathing	3
189063_6	Fever,Difficulty Breathing	3
175667_3	Fever,Difficulty Breathing	3
73494_2	Fever,Difficulty Breathing	3
285410_1	Fever,Difficulty Breathing	3
78786_6	Fever,Difficulty Breathing	3
183206_4	Fever,Difficulty Breathing	3
126179_3	Fever,Difficulty Breathing	3
350559_1	Fever,Difficulty Breathing	3
327874_3	Fever,Difficulty Breathing	3
216917_1	Fever,Difficulty Breathing	3
337707_2	Fever,Difficulty Breathing	3
107191_6	Fever,Difficulty Breathing	3
361271_1	Fever,Difficulty Breathing	3
155068_1	Fever,Difficulty Breathing	3
312068_3	Fever,Difficulty Breathing	3
245537_1	Fever,Difficulty Breathing	3
56580_3	Fever,Difficulty Breathing	3
186233_1	Fever,Difficulty Breathing	3
76018_6	Fever,Difficulty Breathing	3
55327_6	Fever,Difficulty Breathing	3
262101_7	Fever,Difficulty Breathing	3
319926_3	Fever,Difficulty Breathing	3
67625_2	Fever,Difficulty Breathing	3
3951_3	Fever,Difficulty Breathing	3
209904_2	Fever,Difficulty Breathing	3
287425_4	Fever,Difficulty Breathing	3
299224_1	Fever,Difficulty Breathing	3
186186_3	Fever,Difficulty Breathing	3
3924_1	Fever,Difficulty Breathing	3
92915_1	Fever,Difficulty Breathing	3
298899_2	Fever,Difficulty Breathing	3
158762_13	Fever,Difficulty Breathing	3
281323_15	Fever,Difficulty Breathing	3
177475_2	Fever,Difficulty Breathing	3
664_2	Fever,Difficulty Breathing	3
44247_1	Fever,Difficulty Breathing	3
269668_10	Fever,Difficulty Breathing	3
12805_1	Fever,Difficulty Breathing	3
18421_4	Fever,Difficulty Breathing	3
145012_1	Fever,Difficulty Breathing	3
102466_1	Fever,Difficulty Breathing	3
102428_2	Fever,Difficulty Breathing	3
135352_7	Fever,Difficulty Breathing	3
180959_10	Fever,Difficulty Breathing	3
255950_3	Fever,Difficulty Breathing	3
73918_2	Fever,Difficulty Breathing	3
39360_6	Fever,Difficulty Breathing	3
60978_3	Fever,Difficulty Breathing	3
196842_3	Fever,Difficulty Breathing	3
50285_1	Fever,Difficulty Breathing	3
81883_2	Fever,Difficulty Breathing	3
265309_3	Fever,Difficulty Breathing	3
212785_5	Fever,Difficulty Breathing	3
247388_2	Fever,Difficulty Breathing	3
277061_1	Fever,Difficulty Breathing	3
385950_1	Fever,Difficulty Breathing	3
54669_16	Fever,Difficulty Breathing	3
300416_3	Fever,Difficulty Breathing	3
73396_3	Fever,Difficulty Breathing	3
218505_1	Fever,Difficulty Breathing	3
119660_1	Fever,Difficulty Breathing	3
184331_1	Fever,Difficulty Breathing	2
20010_6	Fever,Difficulty Breathing	3
147899_1	Fever,Difficulty Breathing	3
384161_1	Fever,Difficulty Breathing	3
266527_3	Fever,Difficulty Breathing	3
9334_7	Fever,Difficulty Breathing	3
328549_4	Fever,Difficulty Breathing	3
60501_1	Fever,Difficulty Breathing	3
296068_8	Fever,Difficulty Breathing	3
197812_4	Fever,Difficulty Breathing	3
202426_10	Fever,Difficulty Breathing	3
12767_2	Fever,Difficulty Breathing	3
279773_1	Fever,Difficulty Breathing	3
188435_9	Fever,Difficulty Breathing	3
138114_2	Fever,Difficulty Breathing	2
73553_3	Fever,Difficulty Breathing	2
241570_1	Fever,Difficulty Breathing	2
120559_1	Fever,Difficulty Breathing	2
96170_1	Fever,Difficulty Breathing	2
33832_3	Fever,Difficulty Breathing	2
14480_1	Fever,Difficulty Breathing	2
303015_1	Fever,Difficulty Breathing	2
141487_1	Fever,Difficulty Breathing	2
107912_1	Fever,Difficulty Breathing	2
105165_1	Fever,Difficulty Breathing	2
27077_11	Fever,Difficulty Breathing	3
292237_6	Fever,Difficulty Breathing	3
19529_14	Fever,Difficulty Breathing	3
378058_11	Fever,Difficulty Breathing	3
365630_2	Fever,Difficulty Breathing	2
142681_5	Fever,Difficulty Breathing	2
269705_1	Fever,Difficulty Breathing	2
43647_2	Fever,Difficulty Breathing	2
307832_13	Fever,Difficulty Breathing	2
239695_2	Fever,Difficulty Breathing	2
347285_8	Fever,Difficulty Breathing	3
21648_1	Fever,Difficulty Breathing	3
346293_1	Fever,Difficulty Breathing	3
386789_3	Fever,Difficulty Breathing	3
316178_5	Fever,Difficulty Breathing	3
368423_6	Fever,Difficulty Breathing	3
14926_5	Fever,Difficulty Breathing	1
338473_8	Fever,Difficulty Breathing	3
300178_16	Fever,Difficulty Breathing	3
189043_7	Fever,Difficulty Breathing	3
154098_1	Fever,Difficulty Breathing	3
329901_3	Fever,Difficulty Breathing	3
320879_8	Fever,Difficulty Breathing	3
363068_7	Fever,Difficulty Breathing	3
205479_1	Fever,Difficulty Breathing	3
344293_2	Fever,Difficulty Breathing	3
37431_1	Fever,Difficulty Breathing	3
74472_2	Fever,Difficulty Breathing	3
189243_1	Fever,Difficulty Breathing	3
42517_1	Fever,Difficulty Breathing	3
177122_2	Fever,Difficulty Breathing	3
134219_1	Fever,Difficulty Breathing	3
16679_1	Fever,Difficulty Breathing	3
56383_1	Fever,Difficulty Breathing	3
164305_4	Fever,Difficulty Breathing	3
101105_20	Fever,Difficulty Breathing	1
172666_5	Fever,Difficulty Breathing	1
100037_5	Fever,Difficulty Breathing	1
245520_6	Fever,Difficulty Breathing	1
346585_34	Fever,Difficulty Breathing	1
155349_11	Fever,Difficulty Breathing	1
458291_5	Fever,Difficulty Breathing	1
253447_14	Fever,Difficulty Breathing	1
32419_1	Fever,Difficulty Breathing	1
294504_2	Fever,Difficulty Breathing	1
315691_1	Fever,Difficulty Breathing	1
481173_34	Fever,Difficulty Breathing	1
215010_13	Fever,Difficulty Breathing	1
141522_1	Fever,Ear Pain	3
141097_1	Fever,Ear Pain	3
153002_2	Fever,Ear Pain	3
183076_2	Fever,Ear Pain	3
407465_2	Fever,Ear Pain	3
356621_1	Fever,Ear Pain	3
445298_1	Fever,Ear Pain	3
166188_2	Fever,Ear Pain	3
469519_1	Fever,Ear Pain	3
373074_1	Fever,Ear Pain	3
498094_1	Fever,Ear Pain	3
356215_2	Fever,Ear Pain	2
132883_2	Fever,Ear Pain	3
89337_1	Fever,Ear Pain	3
456928_1	Fever,Ear Pain	3
452561_2	Fever,Ear Pain	3
297159_1	Fever,Ear Pain	3
244818_5	Fever,Ear Pain	3
495381_1	Fever,Ear Pain	2
179961_3	Fever,Ear Pain	3
230988_2	Fever,Ear Pain	3
157533_14	Fever,Ear Pain	3
380606_1	Fever,Ear Pain	3
249187_1	Fever,Ear Pain	3
177254_1	Fever,Ear Pain	1
276604_1	Fever,Ear Pain	3
40193_6	Fever,Ear Pain	3
249187_2	Fever,Ear Pain	3
347388_2	Fever,Ear Pain	1
451688_2	Fever,Ear Pain	2
226720_1	Fever,Ear Pain	3
262615_3	Fever,Ear Pain	3
174432_2	Fever,Ear Pain	3
373615_3	Fever,Ear Pain	3
429074_3	Fever,Ear Pain	3
42405_9	Fever,Ear Pain	3
195572_6	Fever,Ear Pain	3
230920_4	Fever,Ear Pain	3
222633_1	Fever,Ear Pain	3
298658_5	Fever,Ear Pain	3
197859_2	Fever,Ear Pain	3
497766_2	Fever,Ear Pain	3
8860_1	Fever,Ear Pain	3
329162_24	Fever,Ear Pain	3
201632_3	Fever,Ear Pain	3
237320_1	Fever,Ear Pain	2
31350_1	Fever,Ear Pain	3
378508_6	Fever,Ear Pain	3
86145_2	Fever,Ear Pain	3
260684_8	Fever,Ear Pain	3
350471_9	Fever,Ear Pain	3
291484_5	Fever,Ear Pain	3
160317_1	Fever,Ear Pain	3
104906_6	Fever,Ear Pain	3
101808_7	Fever,Ear Pain	3
319423_2	Fever,Ear Pain	3
465553_8	Fever,Ear Pain	3
169373_3	Fever,Ear Pain	1
292282_11	Fever,Ear Pain	3
368561_3	Fever,Ear Pain	3
412025_4	Fever,Ear Pain	3
410699_4	Fever,Ear Pain	3
327195_2	Fever,Ear Pain	3
103686_3	Fever,Ear Pain	3
23192_3	Fever,Ear Pain	3
245452_1	Fever,Ear Pain	3
495369_3	Fever,Ear Pain	3
393663_12	Fever,Ear Pain	3
55768_18	Fever,Ear Pain	2
11194_6	Fever,Ear Pain	3
18628_10	Fever,Ear Pain	3
500883_5	Fever,Ear Pain	3
74601_2	Fever,Ear Pain	3
25240_7	Fever,Ear Pain	3
457139_6	Fever,Ear Pain	3
216869_1	Fever,Ear Pain	1
39943_2	Fever,Ear Pain	3
161317_11	Fever,Ear Pain	3
346173_4	Fever,Ear Pain	3
56813_1	Fever,Ear Pain	1
302018_11	Fever,Ear Pain	3
17236_2	Fever,Ear Pain	3
161343_1	Fever,Ear Pain	3
325497_6	Fever,Ear Pain	3
367658_2	Fever,Ear Pain	3
118667_7	Fever,Ear Pain	3
220966_8	Fever,Ear Pain	3
368855_2	Fever,Ear Pain	3
362436_3	Fever,Ear Pain	3
285552_2	Fever,Ear Pain	3
407752_2	Fever,Ear Pain	3
8887_1	Fever,Ear Pain	3
313313_6	Fever,Ear Pain	3
142133_5	Fever,Ear Pain	1
322639_14	Fever,Ear Pain	3
272364_1	Fever,Ear Pain	3
129841_7	Fever,Ear Pain	3
333866_8	Fever,Ear Pain	3
359227_4	Fever,Ear Pain	3
420001_12	Fever,Ear Pain	3
258661_7	Fever,Ear Pain	3
50077_17	Fever,Ear Pain	3
385512_9	Fever,Ear Pain	3
427773_7	Fever,Ear Pain	3
25422_5	Fever,Ear Pain	3
185676_9	Fever,Ear Pain	3
174685_1	Fever,Ear Pain	3
155040_4	Fever,Ear Pain	3
139114_4	Fever,Ear Pain	3
352671_5	Fever,Ear Pain	1
184074_5	Fever,Ear Pain	3
162730_2	Fever,Ear Pain	1
329330_8	Fever,Ear Pain	3
186296_6	Fever,Ear Pain	3
353983_1	Fever,Ear Pain	1
486439_9	Fever,Ear Pain	3
93064_4	Fever,Ear Pain	3
388638_9	Fever,Ear Pain	3
395435_10	Fever,Ear Pain	3
306814_6	Fever,Ear Pain	3
61732_1	Fever,Ear Pain	3
364669_3	Fever,Ear Pain	3
404471_24	Fever,Ear Pain	3
70444_6	Fever,Ear Pain	3
191416_4	Fever,Ear Pain	3
72760_11	Fever,Ear Pain	3
223109_1	Fever,Ear Pain	3
215449_13	Fever,Ear Pain	1
42974_5	Fever,Ear Pain	3
208135_6	Fever,Ear Pain	3
244553_6	Fever,Ear Pain	3
137754_2	Fever,Ear Pain	3
306441_25	Fever,Ear Pain	3
211607_7	Fever,Ear Pain	3
176451_1	Fever,Ear Pain	1
333152_2	Fever,Ear Pain	1
128697_2	Fever,Ear Pain	3
140729_4	Fever,Ear Pain	3
60927_2	Fever,Ear Pain	1
114258_1	Fever,Ear Pain	1
10382_1	Fever,Ear Pain	1
171728_5	Fever,Ear Pain	3
454669_1	Fever,Ear Pain	2
465539_1	Fever,Ear Pain	2
318978_1	Fever,Ear Pain	2
43503_3	Fever,Ear Pain	2
409811_3	Fever,Ear Pain	3
226978_5	Fever,Ear Pain	3
501445_1	Fever,Ear Pain	2
193392_1	Fever,Ear Pain	3
326441_3	Fever,Ear Pain	3
367952_1	Fever,Ear Pain	3
69981_1	Fever,Ear Pain	2
155859_2	Fever,Ear Pain	3
27888_2	Fever,Ear Pain	3
235750_1	Fever,Ear Pain	1
341053_2	Fever,Ear Pain	2
342634_1	Fever,Ear Pain	2
444511_6	Fever,Ear Pain	1
219949_3	Fever,Ear Pain	3
255844_2	Fever,Ear Pain	2
189200_5	Fever,Ear Pain	2
273727_5	Fever,Ear Pain	2
402052_2	Fever,Ear Pain	3
156025_1	Fever,Ear Pain	2
178976_1	Fever,Ear Pain	3
140073_1	Fever,Ear Pain	3
335048_2	Fever,Ear Pain	3
248919_3	Fever,Ear Pain	3
238775_13	Fever,Ear Pain	3
74536_1	Fever,Ear Pain	3
320522_2	Fever,Ear Pain	3
82283_1	Fever,Ear Pain	2
352994_2	Fever,Ear Pain	3
155124_4	Fever,Ear Pain	3
279399_1	Fever,Ear Pain	2
491872_2	Fever,Ear Pain	2
42891_4	Fever,Ear Pain	3
360580_9	Fever,Ear Pain	2
69333_11	Fever,Ear Pain	3
91299_5	Fever,Ear Pain	2
485926_2	Fever,Ear Pain	2
310240_4	Fever,Ear Pain	2
415821_3	Fever,Ear Pain	2
317414_22	Fever,Ear Pain	2
146350_8	Fever,Ear Pain	3
349956_5	Fever,Ear Pain	3
412112_1	Fever,Ear Pain	2
392032_7	Fever,Ear Pain	2
82368_1	Fever,Ear Pain	2
364424_1	Fever,Ear Pain	3
241754_9	Fever,Ear Pain	3
816_5	Fever,Ear Pain	3
345411_4	Fever,Ear Pain	3
386484_5	Fever,Ear Pain	3
368604_3	Fever,Ear Pain	3
7732_7	Fever,Ear Pain	2
135559_7	Fever,Ear Pain	3
252123_3	Fever,Ear Pain	3
34117_11	Fever,Ear Pain	3
256351_3	Fever,Ear Pain	3
247103_3	Fever,Ear Pain	3
251662_3	Fever,Ear Pain	3
309079_2	Fever,Ear Pain	2
249772_7	Fever,Ear Pain	2
143955_31	Fever,Ear Pain	2
234077_1	Fever,Ear Pain	3
356383_11	Fever,Ear Pain	1
135922_1	Fever,Ear Pain	2
309348_6	Fever,Ear Pain	2
99896_6	Fever,Ear Pain	2
459034_1	Fever,Ear Pain	3
90073_2	Fever,Ear Pain	2
161185_1	Fever,Ear Pain	3
141852_2	Fever,Ear Pain	2
304613_5	Fever,Ear Pain	3
379557_6	Fever,Ear Pain	3
19417_1	Fever,Ear Pain	2
181969_6	Fever,Ear Pain	2
312517_1	Fever,Ear Pain	2
52487_5	Fever,Ear Pain	2
333662_8	Fever,Ear Pain	3
203723_5	Fever,Ear Pain	3
28071_1	Fever,Ear Pain	3
285842_4	Fever,Ear Pain	3
217633_4	Fever,Ear Pain	2
77821_5	Fever,Ear Pain	3
283182_4	Fever,Ear Pain	2
221608_2	Fever,Ear Pain	2
363565_7	Fever,Ear Pain	3
419526_7	Fever,Ear Pain	2
387257_4	Fever,Ear Pain	2
230937_17	Fever,Ear Pain	2
352849_2	Fever,Ear Pain	2
143464_14	Fever,Ear Pain	2
202172_7	Fever,Ear Pain	3
352084_6	Fever,Ear Pain	2
50568_5	Fever,Ear Pain	2
179158_16	Fever,Ear Pain	2
243666_1	Fever,Ear Pain	2
385282_10	Fever,Ear Pain	2
346816_10	Fever,Ear Pain	1
156362_10	Fever,Ear Pain	2
300772_7	Fever,Ear Pain	2
142805_1	Fever,Ear Pain	2
213459_4	Fever,Ear Pain	3
357760_5	Fever,Ear Pain	2
77170_5	Fever,Ear Pain	3
349603_9	Fever,Ear Pain	1
271904_5	Fever,Ear Pain	2
84116_2	Fever,Ear Pain	2
18800_24	Fever,Ear Pain	3
234678_2	Fever,Ear Pain	2
330508_3	Fever,Ear Pain	2
407059_6	Fever,Ear Pain	3
236904_6	Fever,Ear Pain	2
73668_2	Fever,Ear Pain	2
231514_4	Fever,Ear Pain	3
501506_3	Fever,Ear Pain	2
31385_9	Fever,Ear Pain	2
412634_11	Fever,Ear Pain	3
400090_11	Fever,Ear Pain	3
360026_6	Fever,Ear Pain	2
100291_1	Fever,Ear Pain	3
225411_9	Fever,Ear Pain	3
318668_12	Fever,Ear Pain	3
292939_4	Fever,Ear Pain	1
170709_2	Fever,Ear Pain	3
377554_3	Fever,Ear Pain	1
238603_5	Fever,Ear Pain	3
187771_1	Fever,Ear Pain	3
221452_1	Fever,Ear Pain	1
237667_3	Fever,Ear Pain	3
47840_2	Fever,Ear Pain	1
378589_4	Fever,Ear Pain	3
363061_1	Fever,Ear Pain	1
46394_3	Fever,Ear Pain	1
406569_7	Fever,Ear Pain	3
139968_1	Fever,Ear Pain	3
33190_2	Fever,Ear Pain	3
98196_1	Fever,Ear Pain	1
381704_11	Fever,Ear Pain	1
82689_1	Fever,Ear Pain	3
426701_7	Fever,Ear Pain	3
40347_4	Fever,Ear Pain	3
278897_5	Fever,Ear Pain	1
152417_1	Fever,Ear Pain	1
317004_2	Fever,Ear Pain	1
18578_5	Fever,Ear Pain	3
413237_6	Fever,Ear Pain	1
399417_5	Fever,Ear Pain	3
9927_2	Fever,Ear Pain	3
353578_9	Fever,Ear Pain	1
52018_6	Fever,Ear Pain	3
288120_2	Fever,Ear Pain	3
189056_12	Fever,Ear Pain	3
193844_7	Fever,Ear Pain	1
279028_6	Fever,Ear Pain	3
364630_1	Fever,Ear Pain	3
302284_1	Fever,Ear Pain	1
80409_5	Fever,Ear Pain	3
109278_16	Fever,Ear Pain	3
397749_1	Fever,Ear Pain	3
106404_4	Fever,Ear Pain	3
51729_2	Fever,Ear Pain	3
47014_3	Fever,Ear Pain	3
215761_1	Fever,Ear Pain	3
268902_11	Fever,Ear Pain	3
85548_9	Fever,Ear Pain	3
339226_2	Fever,Ear Pain	3
351570_2	Fever,Ear Pain	3
378694_1	Fever,Ear Pain	3
238644_18	Fever,Ear Pain	3
302810_5	Fever,Ear Pain	3
131949_9	Fever,Ear Pain	3
421302_7	Fever,Ear Pain	3
132833_1	Fever,Ear Pain	3
106677_3	Fever,Ear Pain	1
301491_2	Fever,Ear Pain	3
380716_2	Fever,Ear Pain	3
42426_1	Fever,Ear Pain	3
304980_2	Fever,Ear Pain	1
25351_3	Fever,Ear Pain	3
300304_8	Fever,Ear Pain	3
370054_1	Fever,Ear Pain	1
38469_1	Fever,Ear Pain	3
382628_1	Fever,Ear Pain	3
306783_1	Fever,Ear Pain	3
61195_4	Fever,Ear Pain	1
194546_11	Fever,Ear Pain	1
125229_2	Fever,Ear Pain	3
162776_5	Fever,Ear Pain	3
235319_10	Fever,Ear Pain	3
23981_8	Fever,Ear Pain	3
124530_1	Fever,Ear Pain	3
98136_12	Fever,Ear Pain	1
182115_3	Fever,Ear Pain	3
217437_1	Fever,Ear Pain	3
294253_6	Fever,Ear Pain	3
428379_17	Fever,Ear Pain	3
372161_3	Fever,Ear Pain	3
300929_1	Fever,Ear Pain	3
149713_9	Fever,Ear Pain	3
282785_15	Fever,Ear Pain	3
74126_11	Fever,Ear Pain	3
155112_12	Fever,Ear Pain	3
300419_3	Fever,Ear Pain	3
306430_3	Fever,Ear Pain	3
367163_4	Fever,Ear Pain	3
68103_18	Fever,Ear Pain	3
26956_2	Fever,Ear Pain	1
134235_3	Fever,Ear Pain	3
181686_2	Fever,Ear Pain	3
47895_4	Fever,Ear Pain	3
294237_7	Fever,Ear Pain	3
189962_1	Fever,Ear Pain	3
47919_1	Fever,Ear Pain	3
205454_7	Fever,Ear Pain	3
256452_1	Fever,Ear Pain	3
207196_5	Fever,Ear Pain	3
297801_6	Fever,Ear Pain	3
101484_7	Fever,Ear Pain	3
135126_3	Fever,Ear Pain	3
126999_7	Fever,Ear Pain	3
246006_7	Fever,Ear Pain	3
14431_2	Fever,Ear Pain	3
204701_2	Fever,Ear Pain	3
3118_1	Fever,Ear Pain	3
242150_1	Fever,Ear Pain	3
213226_2	Fever,Ear Pain	2
388016_1	Fever,Ear Pain	3
145477_1	Fever,Ear Pain	2
37253_2	Fever,Ear Pain	1
173081_17	Fever,Ear Pain	1
158405_1	Fever,Ear Pain	2
2415_2	Fever,Ear Pain	2
239515_1	Fever,Ear Pain	1
14297_6	Fever,Ear Pain	3
6787_2	Fever,Ear Pain	2
72940_7	Fever,Ear Pain	2
53096_7	Fever,Ear Pain	3
369563_4	Fever,Ear Pain	1
17357_5	Fever,Ear Pain	1
207669_2	Fever,Ear Pain	1
211821_1	Fever,Ear Pain	1
285202_11	Fever,Ear Pain	1
110506_8	Fever,Ear Pain	1
121604_3	Fever,Ear Pain	1
235472_5	Fever,Ear Pain	1
298998_13	Fever,Ear Pain	1
15777_2	Fever,Ear Pain	1
156377_11	Fever,Ear Pain	3
308555_1	Fever,Ear Pain	2
409818_1	Fever,Ear Pain	2
454469_1	Fever,Ear Pain	2
159733_1	Fever,Ear Pain	3
107370_1	Fever,Ear Pain	2
469283_1	Fever,Ear Pain	2
439596_1	Fever,Ear Pain	3
112766_1	Fever,Ear Pain	3
496879_1	Fever,Ear Pain	2
108287_2	Fever,Ear Pain	3
314096_1	Fever,Ear Pain	3
389064_2	Fever,Ear Pain	2
119105_1	Fever,Ear Pain	3
490236_1	Fever,Ear Pain	3
326535_2	Fever,Ear Pain	3
464000_1	Fever,Ear Pain	2
5547_1	Fever,Ear Pain	3
71132_1	Fever,Ear Pain	3
244315_1	Fever,Ear Pain	3
475129_3	Fever,Ear Pain	3
464875_1	Fever,Ear Pain	3
352942_1	Fever,Ear Pain	2
95872_1	Fever,Ear Pain	3
374716_3	Fever,Ear Pain	3
73864_1	Fever,Ear Pain	3
35367_3	Fever,Ear Pain	3
347359_6	Fever,Ear Pain	3
488412_1	Fever,Ear Pain	3
229693_3	Fever,Ear Pain	3
467700_1	Fever,Ear Pain	3
412282_2	Fever,Ear Pain	3
331417_4	Fever,Ear Pain	2
117645_1	Fever,Ear Pain	3
323683_2	Fever,Ear Pain	3
88466_3	Fever,Ear Pain	3
302354_1	Fever,Ear Pain	3
26698_3	Fever,Ear Pain	3
297980_10	Fever,Ear Pain	3
486419_1	Fever,Ear Pain	3
149733_1	Fever,Ear Pain	3
380602_1	Fever,Ear Pain	3
431906_1	Fever,Ear Pain	3
319862_1	Fever,Ear Pain	3
358879_2	Fever,Ear Pain	2
234725_1	Fever,Ear Pain	3
392754_2	Fever,Ear Pain	2
351514_3	Fever,Ear Pain	3
290571_2	Fever,Ear Pain	3
343649_1	Fever,Ear Pain	3
345159_1	Fever,Ear Pain	3
302168_3	Fever,Ear Pain	3
310149_3	Fever,Ear Pain	3
102937_1	Fever,Ear Pain	2
376688_2	Fever,Ear Pain	3
360680_3	Fever,Ear Pain	3
474425_3	Fever,Ear Pain	3
492642_3	Fever,Ear Pain	3
491882_2	Fever,Ear Pain	3
32906_1	Fever,Ear Pain	3
278433_1	Fever,Ear Pain	3
450204_2	Fever,Ear Pain	2
117675_2	Fever,Ear Pain	2
279486_3	Fever,Ear Pain	3
366894_3	Fever,Ear Pain	2
474628_2	Fever,Ear Pain	3
501128_1	Fever,Ear Pain	2
107345_2	Fever,Ear Pain	3
93612_1	Fever,Ear Pain	2
234898_3	Fever,Ear Pain	3
137306_2	Fever,Ear Pain	2
353900_3	Fever,Ear Pain	3
225043_2	Fever,Ear Pain	2
421689_1	Fever,Ear Pain	3
429511_3	Fever,Ear Pain	3
365656_2	Fever,Ear Pain	2
165618_3	Fever,Ear Pain	2
142804_2	Fever,Ear Pain	2
474630_2	Fever,Ear Pain	3
379557_4	Fever,Ear Pain	3
418432_1	Fever,Ear Pain	2
411063_1	Fever,Ear Pain	3
372631_9	Fever,Ear Pain	3
358361_2	Fever,Ear Pain	3
319357_7	Fever,Ear Pain	2
373197_11	Fever,Ear Pain	2
346894_1	Fever,Ear Pain	3
424951_2	Fever,Ear Pain	2
490677_4	Fever,Ear Pain	2
445977_9	Fever,Ear Pain	3
137800_1	Fever,Ear Pain	2
439576_3	Fever,Ear Pain	3
431778_3	Fever,Ear Pain	3
427169_3	Fever,Ear Pain	3
456526_2	Fever,Ear Pain	3
307655_5	Fever,Ear Pain	2
16996_4	Fever,Ear Pain	3
380401_1	Fever,Ear Pain	2
313343_1	Fever,Ear Pain	3
137306_6	Fever,Ear Pain	2
287863_1	Fever,Ear Pain	2
123888_1	Fever,Ear Pain	2
349436_1	Fever,Ear Pain	3
358979_5	Fever,Ear Pain	3
2815_3	Fever,Ear Pain	3
60184_1	Fever,Ear Pain	3
432017_1	Fever,Ear Pain	3
485430_4	Fever,Ear Pain	2
105582_1	Fever,Ear Pain	3
493250_1	Fever,Ear Pain	3
361166_4	Fever,Ear Pain	3
226150_1	Fever,Ear Pain	3
399563_2	Fever,Ear Pain	3
403562_10	Fever,Ear Pain	3
104578_2	Fever,Ear Pain	3
501452_2	Fever,Ear Pain	3
209245_2	Fever,Ear Pain	3
383278_2	Fever,Ear Pain	3
197677_4	Fever,Ear Pain	3
282468_2	Fever,Ear Pain	2
113947_2	Fever,Ear Pain	2
91636_1	Fever,Ear Pain	3
399040_1	Fever,Ear Pain	3
127466_3	Fever,Ear Pain	2
137791_3	Fever,Ear Pain	3
228459_10	Fever,Ear Pain	2
348302_3	Fever,Ear Pain	3
379390_1	Fever,Ear Pain	3
135648_1	Fever,Ear Pain	2
232662_7	Fever,Ear Pain	3
47419_3	Fever,Ear Pain	3
128151_2	Fever,Ear Pain	2
279439_3	Fever,Ear Pain	2
147820_5	Fever,Ear Pain	2
219561_3	Fever,Ear Pain	3
168743_1	Fever,Ear Pain	2
311723_1	Fever,Ear Pain	3
157134_2	Fever,Ear Pain	2
307056_7	Fever,Ear Pain	2
419430_3	Fever,Ear Pain	3
354693_6	Fever,Ear Pain	2
402436_2	Fever,Ear Pain	3
216447_4	Fever,Ear Pain	3
434538_5	Fever,Ear Pain	3
336147_2	Fever,Ear Pain	3
342786_2	Fever,Ear Pain	3
90621_4	Fever,Ear Pain	2
188195_1	Fever,Ear Pain	2
487119_2	Fever,Ear Pain	3
96629_8	Fever,Ear Pain	3
248989_4	Fever,Ear Pain	3
66704_4	Fever,Ear Pain	3
160212_5	Fever,Ear Pain	2
345372_1	Fever,Ear Pain	2
224144_3	Fever,Ear Pain	2
146176_7	Fever,Ear Pain	3
3727_8	Fever,Ear Pain	3
149747_6	Fever,Ear Pain	3
336892_9	Fever,Ear Pain	3
452466_3	Fever,Ear Pain	2
362920_1	Fever,Ear Pain	3
377603_3	Fever,Ear Pain	3
225404_3	Fever,Ear Pain	2
405183_2	Fever,Ear Pain	3
413453_1	Fever,Ear Pain	2
367973_2	Fever,Ear Pain	3
243051_3	Fever,Ear Pain	2
443518_3	Fever,Ear Pain	3
138748_2	Fever,Ear Pain	2
27607_2	Fever,Ear Pain	2
261506_1	Fever,Ear Pain	2
27102_3	Fever,Ear Pain	3
424360_3	Fever,Ear Pain	2
400153_2	Fever,Ear Pain	3
63893_4	Fever,Ear Pain	2
360673_7	Fever,Ear Pain	3
338963_2	Fever,Ear Pain	3
269260_6	Fever,Ear Pain	3
156832_12	Fever,Ear Pain	3
319012_4	Fever,Ear Pain	2
285436_1	Fever,Ear Pain	3
99017_3	Fever,Ear Pain	3
274597_1	Fever,Ear Pain	3
350757_6	Fever,Ear Pain	3
246110_3	Fever,Ear Pain	2
25651_4	Fever,Ear Pain	3
321405_3	Fever,Ear Pain	3
194601_4	Fever,Ear Pain	3
197220_5	Fever,Ear Pain	3
245351_2	Fever,Ear Pain	3
21158_2	Fever,Ear Pain	2
470012_4	Fever,Ear Pain	3
353305_1	Fever,Ear Pain	3
14332_1	Fever,Ear Pain	2
486522_2	Fever,Ear Pain	2
418300_3	Fever,Ear Pain	2
174399_3	Fever,Ear Pain	2
249788_3	Fever,Ear Pain	3
24050_4	Fever,Ear Pain	3
430421_5	Fever,Ear Pain	2
403330_2	Fever,Ear Pain	2
297562_1	Fever,Ear Pain	3
232276_13	Fever,Ear Pain	2
281974_3	Fever,Ear Pain	3
10802_1	Fever,Ear Pain	3
33366_2	Fever,Ear Pain	3
242127_3	Fever,Ear Pain	3
164850_1	Fever,Ear Pain	3
88995_4	Fever,Ear Pain	2
194612_8	Fever,Ear Pain	3
396884_7	Fever,Ear Pain	3
12386_4	Fever,Ear Pain	3
363545_5	Fever,Ear Pain	3
325507_6	Fever,Ear Pain	3
23947_4	Fever,Ear Pain	3
203566_2	Fever,Ear Pain	2
401669_3	Fever,Ear Pain	3
319712_2	Fever,Ear Pain	3
42226_1	Fever,Ear Pain	2
37003_7	Fever,Ear Pain	3
368129_4	Fever,Ear Pain	3
100237_1	Fever,Ear Pain	3
129145_6	Fever,Ear Pain	3
41086_3	Fever,Ear Pain	3
237525_3	Fever,Ear Pain	3
322657_4	Fever,Ear Pain	3
283128_8	Fever,Ear Pain	3
372119_2	Fever,Ear Pain	3
245514_7	Fever,Ear Pain	3
322465_6	Fever,Ear Pain	3
88262_5	Fever,Ear Pain	3
367437_1	Fever,Ear Pain	3
157894_4	Fever,Ear Pain	3
384052_2	Fever,Ear Pain	3
403439_3	Fever,Ear Pain	1
67482_1	Fever,Ear Pain	3
70188_2	Fever,Ear Pain	2
413267_1	Fever,Ear Pain	3
84199_1	Fever,Ear Pain	2
81009_2	Fever,Ear Pain	3
110178_13	Fever,Ear Pain	3
135634_1	Fever,Ear Pain	3
162982_2	Fever,Ear Pain	3
326358_2	Fever,Ear Pain	3
27099_15	Fever,Ear Pain	3
4953_4	Fever,Ear Pain	3
324702_7	Fever,Ear Pain	2
241000_1	Fever,Ear Pain	3
321013_3	Fever,Ear Pain	2
71067_4	Fever,Ear Pain	3
55048_2	Fever,Ear Pain	3
453632_2	Fever,Ear Pain	3
151670_5	Fever,Ear Pain	2
211981_6	Fever,Ear Pain	2
79811_1	Fever,Ear Pain	3
492872_4	Fever,Ear Pain	2
451953_8	Fever,Ear Pain	3
333596_14	Fever,Ear Pain	3
63497_9	Fever,Ear Pain	3
257085_1	Fever,Ear Pain	3
281967_2	Fever,Ear Pain	3
417946_3	Fever,Ear Pain	3
110359_2	Fever,Ear Pain	3
420339_5	Fever,Ear Pain	3
115023_1	Fever,Ear Pain	3
238507_2	Fever,Ear Pain	3
120157_10	Fever,Ear Pain	3
310240_9	Fever,Ear Pain	3
312468_8	Fever,Ear Pain	3
373740_3	Fever,Ear Pain	3
122645_3	Fever,Ear Pain	3
86043_1	Fever,Ear Pain	3
309892_7	Fever,Ear Pain	3
366019_2	Fever,Ear Pain	3
51969_5	Fever,Ear Pain	3
413636_4	Fever,Ear Pain	3
250249_4	Fever,Ear Pain	3
401669_8	Fever,Ear Pain	3
227237_4	Fever,Ear Pain	3
404030_3	Fever,Ear Pain	2
346195_1	Fever,Ear Pain	3
343783_2	Fever,Ear Pain	2
142586_4	Fever,Ear Pain	3
303651_2	Fever,Ear Pain	3
206483_9	Fever,Ear Pain	3
134540_2	Fever,Ear Pain	3
129328_1	Fever,Ear Pain	3
259440_6	Fever,Ear Pain	3
371695_1	Fever,Ear Pain	2
391750_10	Fever,Ear Pain	3
430321_11	Fever,Ear Pain	2
384605_3	Fever,Ear Pain	3
438650_4	Fever,Ear Pain	2
301197_1	Fever,Ear Pain	2
492009_12	Fever,Ear Pain	3
321023_6	Fever,Ear Pain	3
64097_10	Fever,Ear Pain	2
455967_7	Fever,Ear Pain	3
233512_6	Fever,Ear Pain	3
209160_1	Fever,Ear Pain	2
25681_6	Fever,Ear Pain	2
378237_6	Fever,Ear Pain	3
85020_4	Fever,Ear Pain	3
73772_1	Fever,Ear Pain	3
241838_4	Fever,Ear Pain	3
298505_2	Fever,Ear Pain	3
323744_7	Fever,Ear Pain	3
391595_2	Fever,Ear Pain	3
101187_7	Fever,Ear Pain	2
401530_4	Fever,Ear Pain	3
61898_3	Fever,Ear Pain	3
321284_2	Fever,Ear Pain	3
358235_2	Fever,Ear Pain	3
70018_6	Fever,Ear Pain	3
79097_11	Fever,Ear Pain	3
337363_1	Fever,Ear Pain	3
79903_9	Fever,Ear Pain	3
88034_6	Fever,Ear Pain	3
63607_1	Fever,Ear Pain	3
237212_4	Fever,Ear Pain	3
51224_1	Fever,Ear Pain	1
405210_2	Fever,Ear Pain	3
114481_17	Fever,Ear Pain	3
228732_1	Fever,Ear Pain	3
401853_8	Fever,Ear Pain	3
288445_2	Fever,Ear Pain	3
249670_9	Fever,Ear Pain	3
165980_6	Fever,Ear Pain	3
19496_7	Fever,Ear Pain	3
141053_4	Fever,Ear Pain	3
457609_3	Fever,Ear Pain	3
313801_2	Fever,Ear Pain	3
199114_3	Fever,Ear Pain	3
10688_2	Fever,Ear Pain	1
184254_2	Fever,Ear Pain	3
330235_4	Fever,Ear Pain	3
147813_4	Fever,Ear Pain	3
361874_1	Fever,Ear Pain	3
80671_6	Fever,Ear Pain	3
97082_4	Fever,Ear Pain	3
226940_10	Fever,Ear Pain	3
209458_2	Fever,Ear Pain	3
11626_6	Fever,Ear Pain	3
55604_2	Fever,Ear Pain	3
236734_5	Fever,Ear Pain	3
327354_9	Fever,Ear Pain	3
393246_1	Fever,Ear Pain	3
79422_1	Fever,Ear Pain	3
81389_1	Fever,Ear Pain	3
425071_4	Fever,Ear Pain	3
16476_9	Fever,Ear Pain	3
229748_15	Fever,Ear Pain	3
54660_3	Fever,Ear Pain	1
176114_1	Fever,Ear Pain	3
120371_7	Fever,Ear Pain	3
56845_5	Fever,Ear Pain	3
145978_10	Fever,Ear Pain	3
225542_2	Fever,Ear Pain	3
26226_3	Fever,Ear Pain	3
87276_1	Fever,Ear Pain	1
435460_9	Fever,Ear Pain	3
275208_3	Fever,Ear Pain	3
6531_8	Fever,Ear Pain	3
250616_1	Fever,Ear Pain	3
211898_2	Fever,Ear Pain	3
270268_14	Fever,Ear Pain	3
14283_1	Fever,Ear Pain	3
301022_3	Fever,Ear Pain	1
249513_11	Fever,Ear Pain	3
341190_7	Fever,Ear Pain	3
283365_3	Fever,Ear Pain	3
95214_1	Fever,Ear Pain	1
65414_5	Fever,Ear Pain	3
191079_4	Fever,Ear Pain	3
308087_4	Fever,Ear Pain	1
275262_5	Fever,Ear Pain	1
89760_12	Fever,Ear Pain	3
250180_1	Fever,Ear Pain	3
291344_5	Fever,Ear Pain	3
78573_4	Fever,Ear Pain	3
383695_2	Fever,Ear Pain	3
133329_10	Fever,Ear Pain	3
88111_6	Fever,Ear Pain	3
251464_2	Fever,Ear Pain	3
326115_8	Fever,Ear Pain	3
15212_9	Fever,Ear Pain	3
7287_11	Fever,Ear Pain	3
374967_3	Fever,Ear Pain	3
202552_11	Fever,Ear Pain	3
160698_9	Fever,Ear Pain	3
194229_5	Fever,Ear Pain	3
79258_10	Fever,Ear Pain	3
280849_16	Fever,Ear Pain	3
109664_5	Fever,Ear Pain	1
288644_4	Fever,Ear Pain	2
88925_4	Fever,Ear Pain	3
278326_6	Fever,Ear Pain	3
278993_1	Fever,Ear Pain	3
198800_4	Fever,Ear Pain	3
397651_11	Fever,Ear Pain	3
499703_13	Fever,Ear Pain	3
61502_7	Fever,Ear Pain	3
202381_3	Fever,Ear Pain	3
69846_3	Fever,Ear Pain	3
313803_4	Fever,Ear Pain	3
98920_1	Fever,Ear Pain	3
406468_2	Fever,Ear Pain	3
382482_26	Fever,Ear Pain	3
198180_15	Fever,Ear Pain	3
79397_2	Fever,Ear Pain	3
227377_6	Fever,Ear Pain	3
75263_3	Fever,Ear Pain	3
98224_1	Fever,Ear Pain	3
145395_1	Fever,Ear Pain	3
15196_3	Fever,Ear Pain	3
67853_6	Fever,Ear Pain	1
336795_10	Fever,Ear Pain	3
208530_7	Fever,Ear Pain	3
118653_1	Fever,Ear Pain	3
47497_1	Fever,Ear Pain	3
338820_3	Fever,Ear Pain	1
255054_2	Fever,Ear Pain	3
320268_5	Fever,Ear Pain	3
283338_2	Fever,Ear Pain	3
150623_2	Fever,Ear Pain	3
354547_13	Fever,Ear Pain	3
331781_1	Fever,Ear Pain	3
352532_1	Fever,Ear Pain	3
118320_4	Fever,Ear Pain	3
363063_7	Fever,Ear Pain	3
38235_7	Fever,Ear Pain	3
23658_3	Fever,Ear Pain	2
345913_10	Fever,Ear Pain	3
387003_6	Fever,Ear Pain	3
70825_9	Fever,Ear Pain	1
394343_13	Fever,Ear Pain	3
227447_11	Fever,Ear Pain	3
229768_3	Fever,Ear Pain	3
50710_3	Fever,Ear Pain	3
236446_30	Fever,Ear Pain	3
91326_1	Fever,Ear Pain	1
405414_7	Fever,Ear Pain	1
202014_2	Fever,Ear Pain	3
28554_2	Fever,Ear Pain	3
282221_9	Fever,Ear Pain	3
106060_9	Fever,Ear Pain	3
297770_4	Fever,Ear Pain	3
174588_8	Fever,Ear Pain	1
98261_4	Fever,Ear Pain	3
52276_2	Fever,Ear Pain	3
261288_1	Fever,Ear Pain	3
78960_15	Fever,Ear Pain	3
5303_2	Fever,Ear Pain	3
334158_8	Fever,Ear Pain	3
210983_5	Fever,Ear Pain	3
88425_2	Fever,Ear Pain	3
80795_1	Fever,Ear Pain	3
293632_1	Fever,Ear Pain	3
176934_1	Fever,Ear Pain	3
210778_2	Fever,Ear Pain	3
297548_1	Fever,Ear Pain	3
365465_3	Fever,Ear Pain	3
89509_1	Fever,Ear Pain	3
360155_3	Fever,Ear Pain	3
220503_1	Fever,Ear Pain	3
174338_2	Fever,Ear Pain	3
46767_2	Fever,Ear Pain	3
390269_3	Fever,Ear Pain	3
49648_1	Fever,Ear Pain	3
286576_5	Fever,Ear Pain	3
357753_4	Fever,Ear Pain	3
174867_4	Fever,Ear Pain	3
17357_16	Fever,Ear Pain	3
90690_2	Fever,Ear Pain	3
98778_2	Fever,Ear Pain	3
324052_3	Fever,Ear Pain	3
395239_4	Fever,Ear Pain	3
282875_4	Fever,Ear Pain	3
470187_18	Fever,Ear Pain	3
354107_3	Fever,Ear Pain	3
18521_10	Fever,Ear Pain	3
129217_18	Fever,Ear Pain	3
102429_1	Fever,Ear Pain	3
197534_8	Fever,Ear Pain	3
22181_12	Fever,Ear Pain	3
29272_5	Fever,Ear Pain	3
229065_10	Fever,Ear Pain	3
40101_3	Fever,Ear Pain	3
376055_8	Fever,Ear Pain	3
77604_5	Fever,Ear Pain	3
363930_2	Fever,Ear Pain	3
181863_6	Fever,Ear Pain	3
231524_2	Fever,Ear Pain	3
11817_11	Fever,Ear Pain	3
382296_1	Fever,Ear Pain	3
315936_2	Fever,Ear Pain	3
344634_8	Fever,Ear Pain	3
396007_10	Fever,Ear Pain	3
198031_4	Fever,Ear Pain	3
135779_10	Fever,Ear Pain	3
16709_4	Fever,Ear Pain	3
365465_7	Fever,Ear Pain	3
344646_12	Fever,Ear Pain	3
339218_8	Fever,Ear Pain	3
216772_10	Fever,Ear Pain	3
170630_1	Fever,Ear Pain	2
69211_3	Fever,Ear Pain	3
281058_3	Fever,Ear Pain	3
320680_10	Fever,Ear Pain	3
155566_1	Fever,Ear Pain	3
75344_4	Fever,Ear Pain	3
7108_1	Fever,Ear Pain	3
271732_3	Fever,Ear Pain	3
275753_1	Fever,Ear Pain	3
113842_7	Fever,Ear Pain	3
183122_4	Fever,Ear Pain	3
185186_5	Fever,Ear Pain	3
136183_1	Fever,Ear Pain	3
270015_5	Fever,Ear Pain	3
96227_2	Fever,Ear Pain	3
200041_6	Fever,Ear Pain	3
150505_2	Fever,Ear Pain	3
97752_6	Fever,Ear Pain	3
174909_36	Fever,Ear Pain	3
199083_10	Fever,Ear Pain	3
267971_1	Fever,Ear Pain	3
154674_1	Fever,Ear Pain	3
44580_1	Fever,Ear Pain	3
16323_4	Fever,Ear Pain	3
230286_2	Fever,Ear Pain	3
170930_2	Fever,Ear Pain	3
103559_5	Fever,Ear Pain	3
205451_3	Fever,Ear Pain	3
62215_3	Fever,Ear Pain	3
159913_2	Fever,Ear Pain	3
46873_3	Fever,Ear Pain	3
115709_54	Fever,Ear Pain	3
4877_3	Fever,Ear Pain	3
185335_3	Fever,Ear Pain	3
18969_3	Fever,Ear Pain	3
20167_1	Fever,Ear Pain	3
165067_1	Fever,Ear Pain	3
501050_1	Fever,Ear Pain	3
55058_1	Fever,Ear Pain	3
10514_4	Fever,Ear Pain	3
330067_1	Fever,Ear Pain	3
124808_18	Fever,Ear Pain	3
231943_1	Fever,Ear Pain	3
20991_1	Fever,Ear Pain	3
159166_2	Fever,Ear Pain	3
278581_2	Fever,Ear Pain	3
305560_3	Fever,Ear Pain	3
160835_3	Fever,Ear Pain	3
237060_10	Fever,Ear Pain	3
146739_1	Fever,Ear Pain	3
204517_7	Fever,Ear Pain	3
8444_1	Fever,Ear Pain	3
20633_12	Fever,Ear Pain	3
211633_12	Fever,Ear Pain	3
106068_1	Fever,Ear Pain	3
286641_7	Fever,Ear Pain	3
227640_3	Fever,Ear Pain	3
67163_9	Fever,Ear Pain	3
285074_3	Fever,Ear Pain	3
217874_35	Fever,Ear Pain	3
27013_2	Fever,Ear Pain	3
265196_3	Fever,Ear Pain	3
287665_14	Fever,Ear Pain	3
113404_2	Fever,Ear Pain	3
17184_1	Fever,Ear Pain	3
107916_5	Fever,Ear Pain	3
110782_14	Fever,Ear Pain	1
435853_2	Fever,Ear Pain	3
314123_8	Fever,Ear Pain	2
350732_6	Fever,Ear Pain	3
316186_4	Fever,Ear Pain	3
135927_6	Fever,Ear Pain	2
84542_5	Fever,Ear Pain	3
246255_3	Fever,Ear Pain	3
241354_9	Fever,Ear Pain	3
74532_1	Fever,Ear Pain	2
111192_2	Fever,Ear Pain	3
280368_4	Fever,Ear Pain	3
143612_2	Fever,Ear Pain	3
101046_4	Fever,Ear Pain	3
400152_8	Fever,Ear Pain	2
119276_3	Fever,Ear Pain	2
161520_1	Fever,Ear Pain	2
14229_11	Fever,Ear Pain	3
126510_9	Fever,Ear Pain	3
143274_3	Fever,Ear Pain	1
304863_5	Fever,Ear Pain	1
68956_6	Fever,Ear Pain	3
123344_5	Fever,Ear Pain	1
29261_14	Fever,Ear Pain	1
241603_10	Fever,Ear Pain	1
347912_3	Fever,Ear Pain	1
105873_1	Fever,Ear Pain	2
429662_1	Fever,Ear Pain	2
212854_1	Fever,Ear Pain	2
445987_2	Fever,Ear Pain	2
75670_1	Fever,Ear Pain	2
104586_1	Fever,Ear Pain	1
111307_2	Fever,Ear Pain	2
342546_1	Fever,Ear Pain	2
294053_4	Fever,Ear Pain	2
370472_1	Fever,Ear Pain	2
220334_1	Fever,Ear Pain	1
163986_1	Fever,Ear Pain	2
346812_5	Fever,Ear Pain	1
112804_4	Fever,Ear Pain	1
3308_1	Fever,Ear Pain	1
24863_5	Fever,Ear Pain	1
152395_1	Fever,Ear Pain	1
339084_3	Fever,Ear Pain	1
329007_4	Fever,Ear Pain	1
343732_3	Fever,Ear Pain	1
418889_1	Fever,Ear Pain	2
492274_2	Fever,Ear Pain	2
431084_1	Fever,Ear Pain	2
457463_1	Fever,Ear Pain	1
123462_2	Fever,Ear Pain	1
380130_1	Fever,Ear Pain	2
461042_1	Fever,Ear Pain	1
154273_2	Fever,Ear Pain	1
497802_1	Fever,Ear Pain	2
327077_1	Fever,Ear Pain	1
119371_2	Fever,Ear Pain	2
315612_2	Fever,Ear Pain	2
500822_1	Fever,Ear Pain	2
126912_1	Fever,Ear Pain	1
437130_1	Fever,Ear Pain	1
463592_2	Fever,Ear Pain	2
104957_1	Fever,Ear Pain	1
119876_4	Fever,Ear Pain	2
132639_2	Fever,Ear Pain	1
12357_1	Fever,Ear Pain	2
14365_3	Fever,Ear Pain	1
399720_7	Fever,Ear Pain	2
136885_2	Fever,Ear Pain	1
301759_1	Fever,Ear Pain	1
220642_2	Fever,Ear Pain	2
110134_5	Fever,Ear Pain	1
54337_1	Fever,Ear Pain	2
466809_2	Fever,Ear Pain	1
418964_4	Fever,Ear Pain	2
162886_1	Fever,Ear Pain	1
362421_3	Fever,Ear Pain	1
353103_5	Fever,Ear Pain	1
98826_8	Fever,Ear Pain	2
425736_2	Fever,Ear Pain	1
341885_2	Fever,Ear Pain	1
32536_15	Fever,Ear Pain	1
423861_3	Fever,Ear Pain	1
450358_3	Fever,Ear Pain	2
138988_3	Fever,Ear Pain	1
8261_2	Fever,Ear Pain	2
442905_2	Fever,Ear Pain	2
383094_9	Fever,Ear Pain	1
280433_8	Fever,Ear Pain	1
463612_2	Fever,Ear Pain	2
351287_1	Fever,Ear Pain	1
286892_8	Fever,Ear Pain	1
367549_3	Fever,Ear Pain	1
129966_1	Fever,Ear Pain	2
133088_3	Fever,Ear Pain	2
133867_2	Fever,Ear Pain	1
131491_10	Fever,Ear Pain	2
93308_4	Fever,Ear Pain	1
321947_9	Fever,Ear Pain	2
323195_2	Fever,Ear Pain	2
74810_8	Fever,Ear Pain	2
94985_4	Fever,Ear Pain	1
250177_3	Fever,Ear Pain	2
218040_6	Fever,Ear Pain	1
163738_3	Fever,Ear Pain	2
136883_3	Fever,Ear Pain	1
292412_4	Fever,Ear Pain	2
480177_1	Fever,Ear Pain	2
326702_3	Fever,Ear Pain	1
327809_7	Fever,Ear Pain	2
311764_8	Fever,Ear Pain	1
20888_5	Fever,Ear Pain	2
245657_1	Fever,Ear Pain	2
29551_2	Fever,Ear Pain	1
463592_5	Fever,Ear Pain	2
299698_5	Fever,Ear Pain	1
204653_1	Fever,Ear Pain	2
201218_2	Fever,Ear Pain	2
367210_9	Fever,Ear Pain	1
91666_3	Fever,Ear Pain	1
69276_3	Fever,Ear Pain	1
388542_7	Fever,Ear Pain	2
150958_1	Fever,Ear Pain	2
151833_1	Fever,Ear Pain	1
22329_9	Fever,Ear Pain	1
174374_10	Fever,Ear Pain	1
371192_9	Fever,Ear Pain	1
119347_2	Fever,Ear Pain	2
356911_4	Fever,Ear Pain	2
233041_1	Fever,Ear Pain	2
181921_4	Fever,Ear Pain	2
146407_1	Fever,Ear Pain	2
238461_1	Fever,Ear Pain	2
197842_2	Fever,Ear Pain	1
302095_1	Fever,Ear Pain	2
292384_7	Fever,Ear Pain	2
321361_1	Fever,Ear Pain	2
317414_23	Fever,Ear Pain	2
267220_4	Fever,Ear Pain	2
177984_2	Fever,Ear Pain	2
110079_1	Fever,Ear Pain	1
317832_5	Fever,Ear Pain	2
482754_5	Fever,Ear Pain	2
428032_1	Fever,Ear Pain	2
343607_15	Fever,Ear Pain	1
319177_4	Fever,Ear Pain	2
452566_7	Fever,Ear Pain	1
301354_2	Fever,Ear Pain	2
425213_1	Fever,Ear Pain	2
140149_2	Fever,Ear Pain	2
132886_4	Fever,Ear Pain	2
166690_1	Fever,Ear Pain	3
80091_1	Fever,Ear Pain	1
275501_2	Fever,Ear Pain	3
364531_6	Fever,Ear Pain	2
268777_12	Fever,Ear Pain	1
30612_2	Fever,Ear Pain	2
44720_4	Fever,Ear Pain	2
350637_6	Fever,Ear Pain	2
489251_5	Fever,Ear Pain	2
392705_8	Fever,Ear Pain	2
360982_2	Fever,Ear Pain	2
237410_22	Fever,Ear Pain	2
135027_2	Fever,Ear Pain	2
20767_2	Fever,Ear Pain	2
260339_1	Fever,Ear Pain	2
243754_1	Fever,Ear Pain	2
341290_10	Fever,Ear Pain	2
277021_3	Fever,Ear Pain	2
199218_1	Fever,Ear Pain	1
157210_1	Fever,Ear Pain	1
194960_18	Fever,Ear Pain	2
83803_2	Fever,Ear Pain	2
46651_1	Fever,Ear Pain	2
398359_1	Fever,Ear Pain	1
20273_5	Fever,Ear Pain	2
237315_5	Fever,Ear Pain	3
77056_4	Fever,Ear Pain	2
133493_5	Fever,Ear Pain	2
165959_3	Fever,Ear Pain	2
184660_4	Fever,Ear Pain	2
379723_3	Fever,Ear Pain	1
401688_6	Fever,Ear Pain	1
239955_9	Fever,Ear Pain	3
80123_5	Fever,Ear Pain	2
421130_4	Fever,Ear Pain	1
238676_3	Fever,Ear Pain	2
7350_2	Fever,Ear Pain	2
262346_3	Fever,Ear Pain	1
329838_10	Fever,Ear Pain	2
374243_4	Fever,Ear Pain	2
348713_7	Fever,Ear Pain	1
158045_12	Fever,Ear Pain	1
370226_9	Fever,Ear Pain	1
192900_2	Fever,Ear Pain	2
66442_4	Fever,Ear Pain	2
66387_5	Fever,Ear Pain	3
220727_8	Fever,Ear Pain	2
249772_19	Fever,Ear Pain	2
352839_2	Fever,Ear Pain	2
400090_8	Fever,Ear Pain	2
389823_1	Fever,Ear Pain	2
8348_1	Fever,Ear Pain	2
30156_8	Fever,Ear Pain	1
404627_1	Fever,Ear Pain	2
239281_5	Fever,Ear Pain	2
212538_4	Fever,Ear Pain	2
397590_3	Fever,Ear Pain	2
84131_15	Fever,Ear Pain	2
400932_4	Fever,Ear Pain	1
465198_1	Fever,Ear Pain	2
252006_5	Fever,Ear Pain	2
90503_16	Fever,Ear Pain	2
219483_1	Fever,Ear Pain	1
251385_8	Fever,Ear Pain	1
246365_5	Fever,Ear Pain	2
34715_3	Fever,Ear Pain	1
241068_3	Fever,Ear Pain	1
223248_3	Fever,Ear Pain	1
500901_4	Fever,Ear Pain	1
401521_7	Fever,Ear Pain	2
239045_2	Fever,Ear Pain	2
14172_2	Fever,Ear Pain	2
64843_4	Fever,Ear Pain	2
283177_11	Fever,Ear Pain	1
282159_13	Fever,Ear Pain	2
197703_10	Fever,Ear Pain	2
79797_4	Fever,Ear Pain	2
1309_3	Fever,Ear Pain	2
421265_1	Fever,Ear Pain	1
381833_11	Fever,Ear Pain	2
177662_18	Fever,Ear Pain	2
105708_1	Fever,Ear Pain	2
233964_2	Fever,Ear Pain	2
161947_8	Fever,Ear Pain	2
214687_5	Fever,Ear Pain	1
407056_10	Fever,Ear Pain	2
365609_1	Fever,Ear Pain	2
86130_2	Fever,Ear Pain	2
314319_5	Fever,Ear Pain	2
399938_1	Fever,Ear Pain	1
201300_1	Fever,Ear Pain	2
491560_1	Fever,Ear Pain	2
331932_2	Fever,Ear Pain	2
156835_6	Fever,Ear Pain	2
43680_4	Fever,Ear Pain	1
82355_3	Fever,Ear Pain	1
199220_1	Fever,Ear Pain	2
318222_1	Fever,Ear Pain	2
341232_2	Fever,Ear Pain	2
173472_6	Fever,Ear Pain	2
236435_2	Fever,Ear Pain	2
366029_5	Fever,Ear Pain	2
427499_1	Fever,Ear Pain	2
119321_4	Fever,Ear Pain	2
31131_1	Fever,Ear Pain	1
211096_16	Fever,Ear Pain	1
173082_4	Fever,Ear Pain	2
309969_1	Fever,Ear Pain	1
328861_5	Fever,Ear Pain	2
115636_2	Fever,Ear Pain	2
391588_3	Fever,Ear Pain	1
149695_8	Fever,Ear Pain	2
306042_1	Fever,Ear Pain	2
400841_3	Fever,Ear Pain	2
429752_9	Fever,Ear Pain	1
316734_18	Fever,Ear Pain	1
392900_11	Fever,Ear Pain	2
144737_4	Fever,Ear Pain	1
44652_16	Fever,Ear Pain	1
17787_1	Fever,Ear Pain	1
29693_4	Fever,Ear Pain	1
423104_1	Fever,Ear Pain	1
403235_3	Fever,Ear Pain	2
239312_7	Fever,Ear Pain	1
64426_2	Fever,Ear Pain	1
136299_3	Fever,Ear Pain	1
252129_3	Fever,Ear Pain	1
151445_9	Fever,Ear Pain	1
408260_8	Fever,Ear Pain	1
308953_4	Fever,Ear Pain	1
88835_2	Fever,Ear Pain	1
216462_4	Fever,Ear Pain	1
33400_7	Fever,Ear Pain	1
86045_9	Fever,Ear Pain	1
235182_1	Fever,Ear Pain	1
47475_5	Fever,Ear Pain	1
119238_3	Fever,Ear Pain	1
248991_2	Fever,Ear Pain	1
255531_1	Fever,Ear Pain	1
18347_3	Fever,Ear Pain	1
230027_10	Fever,Ear Pain	1
16523_3	Fever,Ear Pain	1
140794_3	Fever,Ear Pain	1
235674_8	Fever,Ear Pain	1
191373_3	Fever,Ear Pain	1
116854_3	Fever,Ear Pain	1
369012_4	Fever,Ear Pain	1
138061_11	Fever,Ear Pain	1
124828_2	Fever,Ear Pain	1
211927_1	Fever,Ear Pain	1
424289_5	Fever,Ear Pain	1
245215_7	Fever,Ear Pain	1
100331_9	Fever,Ear Pain	1
83239_13	Fever,Ear Pain	1
187808_4	Fever,Ear Pain	1
438886_2	Fever,Ear Pain	1
232156_1	Fever,Ear Pain	1
111473_1	Fever,Ear Pain	1
322905_6	Fever,Ear Pain	1
322639_12	Fever,Ear Pain	1
355769_2	Fever,Ear Pain	1
407081_1	Fever,Ear Pain	1
162636_3	Fever,Ear Pain	1
219282_2	Fever,Ear Pain	1
170171_1	Fever,Ear Pain	1
140082_15	Fever,Ear Pain	1
158379_1	Fever,Ear Pain	1
319629_4	Fever,Ear Pain	1
220680_13	Fever,Ear Pain	1
375272_7	Fever,Ear Pain	1
419405_7	Fever,Ear Pain	1
277358_5	Fever,Ear Pain	1
348550_1	Fever,Ear Pain	1
221586_3	Fever,Ear Pain	1
220677_3	Fever,Ear Pain	1
371404_3	Fever,Ear Pain	1
110291_10	Fever,Ear Pain	1
193370_13	Fever,Ear Pain	1
48940_5	Fever,Ear Pain	1
100716_1	Fever,Ear Pain	1
249031_9	Fever,Ear Pain	1
301785_2	Fever,Ear Pain	1
301787_1	Fever,Ear Pain	1
147615_10	Fever,Ear Pain	1
127002_3	Fever,Ear Pain	1
31030_2	Fever,Ear Pain	1
94416_2	Fever,Ear Pain	1
393445_3	Fever,Ear Pain	1
35719_14	Fever,Ear Pain	1
330518_18	Fever,Ear Pain	1
304213_1	Fever,Ear Pain	1
56803_4	Fever,Ear Pain	1
175472_7	Fever,Ear Pain	1
290193_1	Fever,Ear Pain	1
413636_11	Fever,Ear Pain	1
257777_5	Fever,Ear Pain	1
54279_6	Fever,Ear Pain	1
177976_2	Fever,Ear Pain	1
170167_4	Fever,Ear Pain	1
86929_3	Fever,Ear Pain	1
107463_2	Fever,Ear Pain	1
325529_4	Fever,Ear Pain	1
258827_2	Fever,Ear Pain	1
90001_1	Fever,Ear Pain	1
86538_5	Fever,Ear Pain	1
412485_11	Fever,Ear Pain	1
219081_7	Fever,Ear Pain	1
72931_9	Fever,Ear Pain	1
113220_2	Fever,Ear Pain	1
231073_2	Fever,Ear Pain	1
364643_2	Fever,Ear Pain	1
209275_28	Fever,Ear Pain	1
198512_3	Fever,Ear Pain	1
257020_7	Fever,Ear Pain	1
78933_5	Fever,Ear Pain	1
197806_9	Fever,Ear Pain	1
84667_10	Fever,Ear Pain	1
308416_8	Fever,Ear Pain	1
161339_6	Fever,Ear Pain	1
383037_1	Fever,Ear Pain	1
20393_3	Fever,Ear Pain	1
119104_3	Fever,Ear Pain	1
124921_1	Fever,Ear Pain	1
465583_5	Fever,Ear Pain	1
126587_6	Fever,Ear Pain	1
73812_1	Fever,Ear Pain	1
68989_4	Fever,Ear Pain	1
309568_4	Fever,Ear Pain	1
195662_6	Fever,Ear Pain	1
16208_3	Fever,Ear Pain	1
98540_5	Fever,Ear Pain	1
320951_13	Fever,Ear Pain	1
82872_4	Fever,Ear Pain	1
180745_4	Fever,Ear Pain	1
4610_3	Fever,Ear Pain	1
85816_2	Fever,Ear Pain	1
305805_2	Fever,Ear Pain	1
275170_4	Fever,Ear Pain	1
321279_2	Fever,Ear Pain	1
43263_1	Fever,Ear Pain	1
18321_15	Fever,Ear Pain	1
111613_1	Fever,Ear Pain	1
78551_8	Fever,Ear Pain	1
53594_2	Fever,Ear Pain	1
39183_10	Fever,Ear Pain	1
206648_5	Fever,Ear Pain	1
54806_1	Fever,Ear Pain	1
195376_3	Fever,Ear Pain	1
83169_19	Fever,Ear Pain	1
313702_6	Fever,Ear Pain	1
111477_2	Fever,Ear Pain	1
238440_1	Fever,Ear Pain	1
171050_3	Fever,Ear Pain	1
232942_1	Fever,Ear Pain	1
129883_1	Fever,Ear Pain	1
261555_8	Fever,Ear Pain	1
165356_7	Fever,Ear Pain	1
193947_10	Fever,Ear Pain	1
177499_5	Fever,Ear Pain	1
338493_2	Fever,Ear Pain	1
81293_2	Fever,Ear Pain	1
305711_4	Fever,Ear Pain	1
221743_9	Fever,Ear Pain	1
146280_2	Fever,Ear Pain	1
340004_3	Fever,Ear Pain	1
354451_1	Fever,Ear Pain	1
17801_1	Fever,Ear Pain	1
216672_3	Fever,Ear Pain	1
13259_4	Fever,Ear Pain	1
17841_3	Fever,Ear Pain	1
244608_2	Fever,Ear Pain	1
344290_3	Fever,Ear Pain	1
85701_7	Fever,Ear Pain	1
73312_8	Fever,Ear Pain	1
104805_2	Fever,Ear Pain	1
41295_13	Fever,Ear Pain	1
240031_6	Fever,Ear Pain	1
121259_1	Fever,Ear Pain	1
60113_1	Fever,Ear Pain	1
62245_1	Fever,Ear Pain	1
312177_10	Fever,Ear Pain	1
22857_2	Fever,Ear Pain	1
161799_2	Fever,Ear Pain	1
227220_4	Fever,Ear Pain	1
196890_8	Fever,Ear Pain	1
253984_2	Fever,Ear Pain	1
79590_1	Fever,Ear Pain	1
172895_3	Fever,Ear Pain	1
89941_9	Fever,Ear Pain	1
107273_3	Fever,Ear Pain	1
95508_3	Fever,Ear Pain	1
85310_3	Fever,Ear Pain	1
93577_1	Fever,Ear Pain	1
104104_4	Fever,Ear Pain	1
177169_1	Fever,Ear Pain	1
243282_2	Fever,Ear Pain	1
137248_9	Fever,Ear Pain	1
280116_1	Fever,Ear Pain	1
194502_2	Fever,Ear Pain	1
382648_1	Fever,Ear Pain	1
241430_8	Fever,Ear Pain	1
226900_2	Fever,Ear Pain	1
199691_1	Fever,Ear Pain	1
180395_4	Fever,Ear Pain	1
46309_2	Fever,Ear Pain	1
212829_4	Fever,Ear Pain	1
189578_1	Fever,Ear Pain	1
200591_8	Fever,Ear Pain	1
209174_13	Fever,Ear Pain	1
53398_5	Fever,Ear Pain	1
241577_1	Fever,Ear Pain	1
270699_1	Fever,Ear Pain	1
100031_1	Fever,Ear Pain	1
63351_6	Fever,Ear Pain	1
362304_4	Fever,Ear Pain	1
49160_4	Fever,Ear Pain	1
232350_5	Fever,Ear Pain	1
318024_4	Fever,Ear Pain	1
120800_3	Fever,Ear Pain	1
64352_2	Fever,Ear Pain	1
23072_5	Fever,Ear Pain	1
185532_4	Fever,Ear Pain	1
65225_6	Fever,Ear Pain	1
278945_4	Fever,Ear Pain	1
119646_2	Fever,Ear Pain	1
291164_3	Fever,Ear Pain	1
238673_14	Fever,Ear Pain	1
167725_9	Fever,Ear Pain	1
281090_2	Fever,Ear Pain	1
125234_1	Fever,Ear Pain	1
253585_11	Fever,Ear Pain	1
400766_10	Fever,Ear Pain	1
203916_6	Fever,Ear Pain	1
84347_1	Fever,Ear Pain	1
21239_5	Fever,Ear Pain	1
248283_1	Fever,Ear Pain	1
38009_5	Fever,Ear Pain	1
341175_8	Fever,Ear Pain	1
47087_16	Fever,Ear Pain	1
261951_1	Fever,Ear Pain	1
192357_4	Fever,Ear Pain	1
55170_2	Fever,Ear Pain	1
71815_4	Fever,Ear Pain	1
226584_3	Fever,Ear Pain	1
62692_5	Fever,Ear Pain	1
191403_5	Fever,Ear Pain	1
238156_8	Fever,Ear Pain	1
24722_2	Fever,Ear Pain	1
12328_7	Fever,Ear Pain	1
264023_2	Fever,Ear Pain	1
3013_3	Fever,Ear Pain	1
354102_3	Fever,Ear Pain	1
288171_3	Fever,Ear Pain	1
207232_3	Fever,Ear Pain	1
188449_5	Fever,Ear Pain	1
97000_2	Fever,Ear Pain	1
181428_7	Fever,Ear Pain	1
206357_6	Fever,Ear Pain	1
91960_1	Fever,Ear Pain	1
161821_1	Fever,Ear Pain	1
216209_7	Fever,Ear Pain	1
208985_2	Fever,Ear Pain	1
277680_1	Fever,Ear Pain	1
369878_10	Fever,Ear Pain	1
192606_8	Fever,Ear Pain	1
45037_11	Fever,Ear Pain	1
190131_1	Fever,Ear Pain	1
3010_3	Fever,Ear Pain	1
103817_5	Fever,Ear Pain	1
46555_1	Fever,Ear Pain	1
383607_13	Fever,Ear Pain	1
58220_22	Fever,Ear Pain	1
72344_3	Fever,Ear Pain	1
95307_1	Fever,Ear Pain	1
108933_1	Fever,Ear Pain	1
54886_2	Fever,Ear Pain	1
201567_2	Fever,Ear Pain	1
236377_2	Fever,Ear Pain	1
96221_1	Fever,Ear Pain	1
22708_2	Fever,Ear Pain	1
281951_8	Fever,Ear Pain	1
112635_6	Fever,Ear Pain	1
251445_3	Fever,Ear Pain	1
313758_19	Fever,Ear Pain	1
29485_5	Fever,Ear Pain	1
72132_1	Fever,Ear Pain	1
385532_16	Fever,Ear Pain	1
207237_6	Fever,Ear Pain	1
334559_6	Fever,Ear Pain	1
123079_4	Fever,Ear Pain	1
267596_8	Fever,Ear Pain	1
170836_11	Fever,Ear Pain	1
326714_1	Fever,Ear Pain	1
141756_7	Fever,Ear Pain	1
54638_3	Fever,Ear Pain	1
104778_3	Fever,Ear Pain	1
75704_2	Fever,Ear Pain	1
229977_1	Fever,Ear Pain	1
363922_12	Fever,Ear Pain	1
62971_5	Fever,Ear Pain	1
24202_1	Fever,Ear Pain	1
31304_7	Fever,Ear Pain	1
79686_4	Fever,Ear Pain	1
161033_2	Fever,Ear Pain	1
130528_1	Fever,Ear Pain	1
190311_3	Fever,Ear Pain	1
289171_2	Fever,Ear Pain	1
237398_6	Fever,Ear Pain	1
276015_2	Fever,Ear Pain	1
191144_2	Fever,Ear Pain	1
95295_6	Fever,Ear Pain	1
380462_3	Fever,Ear Pain	1
108791_10	Fever,Ear Pain	1
170676_11	Fever,Ear Pain	1
228181_9	Fever,Ear Pain	1
210932_3	Fever,Ear Pain	1
162715_7	Fever,Ear Pain	1
127672_2	Fever,Ear Pain	1
20245_1	Fever,Ear Pain	1
4443_4	Fever,Ear Pain	1
126632_5	Fever,Ear Pain	1
35933_5	Fever,Ear Pain	1
212132_4	Fever,Ear Pain	1
202447_7	Fever,Ear Pain	1
54657_2	Fever,Ear Pain	1
285203_7	Fever,Ear Pain	1
328369_1	Fever,Ear Pain	1
287665_6	Fever,Ear Pain	1
259568_2	Fever,Ear Pain	1
190106_6	Fever,Ear Pain	1
159841_2	Fever,Ear Pain	1
103373_3	Fever,Ear Pain	1
226083_1	Fever,Ear Pain	1
314796_15	Fever,Ear Pain	1
40534_1	Fever,Ear Pain	1
171849_6	Fever,Ear Pain	1
188139_6	Fever,Ear Pain	1
269931_1	Fever,Ear Pain	1
5798_2	Fever,Ear Pain	1
84738_5	Fever,Ear Pain	1
35085_5	Fever,Ear Pain	1
330088_4	Fever,Ear Pain	1
134297_2	Fever,Ear Pain	1
265653_3	Fever,Ear Pain	1
355607_3	Fever,Ear Pain	1
97730_1	Fever,Ear Pain	1
381481_12	Fever,Ear Pain	1
59793_3	Fever,Ear Pain	1
26047_1	Fever,Ear Pain	1
193101_1	Fever,Ear Pain	1
189255_15	Fever,Ear Pain	1
153079_2	Fever,Ear Pain	1
191981_2	Fever,Ear Pain	1
273860_6	Fever,Ear Pain	1
62014_1	Fever,Ear Pain	1
327138_9	Fever,Ear Pain	1
194282_4	Fever,Ear Pain	1
87438_12	Fever,Ear Pain	1
160089_2	Fever,Ear Pain	1
11865_2	Fever,Ear Pain	1
76540_5	Fever,Ear Pain	1
20970_2	Fever,Ear Pain	1
15591_2	Fever,Ear Pain	1
88005_1	Fever,Ear Pain	1
273904_23	Fever,Ear Pain	1
330061_1	Fever,Ear Pain	1
14280_2	Fever,Ear Pain	3
22774_1	Fever,Ear Pain	1
252878_3	Fever,Ear Pain	1
6608_1	Fever,Ear Pain	1
58631_5	Fever,Ear Pain	1
155752_1	Fever,Ear Pain	1
120394_6	Fever,Ear Pain	1
24447_14	Fever,Ear Pain	1
82610_1	Fever,Ear Pain	2
306567_1	Fever,Ear Pain	2
155013_5	Fever,Ear Pain	2
293344_2	Fever,Ear Pain	2
303767_8	Fever,Ear Pain	3
469660_1	Fever,Ear Pain	2
204997_2	Fever,Ear Pain	2
140621_1	Fever,Ear Pain	2
89274_3	Fever,Ear Pain	3
208076_1	Fever,Ear Pain	3
354547_6	Fever,Ear Pain	2
218399_5	Fever,Ear Pain	3
489141_2	Fever,Ear Pain	2
319529_4	Fever,Ear Pain	2
22043_3	Fever,Ear Pain	2
497927_2	Fever,Ear Pain	3
352088_2	Fever,Ear Pain	2
135559_5	Fever,Ear Pain	2
248986_2	Fever,Ear Pain	2
221678_1	Fever,Ear Pain	2
267818_6	Fever,Ear Pain	3
2486_4	Fever,Ear Pain	3
315562_4	Fever,Ear Pain	3
357653_2	Fever,Ear Pain	3
393164_8	Fever,Ear Pain	3
45698_8	Fever,Ear Pain	3
95372_1	Fever,Ear Pain	3
182669_2	Fever,Ear Pain	3
222719_10	Fever,Ear Pain	3
143431_12	Fever,Ear Pain	3
325781_6	Fever,Ear Pain	3
132077_3	Fever,Ear Pain	3
382649_3	Fever,Ear Pain	3
166065_2	Fever,Ear Pain	3
463654_1	Fever,Ear Pain	2
420977_1	Fever,Ear Pain	1
16186_1	Fever,Ear Pain	1
348855_1	Fever,Ear Pain	1
434294_2	Fever,Ear Pain	3
191606_6	Fever,Ear Pain	1
496262_2	Fever,Ear Pain	1
489440_3	Fever,Ear Pain	1
477060_1	Fever,Ear Pain	1
461817_3	Fever,Ear Pain	1
93144_2	Fever,Ear Pain	1
163113_3	Fever,Ear Pain	3
304992_1	Fever,Ear Pain	1
24967_2	Fever,Ear Pain	3
462697_4	Fever,Ear Pain	1
491669_2	Fever,Ear Pain	1
132846_2	Fever,Ear Pain	1
27131_4	Fever,Ear Pain	1
90644_5	Fever,Ear Pain	1
446165_5	Fever,Ear Pain	1
221837_1	Fever,Ear Pain	3
101138_2	Fever,Ear Pain	1
150948_5	Fever,Ear Pain	1
124906_7	Fever,Ear Pain	3
405805_9	Fever,Ear Pain	1
325305_1	Fever,Ear Pain	1
226348_13	Fever,Ear Pain	3
231402_3	Fever,Ear Pain	1
396817_4	Fever,Ear Pain	1
356713_5	Fever,Ear Pain	3
60775_4	Fever,Ear Pain	1
234964_2	Fever,Ear Pain	1
214595_5	Fever,Ear Pain	1
250457_5	Fever,Ear Pain	1
245197_1	Fever,Ear Pain	1
242923_2	Fever,Ear Pain	1
16869_7	Fever,Ear Pain	1
383964_13	Fever,Ear Pain	1
22624_13	Fever,Ear Pain	1
288134_4	Fever,Ear Pain	1
247841_8	Fever,Ear Pain	1
349841_9	Fever,Ear Pain	1
177203_2	Fever,Ear Pain	1
42251_12	Fever,Ear Pain	1
225220_3	Fever,Ear Pain	1
345522_4	Fever,Ear Pain	1
342639_4	Fever,Ear Pain	1
343556_1	Fever,Ear Pain	1
209684_2	Fever,Ear Pain	1
436294_1	Fever,Ear Pain	1
27616_4	Fever,Ear Pain	1
481982_2	Fever,Ear Pain	1
489290_1	Fever,Ear Pain	1
177642_1	Fever,Ear Pain	1
442667_2	Fever,Ear Pain	3
407849_1	Fever,Ear Pain	3
467519_3	Fever,Ear Pain	1
242638_3	Fever,Ear Pain	1
437522_1	Fever,Ear Pain	1
6084_5	Fever,Ear Pain	2
354980_1	Fever,Ear Pain	1
332139_14	Fever,Ear Pain	2
109218_1	Fever,Ear Pain	3
168172_3	Fever,Ear Pain	1
246112_3	Fever,Ear Pain	1
223443_3	Fever,Ear Pain	2
312341_5	Fever,Ear Pain	1
265441_1	Fever,Ear Pain	1
157543_5	Fever,Ear Pain	1
142786_1	Fever,Ear Pain	2
306968_1	Fever,Ear Pain	1
113028_4	Fever,Ear Pain	1
3171_8	Fever,Ear Pain	1
310599_2	Fever,Ear Pain	3
113798_5	Fever,Ear Pain	1
462730_4	Fever,Ear Pain	3
435478_2	Fever,Ear Pain	3
317367_1	Fever,Ear Pain	2
499311_4	Fever,Ear Pain	1
372500_3	Fever,Ear Pain	1
321280_3	Fever,Ear Pain	2
318925_1	Fever,Ear Pain	1
243729_1	Fever,Ear Pain	1
270953_3	Fever,Ear Pain	3
152006_2	Fever,Ear Pain	1
82333_1	Fever,Ear Pain	1
128038_7	Fever,Ear Pain	2
409071_3	Fever,Ear Pain	1
268317_2	Fever,Ear Pain	1
264527_3	Fever,Ear Pain	1
1920_2	Fever,Ear Pain	1
84662_1	Fever,Ear Pain	1
41004_5	Fever,Ear Pain	1
307243_1	Fever,Ear Pain	1
156186_9	Fever,Ear Pain	1
17396_5	Fever,Ear Pain	2
233517_8	Fever,Ear Pain	3
445299_5	Fever,Ear Pain	1
305125_2	Fever,Ear Pain	2
423222_2	Fever,Ear Pain	3
136643_3	Fever,Ear Pain	1
28102_2	Fever,Ear Pain	2
52168_6	Fever,Ear Pain	1
425085_2	Fever,Ear Pain	1
22709_1	Fever,Ear Pain	1
36873_7	Fever,Ear Pain	2
341328_2	Fever,Ear Pain	1
416821_2	Fever,Ear Pain	2
116658_12	Fever,Ear Pain	2
386206_4	Fever,Ear Pain	2
288721_4	Fever,Ear Pain	1
232770_1	Fever,Ear Pain	1
51311_10	Fever,Ear Pain	1
310579_14	Fever,Ear Pain	2
254348_2	Fever,Ear Pain	1
134335_1	Fever,Ear Pain	1
73660_1	Fever,Ear Pain	1
314740_2	Fever,Ear Pain	1
79903_6	Fever,Ear Pain	1
62275_13	Fever,Ear Pain	1
158000_4	Fever,Ear Pain	1
18253_2	Fever,Ear Pain	1
73106_2	Fever,Ear Pain	1
1870_1	Fever,Ear Pain	1
79704_15	Fever,Ear Pain	1
178147_11	Fever,Ear Pain	3
336737_3	Fever,Ear Pain	1
186375_1	Fever,Ear Pain	1
17115_5	Fever,Ear Pain	1
174643_2	Fever,Ear Pain	1
227743_7	Fever,Ear Pain	1
104746_6	Fever,Ear Pain	1
128521_6	Fever,Ear Pain	1
234209_2	Fever,Ear Pain	1
361305_3	Fever,Ear Pain	1
496731_7	Fever,Ear Pain	1
258823_4	Fever,Ear Pain	1
118147_2	Fever,Ear Pain	1
287756_11	Fever,Ear Pain	1
223508_6	Fever,Ear Pain	1
246322_1	Fever,Ear Pain	1
198100_1	Fever,Ear Pain	1
106964_1	Fever,Ear Pain	1
357780_6	Fever,Ear Pain	1
311337_10	Fever,Ear Pain	1
122237_5	Fever,Ear Pain	1
11454_12	Fever,Ear Pain	3
112716_4	Fever,Ear Pain	1
297196_4	Fever,Ear Pain	1
121678_8	Fever,Ear Pain	1
185986_6	Fever,Ear Pain	1
387670_7	Fever,Ear Pain	1
195027_1	Fever,Ear Pain	1
329014_13	Fever,Ear Pain	1
433856_1	Fever,Ear Pain	1
349179_2	Fever,Ear Pain	1
11225_16	Fever,Ear Pain	1
21744_8	Fever,Ear Pain	1
172637_12	Fever,Ear Pain	1
320255_2	Fever,Ear Pain	1
320235_9	Fever,Ear Pain	1
217234_29	Fever,Ear Pain	1
212260_15	Fever,Ear Pain	1
440960_5	Fever,Ear Pain	1
310068_4	Fever,Ear Pain	1
367165_6	Fever,Ear Pain	1
217874_23	Fever,Ear Pain	1
33976_15	Fever,Ear Pain	1
350708_4	Fever,Ear Pain	1
381005_21	Fever,Ear Pain	1
20833_3	Fever,Ear Pain	3
61484_12	Fever,Ear Pain	1
382621_5	Fever,Ear Pain	1
479381_4	Fever,Ear Pain	1
373040_3	Fever,Ear Pain	1
88620_1	Fever,Ear Pain	1
268119_1	Fever,Ear Pain	1
85702_2	Fever,Ear Pain	1
221279_3	Fever,Ear Pain	1
123799_8	Fever,Ear Pain	1
278195_3	Fever,Ear Pain	1
292048_7	Fever,Ear Pain	1
221770_2	Fever,Ear Pain	1
257003_10	Fever,Ear Pain	1
104790_5	Fever,Ear Pain	1
200054_4	Fever,Ear Pain	1
66776_2	Fever,Ear Pain	1
83633_9	Fever,Ear Pain	1
215165_3	Fever,Ear Pain	1
72437_8	Fever,Ear Pain	1
210425_3	Fever,Ear Pain	1
282777_1	Fever,Ear Pain	1
124921_3	Fever,Ear Pain	1
374051_63	Fever,Ear Pain	1
272602_6	Fever,Ear Pain	1
283766_1	Fever,Ear Pain	1
372813_2	Fever,Ear Pain	1
374313_2	Fever,Ear Pain	1
18489_1	Fever,Ear Pain	1
215283_20	Fever,Ear Pain	1
267818_26	Fever,Ear Pain	1
262833_8	Fever,Ear Pain	1
214465_11	Fever,Ear Pain	1
270880_4	Fever,Ear Pain	1
332245_22	Fever,Ear Pain	1
221334_6	Fever,Ear Pain	1
261269_3	Fever,Ear Pain	1
251590_4	Fever,Ear Pain	1
108093_11	Fever,Ear Pain	1
437053_3	Fever,Ear Pain	1
98231_3	Fever,Ear Pain	1
45778_9	Fever,Ear Pain	1
233645_6	Fever,Ear Pain	3
194291_1	Fever,Ear Pain	1
97004_4	Fever,Ear Pain	1
204810_4	Fever,Ear Pain	1
232916_9	Fever,Ear Pain	1
170920_1	Fever,Ear Pain	1
101442_2	Fever,Ear Pain	1
238259_6	Fever,Ear Pain	1
52444_4	Fever,Ear Pain	1
96951_2	Fever,Ear Pain	1
274473_7	Fever,Ear Pain	1
374766_1	Fever,Ear Pain	1
271306_6	Fever,Ear Pain	1
379687_5	Fever,Ear Pain	1
185004_3	Fever,Ear Pain	1
307231_8	Fever,Ear Pain	1
285639_20	Fever,Ear Pain	1
197396_1	Fever,Ear Pain	2
28012_2	Fever,Ear Pain	1
202458_1	Fever,Ear Pain	1
235489_5	Fever,Ear Pain	1
161602_1	Fever,Ear Pain	1
42670_3	Fever,Ear Pain	1
88718_7	Fever,Ear Pain	1
137755_1	Fever,Ear Pain	1
180996_18	Fever,Ear Pain	1
112873_4	Fever,Ear Pain	1
310930_1	Fever,Ear Pain	2
436298_1	Fever,Ear Pain	2
135747_1	Fever,Ear Pain	2
57170_1	Fever,Ear Pain	2
246228_1	Fever,Ear Pain	2
341775_1	Fever,Ear Pain	2
425567_1	Fever,Ear Pain	2
413594_1	Fever,Ear Pain	2
360908_1	Fever,Ear Pain	2
436832_1	Fever,Ear Pain	2
498319_1	Fever,Ear Pain	2
119360_2	Fever,Ear Pain	2
424269_1	Fever,Ear Pain	2
290559_1	Fever,Ear Pain	2
487176_1	Fever,Ear Pain	2
29752_1	Fever,Ear Pain	2
496136_1	Fever,Ear Pain	2
118239_1	Fever,Ear Pain	2
311780_1	Fever,Ear Pain	2
465784_1	Fever,Ear Pain	2
459831_1	Fever,Ear Pain	2
311541_1	Fever,Ear Pain	2
439639_1	Fever,Ear Pain	2
433531_1	Fever,Ear Pain	2
306244_2	Fever,Ear Pain	2
424476_2	Fever,Ear Pain	2
17926_2	Fever,Ear Pain	2
316985_2	Fever,Ear Pain	2
412919_1	Fever,Ear Pain	2
260821_1	Fever,Ear Pain	2
95547_2	Fever,Ear Pain	2
221503_1	Fever,Ear Pain	2
214305_2	Fever,Ear Pain	2
131786_1	Fever,Ear Pain	2
201663_2	Fever,Ear Pain	2
442119_2	Fever,Ear Pain	2
142913_1	Fever,Ear Pain	2
120174_1	Fever,Ear Pain	2
175871_1	Fever,Ear Pain	2
122293_1	Fever,Ear Pain	2
361694_2	Fever,Ear Pain	2
247528_4	Fever,Ear Pain	2
323917_1	Fever,Ear Pain	2
32226_1	Fever,Ear Pain	2
185625_2	Fever,Ear Pain	2
306921_1	Fever,Ear Pain	2
392993_5	Fever,Ear Pain	2
418550_8	Fever,Ear Pain	2
142787_2	Fever,Ear Pain	2
294916_1	Fever,Ear Pain	2
151601_2	Fever,Ear Pain	2
4242_1	Fever,Ear Pain	2
113575_1	Fever,Ear Pain	2
412113_1	Fever,Ear Pain	2
197975_3	Fever,Ear Pain	2
361032_1	Fever,Ear Pain	2
220286_1	Fever,Ear Pain	2
388408_2	Fever,Ear Pain	2
417100_2	Fever,Ear Pain	2
332834_3	Fever,Ear Pain	2
142435_2	Fever,Ear Pain	2
469395_3	Fever,Ear Pain	2
209189_1	Fever,Ear Pain	2
224844_2	Fever,Ear Pain	2
500070_1	Fever,Ear Pain	2
381243_1	Fever,Ear Pain	2
410271_2	Fever,Ear Pain	2
463847_2	Fever,Ear Pain	2
138235_1	Fever,Ear Pain	2
363215_1	Fever,Ear Pain	2
429477_1	Fever,Ear Pain	2
159421_8	Fever,Ear Pain	2
347108_2	Fever,Ear Pain	2
409239_4	Fever,Ear Pain	2
116411_6	Fever,Ear Pain	2
439576_2	Fever,Ear Pain	2
299137_3	Fever,Ear Pain	2
315383_1	Fever,Ear Pain	2
57163_3	Fever,Ear Pain	2
447152_1	Fever,Ear Pain	2
166479_1	Fever,Ear Pain	2
159944_3	Fever,Ear Pain	2
301890_1	Fever,Ear Pain	2
448393_4	Fever,Ear Pain	2
357700_1	Fever,Ear Pain	2
457777_3	Fever,Ear Pain	2
115797_6	Fever,Ear Pain	2
480542_1	Fever,Ear Pain	2
216506_1	Fever,Ear Pain	2
98384_2	Fever,Ear Pain	2
422300_1	Fever,Ear Pain	2
150680_1	Fever,Ear Pain	2
416905_3	Fever,Ear Pain	2
356526_3	Fever,Ear Pain	2
336896_2	Fever,Ear Pain	2
15276_4	Fever,Ear Pain	2
264512_3	Fever,Ear Pain	2
326460_4	Fever,Ear Pain	2
401888_1	Fever,Ear Pain	2
446110_2	Fever,Ear Pain	2
161862_2	Fever,Ear Pain	2
251758_4	Fever,Ear Pain	2
62785_2	Fever,Ear Pain	2
233479_1	Fever,Ear Pain	2
365561_4	Fever,Ear Pain	2
267365_4	Fever,Ear Pain	2
151301_2	Fever,Ear Pain	2
427480_1	Fever,Ear Pain	2
73887_8	Fever,Ear Pain	2
456590_1	Fever,Ear Pain	2
329162_14	Fever,Ear Pain	2
381438_2	Fever,Ear Pain	2
451071_4	Fever,Ear Pain	2
306155_1	Fever,Ear Pain	2
308114_2	Fever,Ear Pain	2
94817_3	Fever,Ear Pain	2
400459_7	Fever,Ear Pain	2
101791_1	Fever,Ear Pain	2
403304_2	Fever,Ear Pain	2
484477_14	Fever,Ear Pain	2
103605_2	Fever,Ear Pain	2
369288_5	Fever,Ear Pain	2
412727_2	Fever,Ear Pain	2
117340_2	Fever,Ear Pain	2
500219_3	Fever,Ear Pain	2
138516_1	Fever,Ear Pain	2
132462_2	Fever,Ear Pain	2
367477_12	Fever,Ear Pain	2
55230_1	Fever,Ear Pain	2
430289_3	Fever,Ear Pain	2
321439_1	Fever,Ear Pain	2
78226_1	Fever,Ear Pain	2
222645_1	Fever,Ear Pain	2
360869_4	Fever,Ear Pain	2
408327_2	Fever,Ear Pain	2
483551_4	Fever,Ear Pain	2
132968_3	Fever,Ear Pain	2
160345_8	Fever,Ear Pain	2
22520_1	Fever,Ear Pain	2
251769_1	Fever,Ear Pain	2
297716_4	Fever,Ear Pain	2
409986_2	Fever,Ear Pain	2
363006_6	Fever,Ear Pain	2
340476_1	Fever,Ear Pain	2
239184_1	Fever,Ear Pain	2
340638_2	Fever,Ear Pain	2
441380_4	Fever,Ear Pain	2
146524_2	Fever,Ear Pain	2
45851_1	Fever,Ear Pain	2
363639_2	Fever,Ear Pain	2
276062_1	Fever,Ear Pain	2
237843_2	Fever,Ear Pain	2
94815_4	Fever,Ear Pain	2
281288_1	Fever,Ear Pain	2
196801_1	Fever,Ear Pain	2
253919_5	Fever,Ear Pain	2
83329_8	Fever,Ear Pain	2
15108_4	Fever,Ear Pain	2
261747_9	Fever,Ear Pain	2
411995_1	Fever,Ear Pain	2
155127_13	Fever,Ear Pain	2
230929_6	Fever,Ear Pain	2
363412_2	Fever,Ear Pain	2
378010_2	Fever,Ear Pain	2
197167_2	Fever,Ear Pain	2
219541_11	Fever,Ear Pain	2
157035_1	Fever,Ear Pain	2
101698_2	Fever,Ear Pain	2
325583_2	Fever,Ear Pain	2
385840_3	Fever,Ear Pain	2
360632_1	Fever,Ear Pain	2
258111_2	Fever,Ear Pain	2
468975_5	Fever,Ear Pain	2
413187_2	Fever,Ear Pain	2
429168_1	Fever,Ear Pain	2
167087_11	Fever,Ear Pain	2
370005_1	Fever,Ear Pain	2
348870_5	Fever,Ear Pain	2
358512_3	Fever,Ear Pain	2
242605_4	Fever,Ear Pain	2
396115_1	Fever,Ear Pain	2
9698_3	Fever,Ear Pain	2
84520_1	Fever,Ear Pain	2
289715_5	Fever,Ear Pain	2
294873_4	Fever,Ear Pain	2
299002_1	Fever,Ear Pain	2
25677_1	Fever,Ear Pain	2
218571_5	Fever,Ear Pain	2
142257_1	Fever,Ear Pain	2
98948_6	Fever,Ear Pain	2
458182_1	Fever,Ear Pain	2
354559_3	Fever,Ear Pain	2
134718_5	Fever,Ear Pain	2
116763_3	Fever,Ear Pain	2
302542_10	Fever,Ear Pain	2
132479_1	Fever,Ear Pain	2
47375_5	Fever,Ear Pain	2
491862_7	Fever,Ear Pain	2
2413_5	Fever,Ear Pain	2
118078_2	Fever,Ear Pain	2
254469_4	Fever,Ear Pain	2
110174_12	Fever,Ear Pain	2
429168_2	Fever,Ear Pain	2
271790_4	Fever,Ear Pain	2
357685_9	Fever,Ear Pain	2
368713_4	Fever,Ear Pain	2
142583_1	Fever,Ear Pain	2
375473_3	Fever,Ear Pain	2
322934_1	Fever,Ear Pain	2
318794_3	Fever,Ear Pain	2
359291_8	Fever,Ear Pain	2
157052_1	Fever,Ear Pain	2
494383_1	Fever,Ear Pain	2
399757_2	Fever,Ear Pain	2
380136_3	Fever,Ear Pain	2
197694_14	Fever,Ear Pain	2
11420_5	Fever,Ear Pain	2
285772_3	Fever,Ear Pain	2
452599_1	Fever,Ear Pain	2
43907_2	Fever,Ear Pain	2
289227_2	Fever,Ear Pain	2
73891_6	Fever,Ear Pain	2
303703_3	Fever,Ear Pain	2
278305_1	Fever,Ear Pain	2
151448_1	Fever,Ear Pain	2
241385_1	Fever,Ear Pain	2
218602_2	Fever,Ear Pain	2
13502_19	Fever,Ear Pain	2
95827_4	Fever,Ear Pain	2
151644_6	Fever,Ear Pain	2
349533_2	Fever,Ear Pain	2
88188_5	Fever,Ear Pain	2
450821_4	Fever,Ear Pain	2
202745_6	Fever,Ear Pain	2
25935_8	Fever,Ear Pain	2
467689_4	Fever,Ear Pain	2
228871_2	Fever,Ear Pain	2
341372_7	Fever,Ear Pain	2
27221_3	Fever,Ear Pain	2
317580_6	Fever,Ear Pain	2
136754_3	Fever,Ear Pain	2
69809_4	Fever,Ear Pain	2
325830_13	Fever,Ear Pain	2
157914_4	Fever,Ear Pain	2
403319_3	Fever,Ear Pain	2
499979_2	Fever,Ear Pain	2
104582_3	Fever,Ear Pain	2
301134_12	Fever,Ear Pain	2
310058_2	Fever,Ear Pain	2
141841_5	Fever,Ear Pain	2
57822_9	Fever,Ear Pain	2
118945_8	Fever,Ear Pain	2
107331_3	Fever,Ear Pain	2
199631_14	Fever,Ear Pain	2
146299_7	Fever,Ear Pain	2
104582_4	Fever,Ear Pain	2
320492_4	Fever,Ear Pain	2
107471_1	Fever,Ear Pain	2
97218_20	Fever,Ear Pain	2
183253_18	Fever,Ear Pain	2
460870_4	Fever,Ear Pain	2
248110_9	Fever,Ear Pain	2
234090_2	Fever,Ear Pain	2
419320_7	Fever,Ear Pain	2
420751_4	Fever,Ear Pain	2
270056_2	Fever,Ear Pain	2
23006_5	Fever,Ear Pain	2
387077_6	Fever,Ear Pain	2
452812_7	Fever,Ear Pain	2
230683_11	Fever,Ear Pain	2
451969_2	Fever,Ear Pain	2
385257_13	Fever,Ear Pain	2
482589_1	Fever,Ear Pain	2
287454_3	Fever,Ear Pain	2
101663_2	Fever,Ear Pain	2
419744_4	Fever,Ear Pain	2
168233_6	Fever,Ear Pain	2
66274_3	Fever,Ear Pain	2
127466_12	Fever,Ear Pain	2
381833_10	Fever,Ear Pain	2
142946_7	Fever,Ear Pain	2
429598_2	Fever,Ear Pain	2
353767_9	Fever,Ear Pain	2
269224_5	Fever,Ear Pain	2
67491_6	Fever,Ear Pain	2
53033_12	Fever,Ear Pain	2
125007_3	Fever,Ear Pain	2
310844_3	Fever,Ear Pain	2
190253_3	Fever,Ear Pain	2
173043_3	Fever,Ear Pain	2
203158_2	Fever,Ear Pain	2
54236_7	Fever,Ear Pain	2
282138_16	Fever,Ear Pain	2
368006_14	Fever,Ear Pain	2
191450_8	Fever,Ear Pain	2
145459_4	Fever,Ear Pain	2
324646_10	Fever,Ear Pain	2
339589_3	Fever,Ear Pain	2
165020_10	Fever,Ear Pain	2
456973_3	Fever,Ear Pain	2
249670_7	Fever,Ear Pain	2
226133_2	Fever,Ear Pain	2
285572_3	Fever,Ear Pain	2
342100_4	Fever,Ear Pain	2
53850_9	Fever,Ear Pain	2
166440_1	Fever,Ear Pain	2
81537_7	Fever,Ear Pain	2
384919_5	Fever,Ear Pain	2
216055_10	Fever,Ear Pain	2
227267_4	Fever,Ear Pain	2
188359_5	Fever,Ear Pain	2
12976_1	Fever,Ear Pain	2
148016_6	Fever,Ear Pain	2
312554_8	Fever,Ear Pain	2
66533_5	Fever,Ear Pain	2
389454_7	Fever,Ear Pain	2
247922_8	Fever,Ear Pain	2
247961_7	Fever,Ear Pain	2
157531_6	Fever,Ear Pain	2
224678_4	Fever,Ear Pain	2
123040_9	Fever,Ear Pain	2
161239_12	Fever,Ear Pain	2
112704_1	Fever,Ear Pain	2
228351_1	Fever,Ear Pain	2
252850_9	Fever,Ear Pain	2
191872_4	Fever,Ear Pain	2
161304_6	Fever,Ear Pain	2
12370_12	Fever,Ear Pain	2
187399_5	Fever,Ear Pain	2
246041_4	Fever,Ear Pain	2
454373_4	Fever,Ear Pain	2
382268_23	Fever,Ear Pain	2
351073_2	Fever,Ear Pain	2
224927_3	Fever,Ear Pain	2
2857_2	Fever,Ear Pain	2
386403_5	Fever,Ear Pain	2
438534_1	Fever,Ear Pain	2
49329_2	Fever,Ear Pain	2
300171_2	Fever,Ear Pain	2
82221_25	Fever,Ear Pain	2
151445_8	Fever,Ear Pain	2
8197_1	Fever,Ear Pain	2
310663_4	Fever,Ear Pain	2
44392_5	Fever,Ear Pain	2
190509_1	Fever,Ear Pain	2
186195_5	Fever,Ear Pain	2
303285_8	Fever,Ear Pain	2
170772_9	Fever,Ear Pain	2
139649_1	Fever,Ear Pain	2
256188_6	Fever,Ear Pain	2
8900_1	Fever,Ear Pain	1
113605_6	Fever,Ear Pain	1
36650_6	Fever,Ear Pain	1
428428_1	Fever,Ear Pain	1
328785_4	Fever,Ear Pain	1
79097_16	Fever,Ear Pain	1
118324_2	Fever,Ear Pain	1
67656_5	Fever,Ear Pain	1
317921_3	Fever,Ear Pain	1
74756_5	Fever,Ear Pain	1
228533_2	Fever,Ear Pain	1
85273_3	Fever,Ear Pain	1
398567_4	Fever,Ear Pain	1
200478_7	Fever,Ear Pain	1
310646_2	Fever,Ear Pain	1
135404_7	Fever,Ear Pain	1
214280_7	Fever,Ear Pain	1
309548_1	Fever,Ear Pain	1
217043_4	Fever,Ear Pain	1
68949_4	Fever,Ear Pain	1
76150_12	Fever,Ear Pain	1
357780_7	Fever,Ear Pain	1
226196_7	Fever,Ear Pain	1
267939_2	Fever,Ear Pain	1
106065_2	Fever,Ear Pain	1
356849_4	Fever,Ear Pain	1
359637_1	Fever,Ear Pain	1
425661_6	Fever,Ear Pain	1
274240_2	Fever,Ear Pain	1
74162_5	Fever,Ear Pain	1
352038_1	Fever,Ear Pain	1
65414_6	Fever,Ear Pain	1
302472_1	Fever,Ear Pain	1
155024_6	Fever,Ear Pain	1
292589_8	Fever,Ear Pain	1
26756_11	Fever,Ear Pain	1
184707_4	Fever,Ear Pain	1
145644_4	Fever,Ear Pain	1
300284_1	Fever,Ear Pain	1
114174_3	Fever,Ear Pain	1
325172_1	Fever,Ear Pain	1
349344_1	Fever,Ear Pain	1
130515_4	Fever,Ear Pain	1
122569_8	Fever,Ear Pain	1
46812_1	Fever,Ear Pain	1
379104_6	Fever,Ear Pain	1
55812_3	Fever,Ear Pain	1
83613_7	Fever,Ear Pain	1
375861_2	Fever,Ear Pain	1
358779_9	Fever,Ear Pain	1
309862_1	Fever,Ear Pain	1
81620_1	Fever,Ear Pain	1
31460_9	Fever,Ear Pain	1
169339_1	Fever,Ear Pain	1
132757_3	Fever,Ear Pain	1
118864_5	Fever,Ear Pain	1
260636_4	Fever,Ear Pain	1
52331_3	Fever,Ear Pain	1
184716_9	Fever,Ear Pain	1
116301_3	Fever,Ear Pain	1
323399_6	Fever,Ear Pain	1
190396_5	Fever,Ear Pain	1
188977_1	Fever,Ear Pain	1
109845_2	Fever,Ear Pain	1
50687_2	Fever,Ear Pain	1
349341_4	Fever,Ear Pain	1
40718_3	Fever,Ear Pain	1
44132_1	Fever,Ear Pain	1
367243_21	Fever,Ear Pain	1
476321_1	Fever,Ear Pain	1
386019_10	Fever,Ear Pain	1
119089_12	Fever,Ear Pain	1
217394_2	Fever,Ear Pain	1
160702_5	Fever,Ear Pain	1
17806_7	Fever,Ear Pain	1
54958_11	Fever,Ear Pain	1
220677_2	Fever,Ear Pain	1
390059_1	Fever,Ear Pain	1
127613_4	Fever,Ear Pain	1
2486_16	Fever,Ear Pain	1
306952_18	Fever,Ear Pain	1
366553_7	Fever,Ear Pain	1
38266_3	Fever,Ear Pain	1
158348_10	Fever,Ear Pain	1
56731_9	Fever,Ear Pain	1
408313_2	Fever,Ear Pain	1
248839_14	Fever,Ear Pain	1
51569_3	Fever,Ear Pain	1
79078_1	Fever,Ear Pain	1
397_1	Fever,Ear Pain	1
310650_5	Fever,Ear Pain	1
247841_6	Fever,Ear Pain	1
451823_2	Fever,Ear Pain	1
53599_1	Fever,Ear Pain	1
68302_5	Fever,Ear Pain	1
216189_1	Fever,Ear Pain	1
374422_6	Fever,Ear Pain	1
7434_6	Fever,Ear Pain	1
325852_18	Fever,Ear Pain	1
77344_7	Fever,Ear Pain	1
394530_1	Fever,Ear Pain	1
336180_3	Fever,Ear Pain	1
222545_3	Fever,Ear Pain	1
179125_2	Fever,Ear Pain	1
277174_1	Fever,Ear Pain	1
385957_2	Fever,Ear Pain	1
241245_5	Fever,Ear Pain	1
339994_8	Fever,Ear Pain	1
211318_1	Fever,Ear Pain	1
69364_1	Fever,Ear Pain	1
283500_3	Fever,Ear Pain	1
254624_5	Fever,Ear Pain	3
290953_2	Fever,Ear Pain	1
60717_5	Fever,Ear Pain	1
266617_1	Fever,Ear Pain	1
402303_5	Fever,Ear Pain	1
171296_5	Fever,Ear Pain	1
13814_1	Fever,Ear Pain	1
299259_1	Fever,Ear Pain	1
73510_3	Fever,Ear Pain	1
357360_1	Fever,Ear Pain	1
288419_10	Fever,Ear Pain	1
3466_1	Fever,Ear Pain	1
178483_3	Fever,Ear Pain	1
180817_2	Fever,Ear Pain	1
390114_4	Fever,Ear Pain	1
318212_6	Fever,Ear Pain	1
6219_4	Fever,Ear Pain	1
275422_6	Fever,Ear Pain	1
378331_2	Fever,Ear Pain	1
47213_2	Fever,Ear Pain	1
147989_6	Fever,Ear Pain	1
262139_7	Fever,Ear Pain	1
77745_4	Fever,Ear Pain	1
297014_5	Fever,Ear Pain	1
101055_2	Fever,Ear Pain	1
265343_18	Fever,Ear Pain	1
378051_8	Fever,Ear Pain	1
85293_3	Fever,Ear Pain	1
60703_5	Fever,Ear Pain	1
109886_1	Fever,Ear Pain	1
407838_18	Fever,Ear Pain	1
93016_2	Fever,Ear Pain	1
387681_6	Fever,Ear Pain	1
223182_2	Fever,Ear Pain	1
94549_3	Fever,Ear Pain	1
342955_6	Fever,Ear Pain	1
118829_3	Fever,Ear Pain	1
218738_26	Fever,Ear Pain	1
285418_5	Fever,Ear Pain	1
190515_10	Fever,Ear Pain	1
106404_7	Fever,Ear Pain	1
266821_6	Fever,Ear Pain	1
134745_9	Fever,Ear Pain	1
301624_2	Fever,Ear Pain	1
300618_5	Fever,Ear Pain	1
129549_1	Fever,Ear Pain	1
106250_6	Fever,Ear Pain	3
270433_7	Fever,Ear Pain	1
213019_5	Fever,Ear Pain	1
17165_2	Fever,Ear Pain	1
188036_2	Fever,Ear Pain	1
128686_4	Fever,Ear Pain	1
106249_7	Fever,Ear Pain	1
265845_13	Fever,Ear Pain	1
212324_9	Fever,Ear Pain	1
231053_6	Fever,Ear Pain	1
72877_3	Fever,Ear Pain	1
211334_3	Fever,Ear Pain	1
274516_6	Fever,Ear Pain	1
95653_2	Fever,Ear Pain	1
170787_5	Fever,Ear Pain	1
97462_4	Fever,Ear Pain	1
84893_9	Fever,Ear Pain	1
398987_14	Fever,Ear Pain	1
425758_4	Fever,Ear Pain	1
300282_1	Fever,Ear Pain	1
75243_7	Fever,Ear Pain	1
124853_5	Fever,Ear Pain	1
331991_3	Fever,Ear Pain	1
406477_6	Fever,Ear Pain	1
82101_7	Fever,Ear Pain	1
124827_1	Fever,Ear Pain	1
348082_5	Fever,Ear Pain	1
97976_1	Fever,Ear Pain	1
352123_1	Fever,Ear Pain	1
250322_7	Fever,Ear Pain	1
155125_11	Fever,Ear Pain	1
275262_4	Fever,Ear Pain	1
321599_4	Fever,Ear Pain	1
16893_7	Fever,Ear Pain	1
306450_1	Fever,Ear Pain	1
344220_1	Fever,Ear Pain	1
132517_8	Fever,Ear Pain	1
210580_9	Fever,Ear Pain	1
19862_6	Fever,Ear Pain	1
289266_2	Fever,Ear Pain	3
61256_17	Fever,Ear Pain	1
126551_14	Fever,Ear Pain	1
216534_2	Fever,Ear Pain	1
365937_5	Fever,Ear Pain	1
59733_3	Fever,Ear Pain	1
233349_3	Fever,Ear Pain	1
115447_13	Fever,Ear Pain	1
159389_1	Fever,Ear Pain	1
137183_7	Fever,Ear Pain	1
274274_3	Fever,Ear Pain	1
260058_1	Fever,Ear Pain	1
130328_2	Fever,Ear Pain	1
50947_3	Fever,Ear Pain	1
169367_4	Fever,Ear Pain	1
91472_9	Fever,Ear Pain	1
399328_2	Fever,Ear Pain	1
334879_5	Fever,Ear Pain	1
119213_9	Fever,Ear Pain	1
420823_23	Fever,Ear Pain	1
414356_2	Fever,Ear Pain	1
121722_7	Fever,Ear Pain	1
17105_2	Fever,Ear Pain	1
107581_12	Fever,Ear Pain	1
83597_3	Fever,Ear Pain	1
219739_6	Fever,Ear Pain	1
218041_5	Fever,Ear Pain	1
202198_4	Fever,Ear Pain	1
347685_3	Fever,Ear Pain	1
251455_3	Fever,Ear Pain	1
176552_1	Fever,Ear Pain	1
71693_2	Fever,Ear Pain	1
424323_2	Fever,Ear Pain	1
275170_6	Fever,Ear Pain	1
113857_3	Fever,Ear Pain	1
118813_5	Fever,Ear Pain	1
275437_8	Fever,Ear Pain	1
259264_2	Fever,Ear Pain	1
127160_2	Fever,Ear Pain	1
170649_5	Fever,Ear Pain	1
288415_3	Fever,Ear Pain	1
280157_1	Fever,Ear Pain	1
57247_2	Fever,Ear Pain	1
197167_12	Fever,Ear Pain	1
86638_6	Fever,Ear Pain	1
221204_1	Fever,Ear Pain	1
476115_6	Fever,Ear Pain	1
131945_2	Fever,Ear Pain	1
293650_4	Fever,Ear Pain	1
61580_11	Fever,Ear Pain	1
237241_4	Fever,Ear Pain	1
352043_2	Fever,Ear Pain	1
370734_4	Fever,Ear Pain	1
275797_2	Fever,Ear Pain	1
2983_1	Fever,Ear Pain	1
5818_2	Fever,Ear Pain	1
202798_11	Fever,Ear Pain	1
98608_6	Fever,Ear Pain	1
33149_6	Fever,Ear Pain	1
130402_9	Fever,Ear Pain	1
6305_1	Fever,Ear Pain	1
210686_7	Fever,Ear Pain	1
183317_5	Fever,Ear Pain	1
123761_2	Fever,Ear Pain	1
211366_5	Fever,Ear Pain	1
164383_1	Fever,Ear Pain	1
210522_3	Fever,Ear Pain	1
131873_3	Fever,Ear Pain	1
241268_5	Fever,Ear Pain	1
213817_7	Fever,Ear Pain	1
165064_2	Fever,Ear Pain	1
22832_2	Fever,Ear Pain	1
3932_1	Fever,Ear Pain	1
290805_4	Fever,Ear Pain	1
232860_4	Fever,Ear Pain	1
91538_2	Fever,Ear Pain	3
35010_1	Fever,Ear Pain	3
198774_2	Fever,Ear Pain	3
350900_1	Fever,Ear Pain	3
168732_2	Fever,Ear Pain	3
354406_10	Fever,Ear Pain	3
46873_4	Fever,Ear Pain	3
456076_1	Fever,Ear Pain	3
412257_1	Fever,Ear Pain	3
446220_1	Fever,Ear Pain	3
434078_1	Fever,Ear Pain	3
132008_1	Fever,Ear Pain	3
428783_1	Fever,Ear Pain	3
496172_3	Fever,Ear Pain	3
449232_1	Fever,Ear Pain	3
261755_1	Fever,Ear Pain	3
495328_1	Fever,Ear Pain	3
366297_2	Fever,Ear Pain	3
442662_1	Fever,Ear Pain	3
2457_2	Fever,Ear Pain	3
294915_3	Fever,Ear Pain	3
456046_1	Fever,Ear Pain	3
168016_2	Fever,Ear Pain	3
41546_5	Fever,Ear Pain	3
111346_2	Fever,Ear Pain	3
95883_3	Fever,Ear Pain	3
330596_1	Fever,Ear Pain	3
344543_1	Fever,Ear Pain	3
88385_2	Fever,Ear Pain	3
311497_1	Fever,Ear Pain	3
313156_5	Fever,Ear Pain	3
339840_1	Fever,Ear Pain	3
481785_14	Fever,Ear Pain	3
310990_5	Fever,Ear Pain	3
315533_1	Fever,Ear Pain	3
399715_1	Fever,Ear Pain	3
352270_10	Fever,Ear Pain	3
180145_2	Fever,Ear Pain	3
387159_1	Fever,Ear Pain	3
350482_3	Fever,Ear Pain	3
337404_6	Fever,Ear Pain	3
161304_5	Fever,Ear Pain	3
55234_1	Fever,Ear Pain	3
199824_3	Fever,Ear Pain	3
367837_1	Fever,Ear Pain	3
441396_1	Fever,Ear Pain	3
431394_1	Fever,Ear Pain	3
110161_5	Fever,Ear Pain	3
245215_5	Fever,Ear Pain	3
484725_6	Fever,Ear Pain	3
129448_2	Fever,Ear Pain	3
1211_5	Fever,Ear Pain	3
140487_2	Fever,Ear Pain	3
68103_7	Fever,Ear Pain	3
77344_4	Fever,Ear Pain	3
71032_4	Fever,Ear Pain	3
215188_5	Fever,Ear Pain	3
90387_1	Fever,Ear Pain	3
402684_3	Fever,Ear Pain	1
440410_1	Fever,Ear Pain	1
131067_1	Fever,Ear Pain	1
320323_1	Fever,Ear Pain	1
92327_4	Fever,Ear Pain	1
365656_1	Fever,Ear Pain	1
132859_1	Fever,Ear Pain	1
480979_2	Fever,Ear Pain	1
261718_1	Fever,Ear Pain	1
340685_1	Fever,Ear Pain	1
318740_4	Fever,Ear Pain	1
53055_6	Fever,Ear Pain	1
395386_1	Fever,Ear Pain	1
147281_1	Fever,Ear Pain	1
347130_1	Fever,Ear Pain	1
230918_1	Fever,Ear Pain	1
444432_2	Fever,Ear Pain	1
24775_3	Fever,Ear Pain	1
498671_5	Fever,Ear Pain	1
364460_2	Fever,Ear Pain	1
366292_2	Fever,Ear Pain	1
220738_6	Fever,Ear Pain	1
453816_1	Fever,Ear Pain	1
299493_9	Fever,Ear Pain	1
346096_1	Fever,Ear Pain	1
202745_3	Fever,Ear Pain	1
35223_8	Fever,Ear Pain	1
449763_2	Fever,Ear Pain	1
477864_8	Fever,Ear Pain	1
211138_3	Fever,Ear Pain	1
131946_4	Fever,Ear Pain	1
209275_18	Fever,Ear Pain	1
17804_2	Fever,Ear Pain	1
431389_1	Fever,Ear Pain	1
395366_8	Fever,Ear Pain	1
246152_2	Fever,Ear Pain	1
270941_6	Fever,Ear Pain	1
111030_4	Fever,Ear Pain	1
394401_3	Fever,Ear Pain	1
33721_3	Fever,Ear Pain	1
302833_5	Fever,Ear Pain	1
366537_18	Fever,Ear Pain	1
370533_2	Fever,Ear Pain	1
233055_3	Fever,Ear Pain	1
343880_2	Fever,Ear Pain	1
879_1	Fever,Ear Pain	1
176312_5	Fever,Ear Pain	1
191602_22	Fever,Ear Pain	1
12140_2	Fever,Ear Pain	1
18959_1	Fever,Ear Pain	1
277593_4	Fever,Ear Pain	1
279842_2	Fever,Ear Pain	1
69132_10	Fever,Ear Pain	1
327961_8	Fever,Ear Pain	1
233629_7	Fever,Ear Pain	1
48037_2	Fever,Ear Pain	1
375485_18	Fever,Ear Pain	1
88337_2	Fever,Ear Pain	1
374799_3	Fever,Ear Pain	3
270080_7	Fever,Ear Pain	1
209275_25	Fever,Ear Pain	3
90497_2	Fever,Ear Pain	3
32964_8	Fever,Ear Pain	3
295251_1	Fever,Ear Pain	3
71560_2	Fever,Ear Pain	3
211296_12	Fever,Ear Pain	3
168719_1	Fever,Ear Pain	3
172661_5	Fever,Ear Pain	3
411256_3	Fever,Ear Pain	1
13968_8	Fever,Ear Pain	1
161885_3	Fever,Ear Pain	1
274522_1	Fever,Ear Pain	1
91336_1	Fever,Ear Pain	1
404614_7	Fever,Ear Pain	1
421299_2	Fever,Ear Pain	1
379723_4	Fever,Ear Pain	1
129431_3	Fever,Ear Pain	1
326912_3	Fever,Ear Pain	1
273448_3	Fever,Ear Pain	1
165530_10	Fever,Ear Pain	1
250218_3	Fever,Ear Pain	1
253805_3	Fever,Ear Pain	1
276293_1	Fever,Ear Pain	1
315289_5	Fever,Ear Pain	1
118673_2	Fever,Ear Pain	1
183488_3	Fever,Ear Pain	1
321215_9	Fever,Ear Pain	1
170700_3	Fever,Ear Pain	1
189168_7	Fever,Ear Pain	1
48555_3	Fever,Ear Pain	1
52623_2	Fever,Ear Pain	1
25363_3	Fever,Ear Pain	1
127641_5	Fever,Ear Pain	1
67608_1	Fever,Ear Pain	1
357229_1	Fever,Ear Pain	1
278066_7	Fever,Ear Pain	1
266667_3	Fever,Ear Pain	1
315080_3	Fever,Ear Pain	1
11914_1	Fever,Ear Pain	1
100046_19	Fever,Ear Pain	1
66524_16	Fever,Ear Pain	1
119882_5	Fever,Ear Pain	1
38785_5	Fever,Ear Pain	1
254274_1	Fever,Ear Pain	1
327308_18	Fever,Ear Pain	1
290468_14	Fever,Ear Pain	1
120889_5	Fever,Ear Pain	1
327163_3	Fever,Ear Pain	1
158348_14	Fever,Ear Pain	1
69617_8	Fever,Ear Pain	1
33851_4	Fever,Ear Pain	1
482589_2	Fever,Ear Pain	1
93255_1	Fever,Ear Pain	1
183511_5	Fever,Ear Pain	1
235482_4	Fever,Ear Pain	1
274285_5	Fever,Ear Pain	1
111160_18	Fever,Ear Pain	1
383376_6	Fever,Ear Pain	1
40799_3	Fever,Ear Pain	1
349285_1	Fever,Ear Pain	1
12773_1	Fever,Ear Pain	1
217657_6	Fever,Ear Pain	1
116120_2	Fever,Ear Pain	1
259309_8	Fever,Ear Pain	1
124432_6	Fever,Ear Pain	1
107047_2	Fever,Ear Pain	1
15353_4	Fever,Ear Pain	1
258726_12	Fever,Ear Pain	1
160866_1	Fever,Ear Pain	1
168704_2	Fever,Ear Pain	1
135779_6	Fever,Ear Pain	1
301001_4	Fever,Ear Pain	1
331993_7	Fever,Ear Pain	1
273628_6	Fever,Ear Pain	1
147082_2	Fever,Ear Pain	1
109286_8	Fever,Ear Pain	1
219787_2	Fever,Ear Pain	1
113911_1	Fever,Ear Pain	1
227625_10	Fever,Ear Pain	1
13110_2	Fever,Ear Pain	1
290269_6	Fever,Ear Pain	1
106758_3	Fever,Ear Pain	1
46664_6	Fever,Ear Pain	1
179113_1	Fever,Ear Pain	1
284280_4	Fever,Ear Pain	1
58881_7	Fever,Ear Pain	1
217385_8	Fever,Ear Pain	1
268375_5	Fever,Ear Pain	1
400705_7	Fever,Ear Pain	1
79467_7	Fever,Ear Pain	1
25382_16	Fever,Ear Pain	1
126707_1	Fever,Ear Pain	1
959_6	Fever,Ear Pain	1
60538_3	Fever,Ear Pain	1
195522_12	Fever,Ear Pain	1
181825_2	Fever,Ear Pain	1
140149_10	Fever,Ear Pain	1
158016_8	Fever,Ear Pain	1
292589_13	Fever,Ear Pain	1
52588_8	Fever,Ear Pain	1
33126_1	Fever,Ear Pain	1
15772_2	Fever,Ear Pain	1
153766_2	Fever,Ear Pain	1
154635_1	Fever,Ear Pain	1
19229_5	Fever,Ear Pain	1
52256_2	Fever,Ear Pain	1
15864_5	Fever,Ear Pain	1
215829_3	Fever,Ear Pain	1
207067_11	Fever,Ear Pain	1
188452_3	Fever,Ear Pain	1
262698_2	Fever,Ear Pain	1
17357_8	Fever,Ear Pain	1
96305_4	Fever,Ear Pain	1
154452_11	Fever,Ear Pain	1
169788_31	Fever,Ear Pain	1
56513_5	Fever,Ear Pain	1
240760_8	Fever,Ear Pain	1
378271_1	Fever,Ear Pain	1
27846_1	Fever,Fussy	3
306271_1	Fever,Fussy	2
51448_1	Fever,Fussy	2
112163_2	Fever,Fussy	3
285962_2	Fever,Fussy	3
242567_14	Fever,Fussy	3
148137_1	Fever,Fussy	3
325608_2	Fever,Fussy	3
132982_2	Fever,Fussy	3
36029_1	Fever,Fussy	3
255710_1	Fever,Fussy	3
206799_1	Fever,Fussy	1
155126_3	Fever,Fussy	3
29545_1	Fever,Fussy	3
324986_2	Fever,Fussy	3
11678_2	Fever,Fussy	2
324403_1	Fever,Fussy	3
264067_1	Fever,Fussy	3
311379_1	Fever,Fussy	1
341211_4	Fever,Fussy	2
5830_8	Fever,Fussy	2
175253_2	Fever,Fussy	2
309254_3	Fever,Fussy	3
367803_3	Fever,Fussy	3
392842_4	Fever,Fussy	1
218330_1	Fever,Fussy	3
258794_4	Fever,Fussy	2
143968_4	Fever,Fussy	2
461711_2	Fever,Fussy	1
386224_9	Fever,Fussy	3
372759_4	Fever,Fussy	3
268917_1	Fever,Fussy	2
127764_4	Fever,Fussy	2
364209_1	Fever,Fussy	2
62642_3	Fever,Fussy	3
215786_2	Fever,Fussy	2
427234_8	Fever,Fussy	3
320363_2	Fever,Fussy	3
222545_1	Fever,Fussy	3
37369_3	Fever,Fussy	3
196993_2	Fever,Fussy	3
96850_2	Fever,Fussy	3
331272_3	Fever,Fussy	3
17083_4	Fever,Fussy	3
47026_1	Fever,Fussy	3
20628_4	Fever,Fussy	2
106393_7	Fever,Fussy	1
32600_5	Fever,Fussy	2
130334_1	Fever,Fussy	3
372828_1	Fever,Fussy	3
163658_5	Fever,Fussy	3
324536_13	Fever,Fussy	2
90454_1	Fever,Fussy	3
294683_2	Fever,Fussy	3
69367_4	Fever,Fussy	2
271715_1	Fever,Fussy	3
137724_10	Fever,Fussy	3
128724_4	Fever,Fussy	3
8449_1	Fever,Fussy	3
29761_1	Fever,Fussy	1
346709_2	Fever,Fussy	1
120770_1	Fever,Fussy	3
372280_1	Fever,Fussy	3
359892_1	Fever,Fussy	3
97187_1	Fever,Fussy	3
342735_1	Fever,Fussy	2
283176_1	Fever,Fussy	2
372251_2	Fever,Fussy	3
111956_1	Fever,Fussy	2
32316_2	Fever,Fussy	2
53342_2	Fever,Fussy	3
327033_1	Fever,Fussy	2
245304_1	Fever,Fussy	3
330764_4	Fever,Fussy	2
246223_2	Fever,Fussy	1
210218_3	Fever,Fussy	3
210210_1	Fever,Fussy	3
303715_3	Fever,Fussy	3
154250_1	Fever,Fussy	2
117558_2	Fever,Fussy	2
398634_1	Fever,Fussy	3
391142_1	Fever,Fussy	3
312990_3	Fever,Fussy	2
392895_1	Fever,Fussy	3
312226_4	Fever,Fussy	3
396610_5	Fever,Fussy	3
326191_4	Fever,Fussy	2
298018_2	Fever,Fussy	3
376307_2	Fever,Fussy	1
70176_2	Fever,Fussy	1
301001_2	Fever,Fussy	1
123448_1	Fever,Fussy	2
16789_3	Fever,Fussy	3
368593_2	Fever,Fussy	2
317243_1	Fever,Fussy	3
72933_1	Fever,Fussy	2
170760_1	Fever,Fussy	2
364425_1	Fever,Fussy	3
105789_5	Fever,Fussy	2
365265_1	Fever,Fussy	3
385689_5	Fever,Fussy	2
358539_1	Fever,Fussy	2
300493_1	Fever,Fussy	3
46688_1	Fever,Fussy	1
415564_1	Fever,Fussy	1
9805_1	Fever,Fussy	1
357512_1	Fever,Fussy	2
283549_5	Fever,Fussy	2
7858_3	Fever,Fussy	2
370634_2	Fever,Fussy	3
381728_2	Fever,Fussy	3
66389_3	Fever,Fussy	2
79699_4	Fever,Fussy	2
244601_2	Fever,Fussy	3
381699_5	Fever,Fussy	1
344947_4	Fever,Fussy	2
225596_4	Fever,Fussy	1
244656_6	Fever,Fussy	1
244374_1	Fever,Fussy	3
58925_1	Fever,Fussy	3
52151_1	Fever,Fussy	3
341805_2	Fever,Fussy	3
390921_2	Fever,Fussy	2
166664_1	Fever,Fussy	3
145262_1	Fever,Fussy	2
73458_3	Fever,Fussy	3
64799_1	Fever,Fussy	2
432999_1	Fever,Fussy	3
228948_1	Fever,Fussy	2
228804_1	Fever,Fussy	2
264164_2	Fever,Fussy	2
164459_1	Fever,Fussy	2
237508_4	Fever,Fussy	3
353500_11	Fever,Fussy	3
88896_3	Fever,Fussy	3
381585_3	Fever,Fussy	3
313699_1	Fever,Fussy	3
222494_1	Fever,Fussy	3
38234_4	Fever,Fussy	3
109165_1	Fever,Fussy	1
88070_2	Fever,Fussy	2
63523_2	Fever,Fussy	3
232118_1	Fever,Fussy	2
92166_2	Fever,Fussy	1
307842_7	Fever,Fussy	1
169041_4	Fever,Fussy	3
186244_7	Fever,Fussy	1
66978_2	Fever,Fussy	3
4637_2	Fever,Fussy	1
201017_6	Fever,Fussy	2
183492_1	Fever,Fussy	3
54621_2	Fever,Fussy	2
222032_3	Fever,Fussy	3
69899_6	Fever,Fussy	3
181377_1	Fever,Fussy	2
10891_13	Fever,Fussy	3
246748_3	Fever,Fussy	2
132910_1	Fever,Fussy	3
220512_15	Fever,Fussy	2
335304_1	Fever,Fussy	3
176349_3	Fever,Fussy	2
109994_1	Fever,Fussy	2
227799_1	Fever,Fussy	2
80910_1	Fever,Fussy	3
178268_2	Fever,Fussy	2
123002_1	Fever,Fussy	3
122069_1	Fever,Fussy	3
252467_2	Fever,Fussy	3
77780_3	Fever,Fussy	2
196864_2	Fever,Fussy	3
73058_2	Fever,Fussy	2
268768_1	Fever,Fussy	2
304727_5	Fever,Fussy	1
25596_1	Fever,Fussy	3
290934_1	Fever,Fussy	2
187310_4	Fever,Fussy	2
170514_2	Fever,Fussy	3
131216_1	Fever,Fussy	2
73067_1	Fever,Fussy	2
147031_1	Fever,Fussy	2
267531_1	Fever,Fussy	2
137900_1	Fever,Fussy	2
3353_1	Fever,Fussy	2
45548_3	Fever,Fussy	2
85562_1	Fever,Fussy	2
107161_2	Fever,Fussy	2
120553_11	Fever,Fussy	2
256767_4	Fever,Fussy	2
98572_1	Fever,Fussy	3
416367_18	Fever,Fussy	2
158241_1	Fever,Fussy	2
45573_1	Fever,Fussy	2
156610_1	Fever,Fussy	3
158947_1	Fever,Fussy	3
192100_2	Fever,Fussy	2
233702_1	Fever,Fussy	2
177435_1	Fever,Fussy	2
278607_3	Fever,Fussy	2
107060_1	Fever,Fussy	2
243249_1	Fever,Fussy	2
2057_1	Fever,Fussy	2
534_2	Fever,Fussy	3
286842_1	Fever,Fussy	2
31765_1	Fever,Fussy	2
335401_1	Fever,Fussy	2
190955_4	Fever,Fussy	2
171795_1	Fever,Fussy	2
193179_4	Fever,Fussy	2
259122_1	Fever,Fussy	3
115105_2	Fever,Fussy	1
314123_4	Fever,Fussy	1
145285_3	Fever,Fussy	3
163093_1	Fever,Fussy	2
469526_2	Fever,Fussy	3
319954_1	Fever,Fussy	2
117237_1	Fever,Fussy	3
1890_1	Fever,Fussy	2
394130_1	Fever,Fussy	2
340627_1	Fever,Fussy	2
314465_3	Fever,Fussy	3
343796_2	Fever,Fussy	3
55874_1	Fever,Fussy	2
78205_2	Fever,Fussy	1
154572_1	Fever,Fussy	3
331293_1	Fever,Fussy	3
238450_1	Fever,Fussy	3
241122_1	Fever,Fussy	2
68992_1	Fever,Fussy	2
144009_1	Fever,Fussy	2
395200_1	Fever,Fussy	3
223768_2	Fever,Fussy	2
388503_2	Fever,Fussy	3
67367_3	Fever,Fussy	3
409323_9	Fever,Fussy	2
313219_2	Fever,Fussy	3
430537_2	Fever,Fussy	2
69100_3	Fever,Fussy	2
427570_5	Fever,Fussy	2
288469_3	Fever,Fussy	2
118607_3	Fever,Fussy	3
304235_2	Fever,Fussy	3
309024_1	Fever,Fussy	1
95705_1	Fever,Fussy	3
48017_4	Fever,Fussy	2
67868_1	Fever,Fussy	3
127654_6	Fever,Fussy	3
67127_2	Fever,Fussy	2
201945_2	Fever,Fussy	2
216263_8	Fever,Fussy	2
46307_4	Fever,Fussy	3
154862_1	Fever,Fussy	3
213323_11	Fever,Fussy	2
135152_1	Fever,Fussy	2
74891_5	Fever,Fussy	3
22419_1	Fever,Fussy	2
184746_2	Fever,Fussy	2
283230_1	Fever,Fussy	2
185813_5	Fever,Fussy	2
182702_1	Fever,Fussy	2
157317_1	Fever,Fussy	2
174059_1	Fever,Fussy	2
189213_1	Fever,Fussy	2
239955_1	Fever,Fussy	2
109248_1	Fever,Fussy	1
151604_1	Fever,Fussy	2
228834_1	Fever,Fussy	2
309602_3	Fever,Fussy	2
234367_1	Fever,Fussy	2
189217_1	Fever,Fussy	2
353825_1	Fever,Fussy	2
462187_1	Fever,Fussy	2
218005_2	Fever,Fussy	2
356118_1	Fever,Fussy	2
154061_2	Fever,Fussy	2
184667_2	Fever,Fussy	2
94001_2	Fever,Fussy	2
347535_1	Fever,Fussy	2
136423_1	Fever,Fussy	2
357799_1	Fever,Fussy	2
149127_1	Fever,Fussy	2
89619_2	Fever,Fussy	2
6852_2	Fever,Fussy	2
315011_4	Fever,Fussy	2
427620_2	Fever,Fussy	2
362739_2	Fever,Fussy	2
241761_1	Fever,Fussy	2
214320_2	Fever,Fussy	2
181533_3	Fever,Fussy	2
363306_2	Fever,Fussy	2
330602_3	Fever,Fussy	2
7884_1	Fever,Fussy	2
218839_4	Fever,Fussy	2
156055_7	Fever,Fussy	2
366678_1	Fever,Fussy	2
101780_2	Fever,Fussy	2
132019_1	Fever,Fussy	2
323916_1	Fever,Fussy	2
155186_2	Fever,Fussy	2
139935_2	Fever,Fussy	2
303153_1	Fever,Fussy	2
100661_5	Fever,Fussy	2
338737_1	Fever,Fussy	1
327323_1	Fever,Fussy	2
10783_2	Fever,Fussy	2
330764_1	Fever,Fussy	2
349870_2	Fever,Fussy	2
366828_1	Fever,Fussy	2
10229_1	Fever,Fussy	2
362635_1	Fever,Fussy	2
344392_2	Fever,Fussy	2
156878_1	Fever,Fussy	1
384851_1	Fever,Fussy	2
336042_1	Fever,Fussy	1
324766_4	Fever,Fussy	2
100900_7	Fever,Fussy	2
306411_2	Fever,Fussy	2
346148_2	Fever,Fussy	2
332109_1	Fever,Fussy	2
282138_5	Fever,Fussy	1
102757_1	Fever,Fussy	2
357540_1	Fever,Fussy	2
234851_5	Fever,Fussy	2
350666_1	Fever,Fussy	2
30135_1	Fever,Fussy	2
367190_1	Fever,Fussy	2
93167_8	Fever,Fussy	2
394993_1	Fever,Fussy	2
338982_1	Fever,Fussy	2
134564_24	Fever,Fussy	2
104864_7	Fever,Fussy	2
126252_1	Fever,Fussy	2
353389_4	Fever,Fussy	2
39412_1	Fever,Fussy	2
12386_1	Fever,Fussy	2
175301_1	Fever,Fussy	2
367217_1	Fever,Fussy	2
381797_1	Fever,Fussy	2
367971_1	Fever,Fussy	2
156855_2	Fever,Fussy	2
352237_1	Fever,Fussy	2
370102_4	Fever,Fussy	2
403167_1	Fever,Fussy	2
18562_1	Fever,Fussy	2
99190_1	Fever,Fussy	2
236080_1	Fever,Fussy	2
352744_1	Fever,Fussy	2
404662_1	Fever,Fussy	2
108176_1	Fever,Fussy	2
109452_3	Fever,Fussy	2
8600_1	Fever,Fussy	2
361998_2	Fever,Fussy	2
279256_1	Fever,Fussy	2
323646_5	Fever,Fussy	2
375507_2	Fever,Fussy	2
306572_1	Fever,Fussy	2
305845_3	Fever,Fussy	2
5030_1	Fever,Fussy	2
284870_1	Fever,Fussy	2
30955_4	Fever,Fussy	2
185310_1	Fever,Fussy	2
377819_3	Fever,Fussy	2
350787_17	Fever,Fussy	2
69278_1	Fever,Fussy	2
329007_11	Fever,Fussy	2
242973_1	Fever,Fussy	2
310656_4	Fever,Fussy	2
236879_2	Fever,Fussy	2
224180_3	Fever,Fussy	2
396194_1	Fever,Fussy	1
211467_3	Fever,Fussy	1
181907_1	Fever,Fussy	2
233994_8	Fever,Fussy	2
264066_1	Fever,Fussy	2
237390_1	Fever,Fussy	2
350471_3	Fever,Fussy	2
107442_1	Fever,Fussy	1
120102_4	Fever,Fussy	2
101068_1	Fever,Fussy	1
17196_1	Fever,Fussy	2
79105_1	Fever,Fussy	2
400155_1	Fever,Fussy	2
196777_1	Fever,Fussy	2
195729_1	Fever,Fussy	2
400926_3	Fever,Fussy	2
496103_2	Fever,Fussy	2
275490_1	Fever,Fussy	2
18628_5	Fever,Fussy	2
191213_1	Fever,Fussy	2
102023_1	Fever,Fussy	2
248396_1	Fever,Fussy	2
22548_1	Fever,Fussy	2
194367_1	Fever,Fussy	2
27610_1	Fever,Fussy	2
209589_1	Fever,Fussy	2
1279_1	Fever,Fussy	2
18561_12	Fever,Fussy	2
23157_1	Fever,Fussy	2
229184_3	Fever,Fussy	2
256303_2	Fever,Fussy	2
175299_7	Fever,Fussy	2
362077_1	Fever,Fussy	2
33393_4	Fever,Fussy	2
24043_1	Fever,Fussy	2
362062_1	Fever,Fussy	2
221602_1	Fever,Fussy	2
245499_1	Fever,Fussy	2
169991_2	Fever,Fussy	2
50138_1	Fever,Fussy	2
261511_7	Fever,Fussy	2
354319_1	Fever,Fussy	2
274567_1	Fever,Fussy	2
95811_1	Fever,Fussy	2
341216_2	Fever,Fussy	2
26099_2	Fever,Fussy	2
84893_2	Fever,Fussy	2
85477_1	Fever,Fussy	2
281734_1	Fever,Fussy	2
380095_1	Fever,Fussy	2
17670_1	Fever,Fussy	2
51064_1	Fever,Fussy	2
132158_2	Fever,Fussy	2
319725_2	Fever,Fussy	2
262377_3	Fever,Fussy	2
38124_5	Fever,Fussy	2
306147_1	Fever,Fussy	2
353767_1	Fever,Fussy	2
47259_1	Fever,Fussy	2
249041_1	Fever,Fussy	2
14990_6	Fever,Fussy	2
49136_1	Fever,Fussy	2
353500_3	Fever,Fussy	2
111895_6	Fever,Fussy	2
403935_1	Fever,Fussy	2
137252_6	Fever,Fussy	2
256347_1	Fever,Fussy	2
80574_1	Fever,Fussy	2
50404_4	Fever,Fussy	2
49680_1	Fever,Fussy	2
373620_9	Fever,Fussy	2
306158_5	Fever,Fussy	2
77806_1	Fever,Fussy	2
383173_3	Fever,Fussy	2
297914_2	Fever,Fussy	2
83278_1	Fever,Fussy	2
314752_10	Fever,Fussy	2
55753_1	Fever,Fussy	2
18727_5	Fever,Fussy	2
55369_1	Fever,Fussy	2
224795_4	Fever,Fussy	2
152881_1	Fever,Fussy	2
134210_1	Fever,Fussy	2
15958_6	Fever,Fussy	2
54826_1	Fever,Fussy	2
164504_1	Fever,Fussy	2
365915_16	Fever,Fussy	2
165970_1	Fever,Fussy	2
10644_3	Fever,Fussy	2
355375_3	Fever,Fussy	2
374611_1	Fever,Fussy	2
54827_1	Fever,Fussy	2
224767_1	Fever,Fussy	2
176981_1	Fever,Fussy	2
225558_1	Fever,Fussy	2
141421_1	Fever,Fussy	2
69426_1	Fever,Fussy	2
322091_1	Fever,Fussy	2
249033_2	Fever,Fussy	2
13463_1	Fever,Fussy	2
392038_4	Fever,Fussy	2
224015_2	Fever,Fussy	2
238495_1	Fever,Fussy	2
56738_7	Fever,Fussy	2
240252_1	Fever,Fussy	2
44386_1	Fever,Fussy	2
386169_2	Fever,Fussy	2
68880_1	Fever,Fussy	2
133217_1	Fever,Fussy	2
316401_1	Fever,Fussy	2
391076_1	Fever,Fussy	2
53455_1	Fever,Fussy	2
90024_6	Fever,Fussy	2
141266_3	Fever,Fussy	2
241901_1	Fever,Fussy	2
143424_1	Fever,Fussy	2
226442_2	Fever,Fussy	2
402468_2	Fever,Fussy	2
140810_1	Fever,Fussy	2
51581_6	Fever,Fussy	2
83488_1	Fever,Fussy	2
238510_1	Fever,Fussy	2
70314_2	Fever,Fussy	2
216003_1	Fever,Fussy	2
313249_2	Fever,Fussy	2
352819_1	Fever,Fussy	2
84783_1	Fever,Fussy	2
87217_1	Fever,Fussy	2
66329_2	Fever,Fussy	2
238480_3	Fever,Fussy	2
77144_1	Fever,Fussy	2
383983_1	Fever,Fussy	2
365879_1	Fever,Fussy	2
412497_1	Fever,Fussy	1
364242_1	Fever,Fussy	2
366640_1	Fever,Fussy	2
241079_1	Fever,Fussy	2
150084_3	Fever,Fussy	2
220668_1	Fever,Fussy	2
60794_1	Fever,Fussy	2
329685_2	Fever,Fussy	2
193547_1	Fever,Fussy	2
276386_1	Fever,Fussy	2
258517_1	Fever,Fussy	2
228964_2	Fever,Fussy	2
390123_1	Fever,Fussy	2
386224_5	Fever,Fussy	2
269138_1	Fever,Fussy	2
83820_1	Fever,Fussy	1
221455_1	Fever,Fussy	2
388505_1	Fever,Fussy	2
179588_1	Fever,Fussy	2
254842_2	Fever,Fussy	2
380918_3	Fever,Fussy	2
391979_1	Fever,Fussy	2
49460_1	Fever,Fussy	2
80805_1	Fever,Fussy	2
263207_1	Fever,Fussy	2
242828_3	Fever,Fussy	2
168212_8	Fever,Fussy	2
265146_1	Fever,Fussy	2
266003_1	Fever,Fussy	2
428258_1	Fever,Fussy	2
138007_1	Fever,Fussy	2
403327_4	Fever,Fussy	2
376839_1	Fever,Fussy	2
402325_1	Fever,Fussy	2
260458_1	Fever,Fussy	2
61080_1	Fever,Fussy	2
167367_1	Fever,Fussy	2
147962_5	Fever,Fussy	2
76916_4	Fever,Fussy	2
235791_3	Fever,Fussy	2
245391_2	Fever,Fussy	2
191255_7	Fever,Fussy	2
400684_2	Fever,Fussy	2
82559_1	Fever,Fussy	2
172706_3	Fever,Fussy	2
233883_1	Fever,Fussy	2
82596_7	Fever,Fussy	1
243661_1	Fever,Fussy	2
406933_1	Fever,Fussy	2
413268_6	Fever,Fussy	1
410933_1	Fever,Fussy	2
215427_2	Fever,Fussy	2
203193_3	Fever,Fussy	2
5608_1	Fever,Fussy	2
396889_3	Fever,Fussy	2
298206_6	Fever,Fussy	2
233298_1	Fever,Fussy	2
318960_11	Fever,Fussy	2
392630_1	Fever,Fussy	2
229829_3	Fever,Fussy	2
387813_4	Fever,Fussy	2
68507_3	Fever,Fussy	2
299894_1	Fever,Fussy	2
416364_2	Fever,Fussy	2
145275_1	Fever,Fussy	2
388467_3	Fever,Fussy	2
37825_1	Fever,Fussy	2
341813_2	Fever,Fussy	2
113766_5	Fever,Fussy	2
320133_1	Fever,Fussy	2
319684_3	Fever,Fussy	2
244411_3	Fever,Fussy	2
7420_1	Fever,Fussy	2
174284_1	Fever,Fussy	2
127776_4	Fever,Fussy	2
121900_3	Fever,Fussy	2
7808_1	Fever,Fussy	2
378344_3	Fever,Fussy	2
395795_1	Fever,Fussy	2
246319_2	Fever,Fussy	2
14262_1	Fever,Fussy	2
311633_1	Fever,Fussy	2
50391_1	Fever,Fussy	2
205606_5	Fever,Fussy	2
397330_1	Fever,Fussy	2
370552_2	Fever,Fussy	2
337473_1	Fever,Fussy	2
160897_2	Fever,Fussy	2
279242_4	Fever,Fussy	2
326060_1	Fever,Fussy	2
397603_4	Fever,Fussy	2
374421_2	Fever,Fussy	2
116526_1	Fever,Fussy	2
166278_2	Fever,Fussy	1
121858_2	Fever,Fussy	1
34341_1	Fever,Fussy	2
20409_1	Fever,Fussy	1
389002_1	Fever,Fussy	2
301690_2	Fever,Fussy	2
90222_1	Fever,Fussy	2
201839_1	Fever,Fussy	1
238123_1	Fever,Fussy	2
367662_2	Fever,Fussy	1
403780_1	Fever,Fussy	2
93196_1	Fever,Fussy	2
188752_4	Fever,Fussy	2
385230_1	Fever,Fussy	2
103074_1	Fever,Fussy	2
277122_6	Fever,Fussy	2
356578_1	Fever,Fussy	2
193239_1	Fever,Fussy	2
324336_2	Fever,Fussy	2
384602_3	Fever,Fussy	2
334773_1	Fever,Fussy	2
1029_2	Fever,Fussy	2
17317_1	Fever,Fussy	2
89063_1	Fever,Fussy	2
26721_2	Fever,Fussy	2
81133_1	Fever,Fussy	2
248726_1	Fever,Fussy	2
16060_1	Fever,Fussy	2
352671_2	Fever,Fussy	2
120279_9	Fever,Fussy	2
91804_1	Fever,Fussy	2
110263_1	Fever,Fussy	2
102829_4	Fever,Fussy	2
62978_8	Fever,Fussy	2
367662_3	Fever,Fussy	2
216108_2	Fever,Fussy	2
204303_4	Fever,Fussy	2
13823_1	Fever,Fussy	2
218672_1	Fever,Fussy	2
12954_1	Fever,Fussy	1
81555_1	Fever,Fussy	2
157523_1	Fever,Fussy	2
238602_2	Fever,Fussy	2
288438_1	Fever,Fussy	2
334164_2	Fever,Fussy	1
215630_9	Fever,Fussy	2
59581_1	Fever,Fussy	2
227859_2	Fever,Fussy	2
60682_5	Fever,Fussy	2
251215_3	Fever,Fussy	1
190386_1	Fever,Fussy	2
185993_3	Fever,Fussy	1
215630_10	Fever,Fussy	2
231254_3	Fever,Fussy	2
202719_3	Fever,Fussy	2
296401_1	Fever,Fussy	2
86028_3	Fever,Fussy	1
319471_2	Fever,Fussy	2
28697_1	Fever,Fussy	2
222531_1	Fever,Fussy	2
86213_8	Fever,Fussy	2
45047_1	Fever,Fussy	2
306607_2	Fever,Fussy	2
319503_2	Fever,Fussy	2
66355_4	Fever,Fussy	2
277104_1	Fever,Fussy	2
126584_2	Fever,Fussy	2
167701_3	Fever,Fussy	2
69618_1	Fever,Fussy	2
106057_3	Fever,Fussy	2
236192_3	Fever,Fussy	2
102575_1	Fever,Fussy	2
23105_1	Fever,Fussy	2
355216_2	Fever,Fussy	2
329439_1	Fever,Fussy	2
45064_1	Fever,Fussy	2
30543_2	Fever,Fussy	2
179461_3	Fever,Fussy	2
230871_1	Fever,Fussy	2
124048_1	Fever,Fussy	1
67853_1	Fever,Fussy	2
47324_1	Fever,Fussy	2
23569_7	Fever,Fussy	2
309867_2	Fever,Fussy	2
68733_1	Fever,Fussy	2
203924_1	Fever,Fussy	2
303238_1	Fever,Fussy	2
76764_1	Fever,Fussy	2
312267_1	Fever,Fussy	2
73534_1	Fever,Fussy	2
13617_1	Fever,Fussy	2
28173_1	Fever,Fussy	2
75279_1	Fever,Fussy	2
112336_5	Fever,Fussy	2
230840_1	Fever,Fussy	2
329433_1	Fever,Fussy	2
38859_1	Fever,Fussy	2
222039_1	Fever,Fussy	2
230826_1	Fever,Fussy	2
16252_1	Fever,Fussy	2
221297_1	Fever,Fussy	2
227377_4	Fever,Fussy	2
8952_2	Fever,Fussy	2
82109_1	Fever,Fussy	2
40424_1	Fever,Fussy	2
302405_3	Fever,Fussy	2
239640_1	Fever,Fussy	2
306453_2	Fever,Fussy	2
336598_1	Fever,Fussy	2
106936_4	Fever,Fussy	2
68686_2	Fever,Fussy	2
342678_1	Fever,Fussy	2
294587_2	Fever,Fussy	2
34805_6	Fever,Fussy	2
329436_2	Fever,Fussy	2
206717_1	Fever,Fussy	2
186574_3	Fever,Fussy	2
382114_1	Fever,Fussy	2
315818_1	Fever,Fussy	2
91528_2	Fever,Fussy	2
203919_2	Fever,Fussy	2
298229_1	Fever,Fussy	2
303258_3	Fever,Fussy	1
142698_1	Fever,Fussy	2
53934_2	Fever,Fussy	2
125336_1	Fever,Fussy	2
345906_2	Fever,Fussy	2
297637_1	Fever,Fussy	2
203927_1	Fever,Fussy	2
359608_3	Fever,Fussy	2
207471_3	Fever,Fussy	2
195905_1	Fever,Fussy	2
189361_1	Fever,Fussy	1
145362_2	Fever,Fussy	2
321080_2	Fever,Fussy	2
106903_4	Fever,Fussy	2
71671_3	Fever,Fussy	2
102622_1	Fever,Fussy	2
206710_7	Fever,Fussy	2
298873_1	Fever,Fussy	2
99765_3	Fever,Fussy	2
279098_1	Fever,Fussy	2
308025_1	Fever,Fussy	2
140948_1	Fever,Fussy	2
25967_1	Fever,Fussy	2
348372_1	Fever,Fussy	2
303079_1	Fever,Fussy	2
319916_1	Fever,Fussy	2
103547_2	Fever,Fussy	2
284705_1	Fever,Fussy	2
58658_1	Fever,Fussy	2
356848_2	Fever,Fussy	2
125113_7	Fever,Fussy	2
13645_3	Fever,Fussy	2
290787_2	Fever,Fussy	2
174836_5	Fever,Fussy	2
139071_1	Fever,Fussy	2
283734_2	Fever,Fussy	2
253793_1	Fever,Fussy	2
278061_2	Fever,Fussy	1
277184_3	Fever,Fussy	2
356455_1	Fever,Fussy	2
43131_1	Fever,Fussy	2
76962_1	Fever,Fussy	2
83850_2	Fever,Fussy	2
308797_2	Fever,Fussy	2
290212_3	Fever,Fussy	2
4338_1	Fever,Fussy	2
149785_2	Fever,Fussy	1
2519_2	Fever,Fussy	2
353566_7	Fever,Fussy	2
114342_1	Fever,Fussy	2
170643_1	Fever,Fussy	2
298346_10	Fever,Fussy	1
253782_2	Fever,Fussy	2
284276_2	Fever,Fussy	2
188518_1	Fever,Fussy	2
182052_1	Fever,Fussy	2
55318_1	Fever,Fussy	2
15865_2	Fever,Fussy	2
58467_1	Fever,Fussy	1
157579_1	Fever,Fussy	2
30773_1	Fever,Fussy	2
41387_1	Fever,Fussy	2
64418_1	Fever,Fussy	2
70457_3	Fever,Fussy	1
176372_1	Fever,Fussy	2
288981_5	Fever,Fussy	2
107219_1	Fever,Fussy	2
213544_1	Fever,Fussy	2
176406_1	Fever,Fussy	2
112532_1	Fever,Fussy	2
76000_1	Fever,Fussy	2
173902_5	Fever,Fussy	2
225179_1	Fever,Fussy	2
83073_1	Fever,Fussy	2
40101_2	Fever,Fussy	2
211841_6	Fever,Fussy	2
284669_1	Fever,Fussy	2
308794_2	Fever,Fussy	2
349312_1	Fever,Fussy	2
276308_1	Fever,Fussy	2
73393_1	Fever,Fussy	2
186189_1	Fever,Fussy	2
185574_2	Fever,Fussy	2
344632_3	Fever,Fussy	2
167195_2	Fever,Fussy	2
181988_4	Fever,Fussy	2
352558_2	Fever,Fussy	2
332245_6	Fever,Fussy	2
67138_2	Fever,Fussy	2
14069_3	Fever,Fussy	2
77943_6	Fever,Fussy	2
281922_2	Fever,Fussy	2
295045_1	Fever,Fussy	2
281877_5	Fever,Fussy	2
170644_3	Fever,Fussy	2
174674_2	Fever,Fussy	2
114435_1	Fever,Fussy	2
28526_1	Fever,Fussy	2
125918_1	Fever,Fussy	2
84732_1	Fever,Fussy	2
65907_1	Fever,Fussy	2
296777_2	Fever,Fussy	2
233795_1	Fever,Fussy	2
78786_8	Fever,Fussy	2
115309_1	Fever,Fussy	2
263023_2	Fever,Fussy	2
37110_2	Fever,Fussy	2
50524_1	Fever,Fussy	2
128642_3	Fever,Fussy	2
211843_5	Fever,Fussy	2
183309_1	Fever,Fussy	2
70269_1	Fever,Fussy	2
205666_13	Fever,Fussy	2
376064_1	Fever,Fussy	2
176060_2	Fever,Fussy	2
195963_8	Fever,Fussy	2
309483_1	Fever,Fussy	2
90466_1	Fever,Fussy	2
195603_2	Fever,Fussy	2
260065_1	Fever,Fussy	2
41949_4	Fever,Fussy	2
35878_1	Fever,Fussy	1
379071_1	Fever,Fussy	2
136330_3	Fever,Fussy	2
135463_5	Fever,Fussy	2
34042_1	Fever,Fussy	2
277226_3	Fever,Fussy	2
91155_1	Fever,Fussy	2
75738_1	Fever,Fussy	2
262817_1	Fever,Fussy	2
284673_7	Fever,Fussy	2
273539_1	Fever,Fussy	2
97860_1	Fever,Fussy	2
98705_1	Fever,Fussy	2
40098_5	Fever,Fussy	2
176215_1	Fever,Fussy	2
182991_1	Fever,Fussy	2
261048_1	Fever,Fussy	2
35390_4	Fever,Fussy	2
376407_1	Fever,Fussy	2
273204_1	Fever,Fussy	2
14084_4	Fever,Fussy	2
286347_1	Fever,Fussy	2
212619_6	Fever,Fussy	2
351019_1	Fever,Fussy	2
272575_1	Fever,Fussy	2
258721_1	Fever,Fussy	2
255247_1	Fever,Fussy	2
131905_1	Fever,Fussy	2
1647_1	Fever,Fussy	2
87877_4	Fever,Fussy	2
113441_4	Fever,Fussy	2
106646_1	Fever,Fussy	2
122135_4	Fever,Fussy	2
83950_4	Fever,Fussy	2
5364_1	Fever,Fussy	2
41962_3	Fever,Fussy	2
266580_1	Fever,Fussy	2
99662_3	Fever,Fussy	2
173951_10	Fever,Fussy	2
84745_4	Fever,Fussy	2
65873_4	Fever,Fussy	2
7626_1	Fever,Fussy	2
274993_1	Fever,Fussy	2
292211_1	Fever,Fussy	2
201567_1	Fever,Fussy	2
13698_1	Fever,Fussy	2
48177_7	Fever,Fussy	2
193332_1	Fever,Fussy	2
134469_2	Fever,Fussy	2
134454_3	Fever,Fussy	2
113465_1	Fever,Fussy	2
126675_1	Fever,Fussy	2
269519_2	Fever,Fussy	2
207049_1	Fever,Fussy	2
263272_1	Fever,Fussy	2
7138_1	Fever,Fussy	2
98811_1	Fever,Fussy	2
10528_1	Fever,Fussy	2
268533_1	Fever,Fussy	2
15468_5	Fever,Fussy	2
136970_1	Fever,Fussy	2
175336_2	Fever,Fussy	2
205507_2	Fever,Fussy	2
13117_3	Fever,Fussy	2
98691_1	Fever,Fussy	2
13235_2	Fever,Fussy	2
100446_1	Fever,Fussy	2
100415_1	Fever,Fussy	2
201763_1	Fever,Fussy	1
44006_2	Fever,Fussy	2
122783_5	Fever,Fussy	2
264992_4	Fever,Fussy	2
168697_2	Fever,Fussy	2
326757_1	Fever,Fussy	2
278636_2	Fever,Fussy	2
166544_2	Fever,Fussy	2
97803_1	Fever,Fussy	2
268998_1	Fever,Fussy	2
151413_2	Fever,Fussy	2
376786_1	Fever,Fussy	2
270461_6	Fever,Fussy	2
267727_4	Fever,Fussy	2
300636_2	Fever,Fussy	2
87358_1	Fever,Fussy	2
143369_6	Fever,Fussy	2
108017_1	Fever,Fussy	2
100617_1	Fever,Fussy	2
153728_1	Fever,Fussy	2
189972_1	Fever,Fussy	2
96103_2	Fever,Fussy	2
319311_1	Fever,Fussy	2
112528_5	Fever,Fussy	2
185877_3	Fever,Fussy	2
158942_1	Fever,Fussy	2
298135_12	Fever,Fussy	2
9011_7	Fever,Fussy	2
158268_1	Fever,Fussy	2
25166_2	Fever,Fussy	2
157476_1	Fever,Fussy	2
21864_1	Fever,Fussy	2
263992_1	Fever,Fussy	2
209561_1	Fever,Fussy	2
18367_3	Fever,Fussy	2
330070_1	Fever,Fussy	2
145188_4	Fever,Fussy	2
108928_3	Fever,Fussy	2
101447_2	Fever,Fussy	2
94545_1	Fever,Fussy	2
154813_1	Fever,Fussy	2
1039_1	Fever,Fussy	2
45993_2	Fever,Fussy	2
151348_4	Fever,Fussy	2
281396_1	Fever,Fussy	2
260564_1	Fever,Fussy	2
104367_2	Fever,Fussy	2
233736_2	Fever,Fussy	2
103237_1	Fever,Fussy	2
4798_1	Fever,Fussy	2
192055_2	Fever,Fussy	2
234506_1	Fever,Fussy	2
237_5	Fever,Fussy	2
270679_5	Fever,Fussy	2
235431_2	Fever,Fussy	2
333123_1	Fever,Fussy	2
150474_2	Fever,Fussy	2
21905_2	Fever,Fussy	2
212329_4	Fever,Fussy	2
108938_1	Fever,Fussy	2
127497_1	Fever,Fussy	2
18032_3	Fever,Fussy	2
1101_2	Fever,Fussy	2
193179_1	Fever,Fussy	2
272489_1	Fever,Fussy	2
291883_2	Fever,Fussy	2
156419_1	Fever,Fussy	2
242314_1	Fever,Fussy	2
173576_12	Fever,Fussy	2
109823_2	Fever,Fussy	2
321678_4	Fever,Fussy	2
326780_1	Fever,Fussy	2
270334_3	Fever,Fussy	2
213156_3	Fever,Fussy	2
161664_1	Fever,Fussy	2
107037_1	Fever,Fussy	2
184828_5	Fever,Fussy	2
60053_1	Fever,Fussy	2
277608_2	Fever,Fussy	2
160093_1	Fever,Fussy	2
159843_2	Fever,Fussy	2
190904_1	Fever,Fussy	2
48503_2	Fever,Fussy	2
21009_1	Fever,Fussy	2
161385_1	Fever,Fussy	2
156407_1	Fever,Fussy	2
110662_2	Fever,Fussy	2
183849_1	Fever,Fussy	2
271253_5	Fever,Fussy	2
26434_2	Fever,Fussy	2
279560_3	Fever,Fussy	2
172847_1	Fever,Fussy	2
2606_3	Fever,Fussy	2
106168_1	Fever,Fussy	2
180687_4	Fever,Fussy	2
107895_1	Fever,Fussy	2
142327_1	Fever,Fussy	2
332294_1	Fever,Fussy	2
106250_9	Fever,Fussy	2
54117_1	Fever,Fussy	2
113410_1	Fever,Fussy	2
110639_1	Fever,Fussy	2
188873_2	Fever,Fussy	2
160059_1	Fever,Fussy	2
200636_1	Fever,Fussy	2
236251_3	Fever,Fussy	2
101350_3	Fever,Fussy	2
25500_1	Fever,Fussy	2
236294_1	Fever,Fussy	2
241468_4	Fever,Fussy	2
256668_2	Fever,Fussy	2
181222_5	Fever,Fussy	2
58314_1	Fever,Fussy	2
164420_1	Fever,Fussy	2
8395_1	Fever,Fussy	2
145900_2	Fever,Fussy	2
194172_4	Fever,Fussy	2
333923_1	Fever,Fussy	2
183407_1	Fever,Fussy	2
287075_1	Fever,Fussy	2
285140_1	Fever,Fussy	2
161661_1	Fever,Fussy	2
2926_2	Fever,Fussy	2
175336_9	Fever,Fussy	2
144937_1	Fever,Fussy	2
246102_1	Fever,Fussy	3
322999_2	Fever,Fussy	3
341860_3	Fever,Fussy	3
183017_1	Fever,Fussy	3
21219_7	Fever,Fussy	1
214687_1	Fever,Fussy	3
64587_6	Fever,Fussy	3
289699_6	Fever,Fussy	1
275187_2	Fever,Fussy	3
97170_17	Fever,Fussy	3
120275_1	Fever,Fussy	1
327712_1	Fever,Fussy	1
229844_14	Fever,Fussy	1
402291_12	Fever,Fussy	3
255145_1	Fever,Fussy	3
141756_2	Fever,Fussy	3
361880_3	Fever,Fussy	3
242586_6	Fever,Fussy	3
90750_3	Fever,Fussy	3
87167_2	Fever,Fussy	3
120494_2	Fever,Fussy	3
120461_2	Fever,Fussy	3
257849_3	Fever,Fussy	3
297789_3	Fever,Fussy	3
224081_2	Fever,Fussy	3
266097_1	Fever,Fussy	3
195474_4	Fever,Fussy	3
301343_1	Fever,Fussy	3
156677_1	Fever,Fussy	3
302663_1	Fever,Fussy	3
396190_1	Fever,Fussy	3
321387_2	Fever,Fussy	3
362049_1	Fever,Fussy	3
357506_4	Fever,Fussy	3
411719_1	Fever,Fussy	3
248049_1	Fever,Fussy	3
57881_3	Fever,Fussy	3
245160_1	Fever,Fussy	3
333476_2	Fever,Fussy	3
241103_3	Fever,Fussy	3
337495_2	Fever,Fussy	3
34309_1	Fever,Fussy	3
418146_7	Fever,Fussy	3
97656_1	Fever,Fussy	3
341899_1	Fever,Fussy	3
305680_1	Fever,Fussy	3
139055_2	Fever,Fussy	3
345525_1	Fever,Fussy	3
249728_1	Fever,Fussy	3
57495_1	Fever,Fussy	3
221774_6	Fever,Fussy	3
83971_2	Fever,Fussy	3
78728_5	Fever,Fussy	3
96922_4	Fever,Fussy	3
65866_1	Fever,Fussy	3
75765_4	Fever,Fussy	3
227719_1	Fever,Fussy	3
170848_1	Fever,Fussy	3
139638_1	Fever,Fussy	3
255893_2	Fever,Fussy	3
213128_1	Fever,Fussy	3
166096_1	Fever,Fussy	3
260929_1	Fever,Fussy	1
367477_1	Fever,Fussy	3
136282_4	Fever,Fussy	3
325610_1	Fever,Fussy	3
210218_2	Fever,Fussy	1
232638_3	Fever,Fussy	3
349039_10	Fever,Fussy	3
391947_1	Fever,Fussy	3
252667_1	Fever,Fussy	3
161720_1	Fever,Fussy	3
44533_1	Fever,Fussy	3
83286_4	Fever,Fussy	3
88345_5	Fever,Fussy	3
120784_1	Fever,Fussy	3
94377_1	Fever,Fussy	3
127385_6	Fever,Fussy	3
330294_3	Fever,Fussy	3
203062_3	Fever,Fussy	3
205840_3	Fever,Fussy	3
358768_1	Fever,Fussy	3
45784_1	Fever,Fussy	3
27989_5	Fever,Fussy	3
260561_4	Fever,Fussy	3
240633_1	Fever,Fussy	3
64614_1	Fever,Fussy	1
332153_1	Fever,Fussy	1
242567_2	Fever,Fussy	1
346730_2	Fever,Fussy	1
109497_1	Fever,Fussy	1
155097_1	Fever,Fussy	1
123462_1	Fever,Fussy	1
126900_3	Fever,Fussy	1
346879_1	Fever,Fussy	1
142736_1	Fever,Fussy	1
144563_1	Fever,Fussy	1
350656_1	Fever,Fussy	1
152558_1	Fever,Fussy	1
301877_1	Fever,Fussy	1
353796_4	Fever,Fussy	1
320784_2	Fever,Fussy	1
266384_1	Fever,Fussy	1
24490_4	Fever,Fussy	1
357701_1	Fever,Fussy	1
204975_3	Fever,Fussy	1
96611_1	Fever,Fussy	1
207140_11	Fever,Fussy	1
390164_3	Fever,Fussy	1
316087_2	Fever,Fussy	1
20273_2	Fever,Fussy	1
85481_1	Fever,Fussy	1
362653_9	Fever,Fussy	1
431647_11	Fever,Fussy	1
13450_1	Fever,Fussy	1
318637_1	Fever,Fussy	1
84933_7	Fever,Fussy	1
393569_5	Fever,Fussy	1
156869_7	Fever,Fussy	1
365258_2	Fever,Fussy	1
338089_2	Fever,Fussy	1
307756_5	Fever,Fussy	1
368093_1	Fever,Fussy	1
5894_2	Fever,Fussy	1
291384_5	Fever,Fussy	1
370913_2	Fever,Fussy	1
147477_2	Fever,Fussy	1
169979_1	Fever,Fussy	1
43493_1	Fever,Fussy	1
15504_1	Fever,Fussy	1
146552_3	Fever,Fussy	1
228133_1	Fever,Fussy	1
78742_1	Fever,Fussy	1
254821_3	Fever,Fussy	1
348178_7	Fever,Fussy	1
227447_7	Fever,Fussy	1
283541_2	Fever,Fussy	1
82065_2	Fever,Fussy	1
271808_1	Fever,Fussy	1
45877_3	Fever,Fussy	1
162128_1	Fever,Fussy	1
65971_3	Fever,Fussy	1
238417_1	Fever,Fussy	1
146701_1	Fever,Fussy	1
341800_5	Fever,Fussy	1
459209_1	Fever,Fussy	1
63720_1	Fever,Fussy	1
245451_4	Fever,Fussy	1
256111_2	Fever,Fussy	1
308543_6	Fever,Fussy	1
71734_3	Fever,Fussy	1
283879_1	Fever,Fussy	1
68919_8	Fever,Fussy	1
88161_1	Fever,Fussy	1
181590_1	Fever,Fussy	1
107470_1	Fever,Fussy	1
111396_2	Fever,Fussy	1
214256_2	Fever,Fussy	1
234099_3	Fever,Fussy	1
288447_2	Fever,Fussy	1
400728_2	Fever,Fussy	1
289516_1	Fever,Fussy	1
233337_1	Fever,Fussy	1
432983_2	Fever,Fussy	1
219797_1	Fever,Fussy	1
113843_3	Fever,Fussy	1
322933_4	Fever,Fussy	1
159260_3	Fever,Fussy	1
165394_1	Fever,Fussy	1
367020_1	Fever,Fussy	1
196819_4	Fever,Fussy	1
277158_2	Fever,Fussy	1
373545_3	Fever,Fussy	1
289497_1	Fever,Fussy	1
292252_1	Fever,Fussy	1
68176_4	Fever,Fussy	1
334216_9	Fever,Fussy	1
381547_3	Fever,Fussy	1
114729_1	Fever,Fussy	1
395826_13	Fever,Fussy	1
364817_1	Fever,Fussy	1
170717_1	Fever,Fussy	1
90205_4	Fever,Fussy	1
258667_9	Fever,Fussy	1
330282_1	Fever,Fussy	1
36944_2	Fever,Fussy	1
182862_6	Fever,Fussy	1
114541_4	Fever,Fussy	1
25814_2	Fever,Fussy	1
81897_1	Fever,Fussy	1
162770_2	Fever,Fussy	1
421294_1	Fever,Fussy	1
216258_2	Fever,Fussy	1
300953_2	Fever,Fussy	1
350246_2	Fever,Fussy	1
58881_5	Fever,Fussy	1
350573_1	Fever,Fussy	1
170704_2	Fever,Fussy	1
183955_3	Fever,Fussy	1
252352_6	Fever,Fussy	1
187648_1	Fever,Fussy	1
421306_1	Fever,Fussy	1
338699_3	Fever,Fussy	1
93046_3	Fever,Fussy	1
301785_1	Fever,Fussy	1
93539_1	Fever,Fussy	1
21842_6	Fever,Fussy	1
91049_2	Fever,Fussy	1
199015_1	Fever,Fussy	1
229303_1	Fever,Fussy	1
388248_4	Fever,Fussy	1
75867_1	Fever,Fussy	1
75898_1	Fever,Fussy	1
98529_5	Fever,Fussy	1
98175_3	Fever,Fussy	1
285495_2	Fever,Fussy	1
359610_3	Fever,Fussy	1
94073_4	Fever,Fussy	1
319507_10	Fever,Fussy	1
145393_3	Fever,Fussy	1
51727_1	Fever,Fussy	1
359165_2	Fever,Fussy	1
83843_2	Fever,Fussy	1
113679_4	Fever,Fussy	1
341899_4	Fever,Fussy	1
305672_5	Fever,Fussy	1
286494_2	Fever,Fussy	1
46044_4	Fever,Fussy	1
41614_2	Fever,Fussy	1
214405_3	Fever,Fussy	1
376428_1	Fever,Fussy	1
42208_9	Fever,Fussy	1
194791_4	Fever,Fussy	1
98250_2	Fever,Fussy	1
64257_7	Fever,Fussy	1
14966_2	Fever,Fussy	1
82694_3	Fever,Fussy	1
83930_1	Fever,Fussy	1
76018_2	Fever,Fussy	1
313848_7	Fever,Fussy	1
46979_2	Fever,Fussy	1
298261_3	Fever,Fussy	1
167898_1	Fever,Fussy	1
298715_5	Fever,Fussy	1
276340_2	Fever,Fussy	1
100028_2	Fever,Fussy	1
292118_5	Fever,Fussy	1
109388_1	Fever,Fussy	1
214916_1	Fever,Fussy	1
246003_2	Fever,Fussy	1
261113_1	Fever,Fussy	1
314971_1	Fever,Fussy	1
286659_1	Fever,Fussy	1
68453_1	Fever,Fussy	1
71559_3	Fever,Fussy	1
113439_1	Fever,Fussy	1
28504_1	Fever,Fussy	1
127283_1	Fever,Fussy	1
64937_3	Fever,Fussy	1
95350_1	Fever,Fussy	1
299604_6	Fever,Fussy	1
217593_1	Fever,Fussy	1
192398_2	Fever,Fussy	1
82479_3	Fever,Fussy	1
132750_1	Fever,Fussy	1
138858_4	Fever,Fussy	1
128815_2	Fever,Fussy	1
299795_1	Fever,Fussy	1
200688_3	Fever,Fussy	1
194292_1	Fever,Fussy	1
289444_1	Fever,Fussy	1
271493_3	Fever,Fussy	1
297838_1	Fever,Fussy	1
146100_1	Fever,Fussy	1
40560_1	Fever,Fussy	1
179071_1	Fever,Fussy	1
14073_4	Fever,Fussy	1
267441_1	Fever,Fussy	1
147889_2	Fever,Fussy	1
18916_1	Fever,Fussy	1
100442_1	Fever,Fussy	1
168659_1	Fever,Fussy	1
106220_3	Fever,Fussy	1
128694_2	Fever,Fussy	1
30403_2	Fever,Fussy	1
4393_2	Fever,Fussy	1
99527_1	Fever,Fussy	1
209733_4	Fever,Fussy	1
103211_1	Fever,Fussy	1
281722_3	Fever,Fussy	1
77457_4	Fever,Fussy	1
71150_5	Fever,Fussy	1
300922_2	Fever,Fussy	1
206241_2	Fever,Fussy	1
46602_1	Fever,Fussy	1
175525_1	Fever,Fussy	1
99511_4	Fever,Fussy	1
154625_3	Fever,Fussy	1
138896_5	Fever,Fussy	1
271222_2	Fever,Fussy	1
177426_1	Fever,Fussy	1
270437_2	Fever,Fussy	1
187984_2	Fever,Fussy	1
55474_1	Fever,Fussy	1
215829_1	Fever,Fussy	1
185826_2	Fever,Fussy	1
205473_6	Fever,Fussy	1
53110_1	Fever,Fussy	1
231093_1	Fever,Fussy	1
53120_1	Fever,Fussy	1
50330_1	Fever,Fussy	1
43979_9	Fever,Fussy	1
170918_2	Fever,Fussy	1
45947_1	Fever,Fussy	1
177404_1	Fever,Fussy	1
101304_6	Fever,Fussy	1
213989_1	Fever,Fussy	1
29926_4	Fever,Fussy	1
259112_1	Fever,Fussy	1
187959_1	Fever,Fussy	1
2001_1	Fever,Fussy	1
167565_1	Fever,Fussy	1
29377_1	Fever,Fussy	1
109854_2	Fever,Fussy	1
24619_1	Fever,Fussy	1
21540_1	Fever,Fussy	1
282283_2	Fever,Fussy	1
144949_1	Fever,Fussy	1
10368_1	Fever,Fussy	1
190883_1	Fever,Fussy	3
243270_1	Fever,Fussy	3
50272_2	Fever,Fussy	3
32683_5	Fever,Fussy	3
25990_2	Fever,Fussy	3
99584_2	Fever,Fussy	3
257439_2	Fever,Fussy	3
164325_1	Fever,Fussy	3
55117_4	Fever,Fussy	3
253983_4	Fever,Fussy	3
138906_7	Fever,Fussy	3
185862_4	Fever,Fussy	3
167657_1	Fever,Fussy	3
208640_5	Fever,Fussy	3
40405_1	Fever,Fussy	3
44732_1	Fever,Fussy	3
414817_1	Fever,Fussy	3
324765_4	Fever,Fussy	3
314130_4	Fever,Fussy	3
356284_3	Fever,Fussy	3
138159_4	Fever,Fussy	3
148142_1	Fever,Fussy	3
154982_4	Fever,Fussy	3
159405_4	Fever,Fussy	3
394174_3	Fever,Fussy	3
3727_4	Fever,Fussy	3
234320_1	Fever,Fussy	3
348178_2	Fever,Fussy	3
32718_1	Fever,Fussy	3
358290_1	Fever,Fussy	3
176323_6	Fever,Fussy	3
48282_8	Fever,Fussy	3
235646_3	Fever,Fussy	3
18829_1	Fever,Fussy	3
74330_1	Fever,Fussy	3
21067_1	Fever,Fussy	3
117163_3	Fever,Fussy	3
260858_1	Fever,Fussy	3
51409_1	Fever,Fussy	3
369011_2	Fever,Fussy	3
332484_1	Fever,Fussy	3
138094_2	Fever,Fussy	3
81622_1	Fever,Fussy	3
196667_1	Fever,Fussy	3
51256_1	Fever,Fussy	3
156718_1	Fever,Fussy	3
324737_1	Fever,Fussy	3
136722_2	Fever,Fussy	3
109293_1	Fever,Fussy	3
140113_1	Fever,Fussy	3
150576_1	Fever,Fussy	3
221496_1	Fever,Fussy	3
207568_1	Fever,Fussy	3
305359_1	Fever,Fussy	3
348846_1	Fever,Fussy	3
216510_3	Fever,Fussy	3
342083_1	Fever,Fussy	3
219177_2	Fever,Fussy	3
390737_1	Fever,Fussy	3
120606_2	Fever,Fussy	3
481270_1	Fever,Fussy	3
347590_1	Fever,Fussy	3
324482_1	Fever,Fussy	3
237715_1	Fever,Fussy	3
95845_1	Fever,Fussy	3
347582_1	Fever,Fussy	3
316978_2	Fever,Fussy	3
126252_2	Fever,Fussy	3
43692_1	Fever,Fussy	3
272371_1	Fever,Fussy	3
320500_1	Fever,Fussy	3
404034_2	Fever,Fussy	3
48309_1	Fever,Fussy	3
275161_1	Fever,Fussy	3
85445_1	Fever,Fussy	3
25246_2	Fever,Fussy	3
270726_1	Fever,Fussy	3
368129_1	Fever,Fussy	3
400763_2	Fever,Fussy	3
50148_2	Fever,Fussy	3
366523_1	Fever,Fussy	3
261608_3	Fever,Fussy	3
21644_1	Fever,Fussy	3
16984_3	Fever,Fussy	3
387942_1	Fever,Fussy	3
63002_1	Fever,Fussy	3
232425_1	Fever,Fussy	3
255310_1	Fever,Fussy	3
184301_3	Fever,Fussy	3
397827_3	Fever,Fussy	3
85444_1	Fever,Fussy	3
309331_2	Fever,Fussy	3
176734_1	Fever,Fussy	3
415245_1	Fever,Fussy	3
275178_2	Fever,Fussy	3
237446_1	Fever,Fussy	3
148357_4	Fever,Fussy	3
368299_1	Fever,Fussy	3
60131_2	Fever,Fussy	3
256147_1	Fever,Fussy	3
233939_1	Fever,Fussy	3
233940_3	Fever,Fussy	3
315203_1	Fever,Fussy	3
232237_1	Fever,Fussy	3
322060_2	Fever,Fussy	3
295662_1	Fever,Fussy	3
402303_2	Fever,Fussy	3
88911_1	Fever,Fussy	3
188090_1	Fever,Fussy	3
306550_4	Fever,Fussy	3
309219_3	Fever,Fussy	3
411142_2	Fever,Fussy	3
307507_1	Fever,Fussy	3
353334_4	Fever,Fussy	3
137050_1	Fever,Fussy	3
124252_1	Fever,Fussy	3
14255_4	Fever,Fussy	3
70115_4	Fever,Fussy	3
30549_3	Fever,Fussy	3
233085_2	Fever,Fussy	3
20839_1	Fever,Fussy	3
307288_1	Fever,Fussy	3
169943_6	Fever,Fussy	3
328844_1	Fever,Fussy	3
201812_6	Fever,Fussy	3
47242_3	Fever,Fussy	3
245141_2	Fever,Fussy	3
218608_1	Fever,Fussy	3
204318_4	Fever,Fussy	3
74720_4	Fever,Fussy	3
334804_2	Fever,Fussy	3
147463_5	Fever,Fussy	3
86446_4	Fever,Fussy	3
353534_11	Fever,Fussy	3
410097_4	Fever,Fussy	3
195350_7	Fever,Fussy	3
121935_1	Fever,Fussy	3
328539_1	Fever,Fussy	3
94423_5	Fever,Fussy	3
328642_1	Fever,Fussy	3
24443_1	Fever,Fussy	3
68666_1	Fever,Fussy	3
12524_4	Fever,Fussy	3
110570_3	Fever,Fussy	3
338447_1	Fever,Fussy	3
217045_5	Fever,Fussy	3
203905_1	Fever,Fussy	3
252890_2	Fever,Fussy	3
74182_2	Fever,Fussy	3
287543_1	Fever,Fussy	3
98250_1	Fever,Fussy	3
127609_7	Fever,Fussy	3
317891_5	Fever,Fussy	3
153313_1	Fever,Fussy	3
25084_1	Fever,Fussy	3
144442_1	Fever,Fussy	3
376417_1	Fever,Fussy	3
298716_1	Fever,Fussy	3
291128_3	Fever,Fussy	3
373948_1	Fever,Fussy	3
397_2	Fever,Fussy	3
47036_1	Fever,Fussy	3
297760_2	Fever,Fussy	3
291984_3	Fever,Fussy	3
12294_1	Fever,Fussy	3
329943_1	Fever,Fussy	3
149774_1	Fever,Fussy	3
245796_2	Fever,Fussy	3
304886_3	Fever,Fussy	3
171043_6	Fever,Fussy	3
83085_1	Fever,Fussy	3
49192_4	Fever,Fussy	3
310431_4	Fever,Fussy	3
161023_1	Fever,Fussy	3
52399_1	Fever,Fussy	3
62584_1	Fever,Fussy	3
117068_3	Fever,Fussy	3
79529_2	Fever,Fussy	3
154121_1	Fever,Fussy	3
35454_3	Fever,Fussy	3
159369_2	Fever,Fussy	3
287722_1	Fever,Fussy	3
176085_1	Fever,Fussy	3
291251_2	Fever,Fussy	3
84356_6	Fever,Fussy	3
70438_14	Fever,Fussy	3
94950_3	Fever,Fussy	3
153279_8	Fever,Fussy	3
44134_1	Fever,Fussy	3
161813_2	Fever,Fussy	3
285375_1	Fever,Fussy	3
57487_5	Fever,Fussy	3
264011_1	Fever,Fussy	3
291243_4	Fever,Fussy	3
204573_3	Fever,Fussy	3
115314_2	Fever,Fussy	3
33177_2	Fever,Fussy	3
292142_3	Fever,Fussy	3
93693_2	Fever,Fussy	3
39309_2	Fever,Fussy	3
53656_7	Fever,Fussy	3
40055_2	Fever,Fussy	3
266785_2	Fever,Fussy	3
103535_10	Fever,Fussy	3
107549_2	Fever,Fussy	3
163619_4	Fever,Fussy	3
64208_4	Fever,Fussy	3
196488_1	Fever,Fussy	3
272924_1	Fever,Fussy	3
146055_1	Fever,Fussy	3
297320_4	Fever,Fussy	3
155770_1	Fever,Fussy	3
20204_1	Fever,Fussy	3
102390_3	Fever,Fussy	3
515_2	Fever,Fussy	3
232000_1	Fever,Fussy	3
170079_1	Fever,Fussy	3
2101_2	Fever,Fussy	3
181685_3	Fever,Fussy	3
5625_1	Fever,Fussy	3
8494_3	Fever,Fussy	3
23421_3	Fever,Fussy	3
232848_2	Fever,Fussy	3
196266_1	Fever,Fussy	3
1131_2	Fever,Fussy	3
177440_3	Fever,Fussy	3
255867_1	Fever,Fussy	3
53491_1	Fever,Fussy	3
144935_1	Fever,Fussy	3
21037_1	Fever,Fussy	3
57369_1	Fever,Fussy	3
23324_3	Fever,Fussy	3
91180_10	Fever,Fussy	3
134502_9	Fever,Fussy	3
179312_1	Fever,Fussy	3
170005_1	Fever,Fussy	3
411765_1	Fever,Fussy	3
55760_1	Fever,Fussy	3
254227_1	Fever,Fussy	3
256226_1	Fever,Fussy	3
385447_1	Fever,Fussy	3
48525_1	Fever,Fussy	3
211635_1	Fever,Fussy	3
208373_1	Fever,Fussy	3
287567_1	Fever,Fussy	3
338905_1	Fever,Fussy	3
79904_1	Fever,Fussy	3
100951_1	Fever,Fussy	3
3209_1	Fever,Fussy	3
39132_1	Fever,Fussy	3
152399_3	Fever,Fussy	3
357025_1	Fever,Fussy	3
198247_1	Fever,Fussy	3
398399_3	Fever,Fussy	3
93491_1	Fever,Fussy	3
307869_1	Fever,Fussy	3
212771_1	Fever,Fussy	3
286586_6	Fever,Fussy	3
27474_2	Fever,Fussy	3
227092_1	Fever,Fussy	3
152474_1	Fever,Fussy	3
303781_1	Fever,Fussy	3
271120_1	Fever,Fussy	3
354693_1	Fever,Fussy	3
298629_1	Fever,Fussy	3
5931_1	Fever,Fussy	3
241391_2	Fever,Fussy	3
97212_2	Fever,Fussy	3
1511_1	Fever,Fussy	3
6453_2	Fever,Fussy	3
228459_5	Fever,Fussy	3
284043_4	Fever,Fussy	3
329039_2	Fever,Fussy	3
225287_1	Fever,Fussy	3
103676_1	Fever,Fussy	3
124627_1	Fever,Fussy	3
345207_1	Fever,Fussy	3
46713_2	Fever,Fussy	3
312368_1	Fever,Fussy	3
325632_2	Fever,Fussy	3
17750_3	Fever,Fussy	3
201217_7	Fever,Fussy	3
223478_3	Fever,Fussy	3
5969_2	Fever,Fussy	3
392307_3	Fever,Fussy	3
33896_3	Fever,Fussy	3
19468_4	Fever,Fussy	3
307421_1	Fever,Fussy	3
361329_3	Fever,Fussy	3
323113_2	Fever,Fussy	3
340244_1	Fever,Fussy	3
140845_6	Fever,Fussy	3
305857_5	Fever,Fussy	3
6754_2	Fever,Fussy	3
369461_3	Fever,Fussy	3
341416_1	Fever,Fussy	3
153378_2	Fever,Fussy	3
327062_7	Fever,Fussy	3
312246_1	Fever,Fussy	3
315325_1	Fever,Fussy	3
156832_9	Fever,Fussy	3
394044_2	Fever,Fussy	3
240945_2	Fever,Fussy	3
302644_1	Fever,Fussy	3
348161_1	Fever,Fussy	3
344478_2	Fever,Fussy	3
365947_5	Fever,Fussy	3
374084_6	Fever,Fussy	3
113981_1	Fever,Fussy	3
130779_2	Fever,Fussy	3
95028_2	Fever,Fussy	3
185300_1	Fever,Fussy	3
20043_4	Fever,Fussy	3
140350_2	Fever,Fussy	3
391112_1	Fever,Fussy	3
318652_3	Fever,Fussy	3
188401_1	Fever,Fussy	3
79637_1	Fever,Fussy	3
370257_2	Fever,Fussy	3
71762_1	Fever,Fussy	3
46827_1	Fever,Fussy	3
385488_1	Fever,Fussy	3
45284_1	Fever,Fussy	3
79034_1	Fever,Fussy	3
83025_4	Fever,Fussy	3
386142_3	Fever,Fussy	3
461679_3	Fever,Fussy	3
404032_6	Fever,Fussy	3
45306_1	Fever,Fussy	3
99264_1	Fever,Fussy	3
416349_1	Fever,Fussy	3
197871_1	Fever,Fussy	3
48543_1	Fever,Fussy	3
412519_2	Fever,Fussy	3
223180_7	Fever,Fussy	3
431373_1	Fever,Fussy	3
241130_1	Fever,Fussy	3
288359_7	Fever,Fussy	3
202198_2	Fever,Fussy	3
77282_6	Fever,Fussy	3
56848_4	Fever,Fussy	3
313984_1	Fever,Fussy	3
158331_2	Fever,Fussy	3
62839_4	Fever,Fussy	3
401792_12	Fever,Fussy	3
276373_2	Fever,Fussy	3
318625_4	Fever,Fussy	3
70148_5	Fever,Fussy	3
55177_5	Fever,Fussy	3
68517_1	Fever,Fussy	3
62075_2	Fever,Fussy	3
118606_2	Fever,Fussy	3
13389_2	Fever,Fussy	3
50394_3	Fever,Fussy	3
121066_1	Fever,Fussy	3
264131_3	Fever,Fussy	3
212260_6	Fever,Fussy	3
274530_13	Fever,Fussy	3
408560_3	Fever,Fussy	3
37843_2	Fever,Fussy	3
215175_9	Fever,Fussy	3
92667_1	Fever,Fussy	3
187809_1	Fever,Fussy	3
233869_1	Fever,Fussy	3
33919_1	Fever,Fussy	3
33968_1	Fever,Fussy	3
374131_1	Fever,Fussy	3
251223_2	Fever,Fussy	3
102202_3	Fever,Fussy	3
317774_2	Fever,Fussy	3
335021_3	Fever,Fussy	3
9173_2	Fever,Fussy	3
101219_3	Fever,Fussy	3
277131_5	Fever,Fussy	3
197539_1	Fever,Fussy	3
41877_1	Fever,Fussy	3
295670_9	Fever,Fussy	3
76034_2	Fever,Fussy	3
19205_2	Fever,Fussy	3
326488_1	Fever,Fussy	3
86175_1	Fever,Fussy	3
366839_5	Fever,Fussy	3
24525_1	Fever,Fussy	3
265392_1	Fever,Fussy	3
9812_7	Fever,Fussy	3
378386_3	Fever,Fussy	3
47365_1	Fever,Fussy	3
238462_2	Fever,Fussy	3
85270_1	Fever,Fussy	3
134898_1	Fever,Fussy	3
145808_1	Fever,Fussy	3
78404_1	Fever,Fussy	3
369965_3	Fever,Fussy	3
227165_2	Fever,Fussy	3
65596_1	Fever,Fussy	3
81434_2	Fever,Fussy	3
362058_1	Fever,Fussy	3
87506_1	Fever,Fussy	3
407772_1	Fever,Fussy	3
283857_1	Fever,Fussy	3
231391_2	Fever,Fussy	3
250266_2	Fever,Fussy	3
235524_1	Fever,Fussy	3
392357_1	Fever,Fussy	3
40661_1	Fever,Fussy	3
116566_1	Fever,Fussy	3
246965_1	Fever,Fussy	3
12514_4	Fever,Fussy	3
406942_9	Fever,Fussy	3
226932_2	Fever,Fussy	3
102829_1	Fever,Fussy	3
358920_1	Fever,Fussy	3
27674_1	Fever,Fussy	3
337433_1	Fever,Fussy	3
345098_1	Fever,Fussy	3
297424_1	Fever,Fussy	3
61700_2	Fever,Fussy	3
8983_1	Fever,Fussy	3
66383_3	Fever,Fussy	3
41570_1	Fever,Fussy	3
226011_3	Fever,Fussy	3
61467_1	Fever,Fussy	3
82903_1	Fever,Fussy	3
377831_1	Fever,Fussy	3
3349_1	Fever,Fussy	3
250768_5	Fever,Fussy	3
166196_1	Fever,Fussy	3
122958_1	Fever,Fussy	3
248712_4	Fever,Fussy	3
21114_1	Fever,Fussy	3
66750_1	Fever,Fussy	3
264816_3	Fever,Fussy	3
1182_1	Fever,Fussy	3
82508_9	Fever,Fussy	3
194333_1	Fever,Fussy	3
276737_2	Fever,Fussy	3
218534_2	Fever,Fussy	3
300912_3	Fever,Fussy	3
158117_2	Fever,Fussy	3
136019_1	Fever,Fussy	3
162496_1	Fever,Fussy	3
55490_1	Fever,Fussy	3
189921_1	Fever,Fussy	3
162326_1	Fever,Fussy	3
235322_2	Fever,Fussy	3
313843_1	Fever,Fussy	3
227795_1	Fever,Fussy	3
108821_2	Fever,Fussy	3
62670_6	Fever,Fussy	3
16735_1	Fever,Fussy	3
111653_1	Fever,Fussy	3
46821_1	Fever,Fussy	3
203779_4	Fever,Fussy	3
214903_3	Fever,Fussy	3
276340_3	Fever,Fussy	3
99622_2	Fever,Fussy	3
197599_2	Fever,Fussy	3
109953_1	Fever,Fussy	3
211564_5	Fever,Fussy	3
158118_2	Fever,Fussy	3
51293_1	Fever,Fussy	3
238868_2	Fever,Fussy	3
104241_2	Fever,Fussy	3
232756_2	Fever,Fussy	3
231716_1	Fever,Fussy	3
244572_3	Fever,Fussy	3
308157_3	Fever,Fussy	3
355221_4	Fever,Fussy	3
314437_7	Fever,Fussy	3
231899_4	Fever,Fussy	3
228268_3	Fever,Fussy	3
246037_1	Fever,Fussy	3
344290_1	Fever,Fussy	3
210078_1	Fever,Fussy	3
253772_3	Fever,Fussy	3
201951_2	Fever,Fussy	3
171704_1	Fever,Fussy	3
259255_3	Fever,Fussy	3
136175_1	Fever,Fussy	3
133595_1	Fever,Fussy	3
31285_1	Fever,Fussy	3
98807_1	Fever,Fussy	3
266657_3	Fever,Fussy	3
256756_2	Fever,Fussy	3
136016_1	Fever,Fussy	3
166059_1	Fever,Fussy	3
192031_1	Fever,Fussy	3
225079_1	Fever,Fussy	3
178794_7	Fever,Fussy	3
71704_2	Fever,Fussy	3
27263_1	Fever,Fussy	3
181024_1	Fever,Fussy	3
363236_4	Fever,Fussy	3
23296_1	Fever,Fussy	3
171904_1	Fever,Fussy	3
101293_9	Fever,Fussy	3
355197_2	Fever,Fussy	3
50765_1	Fever,Fussy	3
223637_5	Fever,Fussy	3
174851_1	Fever,Fussy	3
137179_1	Fever,Fussy	3
53617_1	Fever,Fussy	3
236322_6	Fever,Fussy	3
14076_1	Fever,Fussy	3
57496_6	Fever,Fussy	3
210844_3	Fever,Fussy	3
171335_1	Fever,Fussy	3
78786_10	Fever,Fussy	3
283831_3	Fever,Fussy	3
295913_2	Fever,Fussy	3
50526_3	Fever,Fussy	3
53366_4	Fever,Fussy	3
172627_2	Fever,Fussy	3
294675_2	Fever,Fussy	3
99114_7	Fever,Fussy	3
276744_1	Fever,Fussy	3
3983_1	Fever,Fussy	3
266553_3	Fever,Fussy	3
131722_5	Fever,Fussy	3
300920_2	Fever,Fussy	3
187863_1	Fever,Fussy	3
57378_1	Fever,Fussy	3
278211_7	Fever,Fussy	3
217073_2	Fever,Fussy	3
93780_2	Fever,Fussy	3
180971_1	Fever,Fussy	3
14821_2	Fever,Fussy	3
281484_18	Fever,Fussy	3
18793_1	Fever,Fussy	3
249861_1	Fever,Fussy	3
124616_1	Fever,Fussy	3
86886_1	Fever,Fussy	3
106314_1	Fever,Fussy	3
312599_3	Fever,Fussy	3
223406_1	Fever,Fussy	3
266252_2	Fever,Fussy	3
276054_2	Fever,Fussy	3
53467_1	Fever,Fussy	3
143100_3	Fever,Fussy	3
316336_2	Fever,Fussy	3
379314_3	Fever,Fussy	3
176734_2	Fever,Fussy	3
159659_2	Fever,Fussy	3
106568_3	Fever,Fussy	3
419806_1	Fever,Fussy	3
432986_2	Fever,Fussy	3
315153_6	Fever,Fussy	3
180760_2	Fever,Fussy	3
299781_1	Fever,Fussy	3
358092_9	Fever,Fussy	3
430626_2	Fever,Fussy	3
56794_1	Fever,Fussy	3
53682_1	Fever,Fussy	3
419772_8	Fever,Fussy	3
326644_2	Fever,Fussy	3
161017_5	Fever,Fussy	3
47791_2	Fever,Fussy	3
378268_1	Fever,Fussy	3
275378_5	Fever,Fussy	3
307781_1	Fever,Fussy	3
255248_1	Fever,Fussy	3
298744_7	Fever,Fussy	3
348503_1	Fever,Fussy	3
109971_1	Fever,Fussy	3
284451_5	Fever,Fussy	3
14471_3	Fever,Fussy	3
198593_4	Fever,Fussy	3
323391_4	Fever,Fussy	3
107032_2	Fever,Fussy	3
232801_2	Fever,Fussy	3
146805_1	Fever,Fussy	3
182729_2	Fever,Fussy	3
154904_2	Fever,Fussy	3
108832_1	Fever,Fussy	3
357083_1	Fever,Fussy	3
359192_2	Fever,Fussy	3
305615_2	Fever,Fussy	3
362685_1	Fever,Fussy	3
79811_3	Fever,Fussy	3
62079_2	Fever,Fussy	3
389181_1	Fever,Fussy	3
35277_1	Fever,Fussy	3
111140_1	Fever,Fussy	3
229538_4	Fever,Fussy	3
422781_6	Fever,Fussy	3
39092_2	Fever,Fussy	3
382136_9	Fever,Fussy	3
107821_5	Fever,Fussy	3
197525_4	Fever,Fussy	3
121634_3	Fever,Fussy	3
65326_4	Fever,Fussy	3
100047_1	Fever,Fussy	3
197957_6	Fever,Fussy	3
197768_1	Fever,Fussy	3
64234_7	Fever,Fussy	3
278159_4	Fever,Fussy	3
351023_2	Fever,Fussy	3
119713_5	Fever,Fussy	3
234500_1	Fever,Fussy	3
5767_1	Fever,Fussy	3
292_1	Fever,Fussy	3
348251_2	Fever,Fussy	3
384787_2	Fever,Fussy	3
16256_2	Fever,Fussy	3
169411_3	Fever,Fussy	3
308645_2	Fever,Fussy	3
138625_2	Fever,Fussy	3
474553_1	Fever,Headache	2
480784_1	Fever,Headache	1
469421_1	Fever,Headache	2
431060_1	Fever,Headache	2
295094_2	Fever,Headache	2
340854_2	Fever,Headache	1
418353_1	Fever,Headache	1
500448_1	Fever,Headache	2
316014_4	Fever,Headache	2
276868_1	Fever,Headache	1
336946_1	Fever,Headache	2
409087_1	Fever,Headache	2
439311_1	Fever,Headache	2
211078_2	Fever,Headache	2
247354_1	Fever,Headache	2
231880_2	Fever,Headache	2
412828_1	Fever,Headache	1
485410_1	Fever,Headache	1
359196_1	Fever,Headache	2
480656_1	Fever,Headache	2
139458_1	Fever,Headache	1
411402_2	Fever,Headache	1
489485_2	Fever,Headache	2
128781_1	Fever,Headache	2
481821_2	Fever,Headache	2
142464_2	Fever,Headache	1
262922_2	Fever,Headache	1
476095_3	Fever,Headache	1
177574_1	Fever,Headache	2
142163_2	Fever,Headache	2
256426_2	Fever,Headache	1
423544_2	Fever,Headache	2
42900_1	Fever,Headache	2
260743_2	Fever,Headache	1
278363_3	Fever,Headache	1
400061_3	Fever,Headache	2
193875_3	Fever,Headache	2
209968_1	Fever,Headache	1
195985_2	Fever,Headache	2
426209_3	Fever,Headache	1
105008_2	Fever,Headache	2
398766_1	Fever,Headache	1
420749_2	Fever,Headache	2
365181_1	Fever,Headache	1
410548_4	Fever,Headache	2
380826_1	Fever,Headache	2
432266_2	Fever,Headache	2
133976_2	Fever,Headache	1
452619_1	Fever,Headache	1
473375_3	Fever,Headache	2
143807_1	Fever,Headache	1
17902_1	Fever,Headache	1
483669_3	Fever,Headache	2
418568_2	Fever,Headache	2
254045_1	Fever,Headache	1
451710_1	Fever,Headache	2
422662_1	Fever,Headache	2
282055_1	Fever,Headache	2
375092_1	Fever,Headache	2
102991_1	Fever,Headache	2
355243_1	Fever,Headache	2
357732_1	Fever,Headache	2
343713_1	Fever,Headache	2
172537_4	Fever,Headache	2
79745_1	Fever,Headache	1
422577_2	Fever,Headache	2
359669_4	Fever,Headache	2
94471_2	Fever,Headache	2
165907_1	Fever,Headache	2
481010_1	Fever,Headache	2
473394_2	Fever,Headache	2
411602_1	Fever,Headache	1
257618_2	Fever,Headache	2
501427_5	Fever,Headache	1
46480_1	Fever,Headache	2
385048_2	Fever,Headache	2
260320_1	Fever,Headache	2
499888_6	Fever,Headache	2
25010_7	Fever,Headache	2
265767_1	Fever,Headache	2
470551_5	Fever,Headache	2
413088_1	Fever,Headache	2
392992_2	Fever,Headache	2
241661_7	Fever,Headache	1
246417_1	Fever,Headache	2
142226_1	Fever,Headache	1
422334_1	Fever,Headache	1
477743_4	Fever,Headache	1
386584_6	Fever,Headache	1
390633_7	Fever,Headache	1
82191_1	Fever,Headache	2
127014_1	Fever,Headache	1
499591_5	Fever,Headache	1
95547_3	Fever,Headache	2
229242_2	Fever,Headache	2
422477_3	Fever,Headache	1
211940_1	Fever,Headache	2
444125_2	Fever,Headache	1
60247_6	Fever,Headache	2
251497_4	Fever,Headache	2
414289_3	Fever,Headache	1
409776_7	Fever,Headache	2
408191_5	Fever,Headache	2
393139_4	Fever,Headache	1
478713_1	Fever,Headache	2
201203_1	Fever,Headache	1
425564_6	Fever,Headache	2
430329_2	Fever,Headache	1
382952_1	Fever,Headache	2
453461_4	Fever,Headache	2
237263_7	Fever,Headache	2
49896_1	Fever,Headache	1
268406_8	Fever,Headache	1
249827_5	Fever,Headache	1
315646_17	Fever,Headache	2
131398_16	Fever,Headache	1
42037_3	Fever,Headache	2
149664_1	Fever,Headache	2
345539_5	Fever,Headache	2
368356_5	Fever,Headache	2
424172_8	Fever,Headache	1
121397_4	Fever,Headache	1
499381_4	Fever,Headache	1
369329_5	Fever,Headache	2
215342_10	Fever,Headache	2
14386_2	Fever,Headache	1
106464_10	Fever,Headache	2
427688_1	Fever,Headache	2
90921_6	Fever,Headache	1
465199_3	Fever,Headache	2
442260_8	Fever,Headache	1
247495_4	Fever,Headache	1
123538_1	Fever,Headache	2
230647_6	Fever,Headache	2
161976_4	Fever,Headache	1
363737_2	Fever,Headache	2
497906_1	Fever,Headache	2
470976_2	Fever,Headache	1
350316_1	Fever,Headache	2
95634_13	Fever,Headache	2
433732_1	Fever,Headache	1
255393_1	Fever,Headache	1
132198_3	Fever,Headache	2
276179_2	Fever,Headache	1
83033_5	Fever,Headache	2
140147_3	Fever,Headache	1
363699_5	Fever,Headache	2
135407_2	Fever,Headache	1
239147_5	Fever,Headache	2
365027_1	Fever,Headache	2
347461_8	Fever,Headache	2
319563_7	Fever,Headache	1
90116_10	Fever,Headache	1
22269_9	Fever,Headache	1
90107_1	Fever,Headache	2
293263_5	Fever,Headache	1
25916_3	Fever,Headache	1
418126_2	Fever,Headache	1
348244_9	Fever,Headache	1
349408_2	Fever,Headache	1
45420_2	Fever,Headache	1
365582_2	Fever,Headache	1
192888_2	Fever,Headache	1
88478_15	Fever,Headache	2
262455_17	Fever,Headache	1
226274_5	Fever,Headache	1
385257_16	Fever,Headache	1
363529_6	Fever,Headache	1
37278_18	Fever,Headache	1
388321_2	Fever,Headache	1
351535_17	Fever,Headache	2
337762_4	Fever,Headache	1
435740_8	Fever,Headache	2
42242_7	Fever,Headache	1
387380_10	Fever,Headache	1
205394_10	Fever,Headache	1
33400_6	Fever,Headache	2
390334_11	Fever,Headache	2
12114_10	Fever,Headache	2
220765_1	Fever,Headache	2
319191_4	Fever,Headache	1
420775_5	Fever,Headache	1
61720_1	Fever,Headache	2
59138_2	Fever,Headache	2
14816_3	Fever,Headache	1
462654_3	Fever,Headache	1
501339_2	Fever,Headache	2
157537_4	Fever,Headache	2
155988_6	Fever,Headache	2
141672_8	Fever,Headache	1
497710_1	Fever,Headache	1
222224_6	Fever,Headache	1
400100_4	Fever,Headache	1
340419_1	Fever,Headache	1
232201_4	Fever,Headache	1
346709_14	Fever,Headache	1
21274_4	Fever,Headache	1
24880_1	Fever,Headache	2
107760_1	Fever,Headache	2
168909_9	Fever,Headache	2
468498_1	Fever,Headache	2
246561_11	Fever,Headache	2
230539_3	Fever,Headache	1
186136_4	Fever,Headache	2
347481_9	Fever,Headache	1
254480_18	Fever,Headache	1
335903_2	Fever,Headache	2
424845_1	Fever,Headache	2
316513_9	Fever,Headache	1
309705_5	Fever,Headache	2
230027_12	Fever,Headache	2
276424_8	Fever,Headache	2
303947_9	Fever,Headache	1
53429_9	Fever,Headache	2
199104_1	Fever,Headache	1
464671_9	Fever,Headache	2
497049_5	Fever,Headache	2
307906_16	Fever,Headache	1
458778_10	Fever,Headache	2
418789_3	Fever,Headache	2
422923_2	Fever,Headache	2
167917_4	Fever,Headache	2
187588_2	Fever,Headache	1
332650_4	Fever,Headache	2
169946_10	Fever,Headache	2
278926_17	Fever,Headache	2
266194_3	Fever,Headache	2
219900_9	Fever,Headache	1
368015_6	Fever,Headache	2
311832_11	Fever,Headache	2
40853_1	Fever,Headache	2
118815_1	Fever,Headache	2
373714_1	Fever,Headache	2
494772_2	Fever,Headache	1
363292_4	Fever,Headache	2
311934_1	Fever,Headache	2
499023_9	Fever,Headache	2
16772_8	Fever,Headache	2
225539_15	Fever,Headache	2
366897_4	Fever,Headache	1
330518_21	Fever,Headache	1
17586_1	Fever,Headache	2
216976_8	Fever,Headache	1
380885_13	Fever,Headache	2
471370_16	Fever,Headache	2
184580_2	Fever,Headache	2
153454_4	Fever,Headache	2
15290_4	Fever,Headache	2
43467_14	Fever,Headache	2
60628_3	Fever,Headache	1
391147_7	Fever,Headache	2
103072_8	Fever,Headache	2
127845_1	Fever,Headache	2
364510_2	Fever,Headache	2
175734_2	Fever,Headache	2
334158_9	Fever,Headache	1
381728_27	Fever,Headache	1
95202_1	Fever,Headache	1
72773_15	Fever,Headache	1
380380_4	Fever,Headache	2
224679_4	Fever,Headache	2
42424_1	Fever,Headache	2
464045_2	Fever,Headache	2
121925_3	Fever,Headache	1
370578_2	Fever,Headache	2
277000_2	Fever,Headache	2
356886_37	Fever,Headache	2
190808_3	Fever,Headache	2
114174_4	Fever,Headache	1
386922_11	Fever,Headache	2
12150_5	Fever,Headache	1
72730_4	Fever,Headache	1
150802_4	Fever,Headache	2
93589_2	Fever,Headache	2
214556_23	Fever,Headache	2
6136_1	Fever,Headache	2
330768_9	Fever,Headache	2
406171_3	Fever,Headache	1
90396_1	Fever,Headache	2
338948_9	Fever,Headache	1
170056_1	Fever,Headache	2
459309_11	Fever,Headache	1
399350_5	Fever,Headache	2
208887_13	Fever,Headache	2
385214_12	Fever,Headache	2
425536_8	Fever,Headache	2
99705_11	Fever,Headache	2
121573_12	Fever,Headache	2
294734_3	Fever,Headache	1
177539_6	Fever,Headache	2
267159_19	Fever,Headache	1
344637_5	Fever,Headache	2
374744_1	Fever,Headache	2
354225_3	Fever,Headache	2
65717_2	Fever,Headache	2
151590_3	Fever,Headache	1
40440_7	Fever,Headache	1
182769_1	Fever,Headache	1
233790_7	Fever,Headache	2
132400_9	Fever,Headache	2
328278_1	Fever,Headache	2
96253_1	Fever,Headache	2
484403_3	Fever,Headache	2
156306_3	Fever,Headache	2
435452_2	Fever,Headache	2
95269_1	Fever,Headache	2
19017_2	Fever,Headache	2
407127_1	Fever,Headache	2
343450_1	Fever,Headache	2
450577_1	Fever,Headache	2
368185_4	Fever,Headache	2
368200_1	Fever,Headache	2
48329_2	Fever,Headache	2
98294_1	Fever,Headache	2
419373_2	Fever,Headache	2
354891_4	Fever,Headache	2
499601_1	Fever,Headache	2
347460_3	Fever,Headache	2
363319_1	Fever,Headache	2
402188_2	Fever,Headache	2
240800_7	Fever,Headache	2
495781_9	Fever,Headache	2
292326_2	Fever,Headache	2
211806_1	Fever,Headache	2
469048_3	Fever,Headache	2
447139_2	Fever,Headache	2
186139_1	Fever,Headache	2
389062_1	Fever,Headache	2
437176_4	Fever,Headache	2
438751_9	Fever,Headache	2
500584_3	Fever,Headache	2
205116_2	Fever,Headache	2
448514_1	Fever,Headache	2
447064_3	Fever,Headache	2
338079_8	Fever,Headache	2
467689_3	Fever,Headache	2
465323_3	Fever,Headache	2
501238_7	Fever,Headache	2
469082_2	Fever,Headache	2
335989_4	Fever,Headache	2
500393_8	Fever,Headache	2
485911_4	Fever,Headache	2
75533_1	Fever,Headache	2
143474_4	Fever,Headache	2
263560_5	Fever,Headache	2
390776_1	Fever,Headache	2
328605_9	Fever,Headache	2
491128_4	Fever,Headache	2
22033_1	Fever,Headache	2
249279_1	Fever,Headache	1
261762_6	Fever,Headache	2
466708_18	Fever,Headache	2
115516_7	Fever,Headache	2
191245_3	Fever,Headache	2
308296_1	Fever,Headache	2
53306_1	Fever,Headache	2
55820_2	Fever,Headache	2
59907_1	Fever,Headache	2
369163_2	Fever,Headache	2
78576_1	Fever,Headache	2
387068_10	Fever,Headache	2
335692_9	Fever,Headache	2
116409_3	Fever,Headache	2
293168_6	Fever,Headache	2
169147_7	Fever,Headache	2
379025_14	Fever,Headache	2
141365_1	Fever,Headache	2
398545_9	Fever,Headache	2
255575_5	Fever,Headache	2
23952_10	Fever,Headache	2
173577_1	Fever,Headache	2
297191_10	Fever,Headache	2
400963_7	Fever,Headache	2
177281_1	Fever,Headache	2
248388_8	Fever,Headache	2
84703_2	Fever,Headache	2
320253_5	Fever,Headache	2
408453_2	Fever,Headache	2
29121_3	Fever,Headache	2
382122_4	Fever,Headache	2
184170_1	Fever,Headache	2
289271_2	Fever,Headache	2
214702_2	Fever,Headache	2
80467_14	Fever,Headache	2
295670_13	Fever,Headache	2
68084_5	Fever,Headache	2
250242_2	Fever,Headache	2
20334_21	Fever,Headache	2
302003_8	Fever,Headache	2
382543_4	Fever,Headache	2
122444_4	Fever,Headache	2
388493_14	Fever,Headache	2
16113_10	Fever,Headache	2
79530_3	Fever,Headache	2
476874_2	Fever,Headache	2
331755_8	Fever,Headache	2
355744_7	Fever,Headache	2
132942_3	Fever,Headache	2
99353_9	Fever,Headache	2
44801_9	Fever,Headache	2
10280_16	Fever,Headache	2
369066_1	Fever,Headache	2
224222_4	Fever,Headache	2
452064_1	Fever,Headache	2
375980_1	Fever,Headache	2
459919_1	Fever,Headache	2
474442_7	Fever,Headache	2
467771_2	Fever,Headache	2
324841_15	Fever,Headache	2
214299_9	Fever,Headache	2
379805_1	Fever,Headache	2
28609_5	Fever,Headache	2
288885_6	Fever,Headache	2
434392_9	Fever,Headache	2
44336_12	Fever,Headache	2
327050_11	Fever,Headache	2
172621_6	Fever,Headache	2
492911_33	Fever,Headache	2
492911_34	Fever,Headache	2
490545_1	Fever,Headache	2
2779_1	Fever,Headache	2
326532_1	Fever,Headache	2
413747_1	Fever,Headache	2
486736_1	Fever,Headache	2
288840_1	Fever,Headache	2
389673_1	Fever,Headache	2
290909_2	Fever,Headache	2
435842_2	Fever,Headache	2
458155_1	Fever,Headache	2
290909_3	Fever,Headache	2
439649_1	Fever,Headache	2
364564_1	Fever,Headache	2
438544_1	Fever,Headache	2
47446_2	Fever,Headache	2
429504_1	Fever,Headache	2
39042_2	Fever,Headache	2
394739_1	Fever,Headache	2
256437_3	Fever,Headache	2
425685_2	Fever,Headache	2
371829_1	Fever,Headache	2
140694_1	Fever,Headache	2
166606_1	Fever,Headache	2
157341_3	Fever,Headache	2
385063_1	Fever,Headache	2
421413_1	Fever,Headache	2
422084_1	Fever,Headache	2
496688_1	Fever,Headache	2
440290_3	Fever,Headache	2
313353_1	Fever,Headache	2
351977_1	Fever,Headache	2
439378_2	Fever,Headache	2
442505_1	Fever,Headache	2
294350_3	Fever,Headache	2
465108_1	Fever,Headache	2
407642_3	Fever,Headache	2
91280_1	Fever,Headache	2
286279_2	Fever,Headache	2
398532_2	Fever,Headache	2
482362_1	Fever,Headache	2
14347_2	Fever,Headache	2
380529_2	Fever,Headache	2
270212_1	Fever,Headache	2
464360_4	Fever,Headache	2
403417_3	Fever,Headache	2
306921_2	Fever,Headache	2
495451_2	Fever,Headache	2
465876_3	Fever,Headache	2
276577_4	Fever,Headache	2
436982_2	Fever,Headache	2
415175_1	Fever,Headache	2
277402_4	Fever,Headache	2
99297_1	Fever,Headache	2
379592_1	Fever,Headache	2
332961_1	Fever,Headache	2
445443_5	Fever,Headache	2
367228_1	Fever,Headache	2
319104_1	Fever,Headache	2
449333_1	Fever,Headache	2
379748_2	Fever,Headache	2
204234_4	Fever,Headache	2
10820_1	Fever,Headache	2
190246_3	Fever,Headache	2
430996_5	Fever,Headache	2
161027_1	Fever,Headache	2
369045_1	Fever,Headache	2
35826_4	Fever,Headache	2
224206_1	Fever,Headache	2
405809_2	Fever,Headache	2
494732_9	Fever,Headache	2
134705_1	Fever,Headache	2
346946_1	Fever,Headache	2
446177_1	Fever,Headache	2
465980_1	Fever,Headache	2
475034_3	Fever,Headache	2
46467_2	Fever,Headache	2
474274_1	Fever,Headache	2
18143_2	Fever,Headache	2
383729_2	Fever,Headache	2
468809_4	Fever,Headache	2
496248_2	Fever,Headache	2
403650_3	Fever,Headache	2
280439_3	Fever,Headache	2
227351_2	Fever,Headache	2
501427_4	Fever,Headache	2
160367_1	Fever,Headache	2
436224_1	Fever,Headache	2
494152_3	Fever,Headache	2
157351_4	Fever,Headache	2
421081_6	Fever,Headache	2
231476_4	Fever,Headache	2
260156_1	Fever,Headache	2
425453_7	Fever,Headache	2
443446_3	Fever,Headache	2
385391_1	Fever,Headache	2
418406_2	Fever,Headache	2
84239_1	Fever,Headache	2
154294_6	Fever,Headache	2
188484_7	Fever,Headache	2
365744_3	Fever,Headache	2
430838_4	Fever,Headache	2
89014_2	Fever,Headache	2
453119_4	Fever,Headache	2
277797_3	Fever,Headache	2
496026_1	Fever,Headache	2
67715_1	Fever,Headache	2
472805_1	Fever,Headache	2
59893_7	Fever,Headache	2
103046_2	Fever,Headache	2
353722_5	Fever,Headache	2
302032_1	Fever,Headache	2
56185_2	Fever,Headache	2
447699_1	Fever,Headache	2
446169_1	Fever,Headache	2
164263_2	Fever,Headache	2
126383_1	Fever,Headache	2
399024_1	Fever,Headache	2
469646_3	Fever,Headache	2
390328_2	Fever,Headache	2
359326_1	Fever,Headache	2
377245_1	Fever,Headache	2
447956_3	Fever,Headache	2
453443_1	Fever,Headache	2
453092_1	Fever,Headache	2
130032_2	Fever,Headache	2
480257_1	Fever,Headache	2
497087_1	Fever,Headache	2
248012_2	Fever,Headache	2
93335_2	Fever,Headache	2
119065_6	Fever,Headache	2
490851_4	Fever,Headache	2
427808_5	Fever,Headache	2
122682_6	Fever,Headache	2
241336_13	Fever,Headache	2
398809_1	Fever,Headache	2
16204_4	Fever,Headache	2
462632_10	Fever,Headache	2
325690_4	Fever,Headache	2
468255_7	Fever,Headache	2
120690_6	Fever,Headache	2
346439_1	Fever,Headache	2
112188_4	Fever,Headache	2
254681_2	Fever,Headache	2
429594_4	Fever,Headache	2
112751_1	Fever,Headache	2
92238_3	Fever,Headache	2
478735_1	Fever,Headache	2
18759_1	Fever,Headache	2
236871_2	Fever,Headache	2
467958_3	Fever,Headache	2
494952_2	Fever,Headache	2
121757_4	Fever,Headache	2
193706_2	Fever,Headache	2
441035_6	Fever,Headache	2
485266_1	Fever,Headache	2
427615_3	Fever,Headache	2
483004_1	Fever,Headache	2
491870_3	Fever,Headache	2
432251_4	Fever,Headache	2
264490_6	Fever,Headache	2
414090_1	Fever,Headache	2
23205_1	Fever,Headache	2
444610_7	Fever,Headache	2
219207_3	Fever,Headache	2
404725_2	Fever,Headache	2
443970_1	Fever,Headache	2
369925_1	Fever,Headache	2
131130_3	Fever,Headache	2
167489_1	Fever,Headache	2
84643_2	Fever,Headache	2
440883_1	Fever,Headache	2
417102_4	Fever,Headache	2
345562_2	Fever,Headache	2
331899_5	Fever,Headache	2
473556_2	Fever,Headache	2
324731_5	Fever,Headache	2
297699_1	Fever,Headache	2
155422_1	Fever,Headache	2
251011_5	Fever,Headache	2
399306_3	Fever,Headache	2
429081_4	Fever,Headache	2
430434_2	Fever,Headache	2
143955_34	Fever,Headache	2
463005_3	Fever,Headache	2
428701_13	Fever,Headache	2
43761_4	Fever,Headache	2
223990_2	Fever,Headache	2
393536_2	Fever,Headache	2
459321_3	Fever,Headache	2
89201_1	Fever,Headache	2
189217_10	Fever,Headache	2
240949_14	Fever,Headache	2
115484_4	Fever,Headache	2
421730_3	Fever,Headache	2
483393_2	Fever,Headache	2
53050_4	Fever,Headache	2
378135_3	Fever,Headache	2
61526_3	Fever,Headache	2
484989_1	Fever,Headache	2
106850_3	Fever,Headache	2
379629_1	Fever,Headache	2
338657_9	Fever,Headache	2
452891_6	Fever,Headache	2
182173_2	Fever,Headache	2
397282_1	Fever,Headache	2
372496_1	Fever,Headache	2
472811_10	Fever,Headache	2
142395_2	Fever,Headache	2
426823_1	Fever,Headache	2
12446_2	Fever,Headache	2
331306_2	Fever,Headache	2
211055_1	Fever,Headache	2
153658_9	Fever,Headache	2
483121_2	Fever,Headache	2
425710_2	Fever,Headache	2
249536_6	Fever,Headache	2
328969_14	Fever,Headache	2
216484_1	Fever,Headache	2
491854_4	Fever,Headache	2
130826_42	Fever,Headache	2
255733_6	Fever,Headache	2
337648_1	Fever,Headache	2
104475_3	Fever,Headache	2
497154_1	Fever,Headache	2
238533_1	Fever,Headache	2
135185_1	Fever,Headache	2
277440_1	Fever,Headache	2
375956_1	Fever,Headache	2
416728_4	Fever,Headache	2
141227_4	Fever,Headache	2
355739_1	Fever,Headache	2
234735_3	Fever,Headache	2
16176_7	Fever,Headache	2
452336_2	Fever,Headache	2
123158_1	Fever,Headache	2
367701_9	Fever,Headache	2
101798_6	Fever,Headache	2
320317_1	Fever,Headache	2
134754_2	Fever,Headache	2
366468_6	Fever,Headache	2
472252_3	Fever,Headache	2
455923_19	Fever,Headache	2
301207_1	Fever,Headache	2
334410_19	Fever,Headache	2
207256_3	Fever,Headache	2
35623_5	Fever,Headache	2
14334_2	Fever,Headache	2
427620_9	Fever,Headache	2
250582_3	Fever,Headache	2
284879_3	Fever,Headache	2
307460_1	Fever,Headache	2
272781_3	Fever,Headache	2
323045_1	Fever,Headache	2
297971_7	Fever,Headache	2
425122_1	Fever,Headache	2
448185_2	Fever,Headache	2
204471_2	Fever,Headache	2
444304_4	Fever,Headache	2
349998_5	Fever,Headache	2
355318_10	Fever,Headache	2
237418_9	Fever,Headache	2
379025_10	Fever,Headache	2
257808_2	Fever,Headache	2
313913_1	Fever,Headache	2
320410_1	Fever,Headache	2
70366_4	Fever,Headache	2
338808_2	Fever,Headache	2
460423_2	Fever,Headache	2
313391_5	Fever,Headache	2
465769_1	Fever,Headache	2
269740_7	Fever,Headache	2
174039_5	Fever,Headache	2
439477_1	Fever,Headache	2
163322_13	Fever,Headache	2
288368_3	Fever,Headache	2
498046_4	Fever,Headache	2
5567_4	Fever,Headache	2
422314_2	Fever,Headache	2
318605_1	Fever,Headache	2
310865_4	Fever,Headache	2
21371_10	Fever,Headache	2
10666_6	Fever,Headache	2
320141_1	Fever,Headache	2
271146_9	Fever,Headache	2
260812_6	Fever,Headache	2
227004_5	Fever,Headache	2
46629_1	Fever,Headache	2
183084_1	Fever,Headache	2
452971_4	Fever,Headache	2
335255_10	Fever,Headache	2
318988_3	Fever,Headache	2
25674_5	Fever,Headache	2
321123_7	Fever,Headache	2
466664_5	Fever,Headache	2
315389_1	Fever,Headache	2
282210_11	Fever,Headache	2
360562_3	Fever,Headache	2
28784_11	Fever,Headache	2
248398_9	Fever,Headache	2
473760_10	Fever,Headache	2
475914_1	Fever,Headache	2
405019_4	Fever,Headache	2
343672_7	Fever,Headache	2
316348_1	Fever,Headache	2
108261_3	Fever,Headache	2
226470_6	Fever,Headache	2
380061_1	Fever,Headache	2
458903_2	Fever,Headache	2
364881_5	Fever,Headache	2
498076_3	Fever,Headache	2
5830_13	Fever,Headache	2
366068_4	Fever,Headache	2
205913_2	Fever,Headache	2
355537_2	Fever,Headache	2
221707_12	Fever,Headache	2
445021_5	Fever,Headache	2
462138_3	Fever,Headache	2
497497_11	Fever,Headache	2
232734_9	Fever,Headache	2
193936_3	Fever,Headache	2
297930_1	Fever,Headache	2
314589_14	Fever,Headache	2
295686_3	Fever,Headache	2
345446_2	Fever,Headache	2
153644_4	Fever,Headache	2
375050_6	Fever,Headache	2
153861_9	Fever,Headache	2
380044_4	Fever,Headache	2
63394_11	Fever,Headache	2
120258_10	Fever,Headache	2
208336_15	Fever,Headache	2
131576_10	Fever,Headache	2
337291_4	Fever,Headache	2
1762_12	Fever,Headache	2
346037_5	Fever,Headache	2
39371_3	Fever,Headache	2
472075_4	Fever,Headache	2
351964_1	Fever,Headache	2
56320_12	Fever,Headache	2
26691_3	Fever,Headache	2
311396_12	Fever,Headache	2
268653_3	Fever,Headache	2
21455_7	Fever,Headache	2
48638_2	Fever,Headache	2
347567_7	Fever,Headache	2
57156_3	Fever,Headache	2
326552_8	Fever,Headache	2
438754_6	Fever,Headache	2
224599_5	Fever,Headache	2
273710_4	Fever,Headache	2
115428_1	Fever,Headache	2
262186_3	Fever,Headache	2
141921_10	Fever,Headache	2
6948_4	Fever,Headache	2
110136_7	Fever,Headache	2
410939_6	Fever,Headache	2
133125_15	Fever,Headache	2
94953_1	Fever,Headache	2
52668_1	Fever,Headache	2
29135_3	Fever,Headache	2
355068_7	Fever,Headache	2
295425_2	Fever,Headache	2
172096_2	Fever,Headache	2
53884_1	Fever,Headache	2
343448_2	Fever,Headache	2
142903_2	Fever,Headache	2
260358_3	Fever,Headache	2
343542_5	Fever,Headache	2
426054_1	Fever,Headache	2
281983_4	Fever,Headache	2
370495_4	Fever,Headache	2
371999_8	Fever,Headache	2
388031_3	Fever,Headache	2
395261_12	Fever,Headache	2
359793_5	Fever,Headache	2
25340_1	Fever,Headache	2
482087_1	Fever,Headache	2
94176_2	Fever,Headache	2
164507_15	Fever,Headache	2
5929_5	Fever,Headache	2
348774_5	Fever,Headache	2
277337_8	Fever,Headache	2
114860_7	Fever,Headache	2
473450_41	Fever,Headache	2
329804_4	Fever,Headache	2
160330_4	Fever,Headache	2
43746_16	Fever,Headache	2
179654_2	Fever,Headache	2
461545_1	Fever,Headache	2
254978_22	Fever,Headache	2
275252_1	Fever,Headache	2
219535_5	Fever,Headache	2
477019_8	Fever,Headache	2
324360_3	Fever,Headache	2
121366_5	Fever,Headache	2
359087_15	Fever,Headache	2
298534_5	Fever,Headache	2
301326_4	Fever,Headache	2
280702_8	Fever,Headache	2
412024_9	Fever,Headache	2
239182_44	Fever,Headache	2
86116_3	Fever,Headache	2
360053_4	Fever,Headache	2
101169_3	Fever,Headache	2
411889_11	Fever,Headache	2
297150_5	Fever,Headache	2
97264_2	Fever,Headache	2
54277_1	Fever,Headache	2
171931_1	Fever,Headache	2
369920_4	Fever,Headache	2
315223_2	Fever,Headache	2
247030_2	Fever,Headache	2
82020_1	Fever,Headache	2
432115_19	Fever,Headache	2
329606_2	Fever,Headache	2
349034_4	Fever,Headache	2
316333_5	Fever,Headache	2
138082_1	Fever,Headache	2
308424_1	Fever,Headache	2
488421_10	Fever,Headache	2
346612_2	Fever,Headache	2
437847_1	Fever,Headache	2
336656_13	Fever,Headache	2
462817_6	Fever,Headache	2
375481_25	Fever,Headache	2
294943_2	Fever,Headache	2
160500_3	Fever,Headache	2
18850_1	Fever,Headache	2
27108_8	Fever,Headache	2
338717_1	Fever,Headache	2
269137_5	Fever,Headache	2
312815_6	Fever,Headache	2
222097_1	Fever,Headache	2
93172_11	Fever,Headache	2
421221_1	Fever,Headache	2
160281_2	Fever,Headache	2
114118_6	Fever,Headache	2
393656_5	Fever,Headache	1
136884_10	Fever,Headache	2
20808_1	Fever,Headache	2
342205_8	Fever,Headache	2
154258_10	Fever,Headache	2
224523_8	Fever,Headache	1
65949_3	Fever,Headache	2
249845_7	Fever,Headache	2
277021_11	Fever,Headache	2
452940_4	Fever,Headache	2
347383_14	Fever,Headache	2
159478_2	Fever,Headache	2
44531_3	Fever,Headache	2
204055_1	Fever,Headache	2
103652_4	Fever,Headache	2
192295_9	Fever,Headache	2
100148_2	Fever,Headache	2
349530_2	Fever,Headache	2
445415_4	Fever,Headache	2
18287_1	Fever,Headache	2
313994_1	Fever,Headache	2
203395_12	Fever,Headache	2
156873_1	Fever,Headache	2
161519_4	Fever,Headache	2
443251_3	Fever,Headache	2
191217_9	Fever,Headache	2
151445_11	Fever,Headache	2
461832_1	Fever,Headache	2
413338_5	Fever,Headache	2
88190_5	Fever,Headache	2
34864_9	Fever,Headache	2
275483_6	Fever,Headache	2
359892_21	Fever,Headache	2
43552_1	Fever,Headache	2
249692_9	Fever,Headache	2
487028_2	Fever,Headache	2
220738_14	Fever,Headache	2
289567_1	Fever,Headache	2
381616_14	Fever,Headache	2
199682_2	Fever,Headache	2
107530_1	Fever,Headache	2
430796_6	Fever,Headache	2
77325_9	Fever,Headache	2
174097_3	Fever,Headache	2
202836_1	Fever,Headache	2
472011_2	Fever,Headache	2
387975_1	Fever,Headache	2
126819_2	Fever,Headache	2
231391_8	Fever,Headache	2
323247_2	Fever,Headache	2
393493_2	Fever,Headache	2
359222_1	Fever,Headache	2
72998_1	Fever,Headache	2
25828_31	Fever,Headache	2
475290_13	Fever,Headache	2
60765_9	Fever,Headache	2
214886_4	Fever,Headache	2
116125_2	Fever,Headache	2
135927_12	Fever,Headache	2
132990_13	Fever,Headache	2
332919_4	Fever,Headache	2
387997_4	Fever,Headache	2
133194_4	Fever,Headache	2
63892_5	Fever,Headache	2
427143_5	Fever,Headache	2
419993_1	Fever,Headache	2
10085_7	Fever,Headache	2
386771_1	Fever,Headache	2
251941_5	Fever,Headache	2
399417_6	Fever,Headache	2
379410_12	Fever,Headache	2
411981_3	Fever,Headache	2
140944_2	Fever,Headache	2
292981_2	Fever,Headache	2
409537_15	Fever,Headache	1
155363_17	Fever,Headache	2
69230_2	Fever,Headache	2
311005_21	Fever,Headache	2
147299_5	Fever,Headache	2
325411_7	Fever,Headache	2
74193_4	Fever,Headache	2
310889_2	Fever,Headache	2
498524_11	Fever,Headache	2
387584_5	Fever,Headache	2
109947_1	Fever,Headache	2
55771_9	Fever,Headache	2
360645_1	Fever,Headache	2
427210_2	Fever,Headache	2
72646_1	Fever,Headache	2
139407_9	Fever,Headache	2
275457_5	Fever,Headache	2
17869_6	Fever,Headache	2
24699_1	Fever,Headache	2
254867_2	Fever,Headache	2
464732_1	Fever,Headache	2
331224_5	Fever,Headache	2
412194_5	Fever,Headache	2
313314_7	Fever,Headache	2
463791_5	Fever,Headache	2
412670_9	Fever,Headache	2
190373_4	Fever,Headache	2
125972_1	Fever,Headache	2
150530_7	Fever,Headache	2
73967_2	Fever,Headache	2
313473_1	Fever,Headache	2
184510_1	Fever,Headache	2
48188_8	Fever,Headache	2
278961_1	Fever,Headache	2
260594_7	Fever,Headache	2
416133_3	Fever,Headache	2
156835_9	Fever,Headache	2
305971_23	Fever,Headache	2
185099_1	Fever,Headache	2
383810_2	Fever,Headache	2
323470_4	Fever,Headache	2
384624_4	Fever,Headache	2
254867_3	Fever,Headache	2
329756_4	Fever,Headache	2
159645_5	Fever,Headache	2
205037_5	Fever,Headache	2
186117_7	Fever,Headache	2
193962_2	Fever,Headache	2
238786_10	Fever,Headache	2
428821_5	Fever,Headache	2
65388_9	Fever,Headache	2
388153_1	Fever,Headache	2
172334_1	Fever,Headache	2
14381_43	Fever,Headache	2
199203_1	Fever,Headache	2
356091_2	Fever,Headache	2
433845_1	Fever,Headache	2
79905_16	Fever,Headache	2
75745_1	Fever,Headache	2
168442_1	Fever,Headache	2
193906_19	Fever,Headache	2
255646_8	Fever,Headache	2
91847_4	Fever,Headache	2
212248_6	Fever,Headache	2
233529_7	Fever,Headache	2
213243_6	Fever,Headache	2
446683_5	Fever,Headache	2
310447_5	Fever,Headache	2
162279_10	Fever,Headache	2
72476_1	Fever,Headache	2
121808_11	Fever,Headache	2
370296_7	Fever,Headache	2
206839_5	Fever,Headache	2
101126_3	Fever,Headache	2
324411_3	Fever,Headache	2
346667_3	Fever,Headache	2
156967_10	Fever,Headache	2
390309_13	Fever,Headache	2
40034_1	Fever,Headache	2
15665_8	Fever,Headache	2
247601_7	Fever,Headache	2
102525_1	Fever,Headache	2
67844_4	Fever,Headache	2
291413_4	Fever,Headache	2
110514_2	Fever,Headache	2
99070_10	Fever,Headache	2
432691_5	Fever,Headache	2
367177_21	Fever,Headache	2
293940_2	Fever,Headache	2
145110_19	Fever,Headache	2
451962_8	Fever,Headache	2
7333_4	Fever,Headache	2
313944_15	Fever,Headache	2
35805_13	Fever,Headache	2
6792_3	Fever,Headache	2
98403_2	Fever,Headache	2
225494_3	Fever,Headache	2
12273_1	Fever,Headache	2
385400_3	Fever,Headache	2
91364_4	Fever,Headache	2
314425_2	Fever,Headache	2
326427_7	Fever,Headache	2
166675_4	Fever,Headache	2
256225_5	Fever,Headache	2
209284_7	Fever,Headache	2
41882_2	Fever,Headache	2
135382_4	Fever,Headache	2
124671_1	Fever,Headache	2
354228_14	Fever,Headache	2
41839_8	Fever,Headache	2
25879_7	Fever,Headache	2
429560_6	Fever,Headache	2
459989_3	Fever,Headache	2
86961_15	Fever,Headache	2
52931_5	Fever,Headache	2
254390_4	Fever,Headache	2
83771_3	Fever,Headache	2
24986_2	Fever,Headache	2
20334_20	Fever,Headache	2
245965_2	Fever,Headache	2
146699_9	Fever,Headache	2
193759_3	Fever,Headache	2
265891_11	Fever,Headache	2
150822_14	Fever,Headache	2
215907_2	Fever,Headache	2
192489_6	Fever,Headache	2
358050_9	Fever,Headache	2
6060_5	Fever,Headache	2
406673_10	Fever,Headache	2
42158_12	Fever,Headache	2
457653_2	Fever,Headache	2
77181_1	Fever,Headache	2
434669_5	Fever,Headache	2
13510_7	Fever,Headache	2
328372_1	Fever,Headache	2
171786_1	Fever,Headache	2
403106_6	Fever,Headache	2
395806_3	Fever,Headache	2
184099_4	Fever,Headache	2
420997_2	Fever,Headache	2
14638_3	Fever,Headache	2
77770_6	Fever,Headache	2
497897_9	Fever,Headache	2
230513_7	Fever,Headache	2
214687_13	Fever,Headache	2
422360_1	Fever,Headache	2
391761_17	Fever,Headache	2
8343_4	Fever,Headache	2
183044_1	Fever,Headache	2
107874_3	Fever,Headache	2
469680_5	Fever,Headache	2
350558_4	Fever,Headache	2
112289_6	Fever,Headache	2
441886_3	Fever,Headache	2
143456_1	Fever,Headache	2
155426_9	Fever,Headache	2
440467_2	Fever,Headache	2
168770_6	Fever,Headache	2
14782_5	Fever,Headache	2
16736_13	Fever,Headache	2
317924_18	Fever,Headache	2
390042_9	Fever,Headache	2
188612_14	Fever,Headache	2
208766_1	Fever,Headache	2
217735_6	Fever,Headache	2
96871_2	Fever,Headache	2
98721_5	Fever,Headache	2
238074_1	Fever,Headache	2
8977_1	Fever,Headache	2
144305_10	Fever,Headache	2
171603_11	Fever,Headache	2
365429_8	Fever,Headache	2
243218_1	Fever,Headache	2
31119_8	Fever,Headache	2
496613_25	Fever,Headache	2
249434_13	Fever,Headache	2
244100_1	Fever,Headache	2
198477_1	Fever,Headache	2
86373_1	Fever,Headache	2
332546_6	Fever,Headache	2
303204_3	Fever,Headache	2
132354_8	Fever,Headache	2
189153_2	Fever,Headache	2
159930_5	Fever,Headache	2
440985_4	Fever,Headache	2
58215_6	Fever,Headache	2
398955_1	Fever,Headache	2
50961_4	Fever,Headache	2
362568_27	Fever,Headache	2
367429_9	Fever,Headache	2
138272_2	Fever,Headache	2
34253_3	Fever,Headache	2
374425_9	Fever,Headache	2
59657_20	Fever,Headache	2
351574_4	Fever,Headache	2
191829_20	Fever,Headache	2
165301_6	Fever,Headache	2
406104_1	Fever,Headache	1
296697_1	Fever,Headache	1
352464_1	Fever,Headache	1
399521_1	Fever,Headache	2
349041_1	Fever,Headache	1
478724_1	Fever,Headache	1
159470_1	Fever,Headache	1
357913_1	Fever,Headache	1
386733_1	Fever,Headache	2
458635_1	Fever,Headache	2
443231_1	Fever,Headache	2
284401_2	Fever,Headache	1
309687_2	Fever,Headache	1
475069_1	Fever,Headache	2
465375_2	Fever,Headache	2
438159_3	Fever,Headache	1
374943_1	Fever,Headache	2
148600_1	Fever,Headache	2
133928_1	Fever,Headache	2
465978_1	Fever,Headache	2
334595_1	Fever,Headache	2
324797_2	Fever,Headache	1
175806_1	Fever,Headache	1
384362_1	Fever,Headache	2
338303_3	Fever,Headache	2
96427_1	Fever,Headache	2
197703_4	Fever,Headache	1
106868_1	Fever,Headache	1
465970_1	Fever,Headache	2
40643_1	Fever,Headache	1
277797_1	Fever,Headache	1
429081_2	Fever,Headache	1
421851_2	Fever,Headache	1
425746_6	Fever,Headache	1
395551_4	Fever,Headache	2
219670_1	Fever,Headache	2
415698_1	Fever,Headache	1
419531_2	Fever,Headache	1
384343_3	Fever,Headache	2
191302_2	Fever,Headache	2
307662_1	Fever,Headache	2
440068_1	Fever,Headache	1
413156_1	Fever,Headache	2
470111_3	Fever,Headache	2
413848_5	Fever,Headache	2
197169_1	Fever,Headache	1
480903_1	Fever,Headache	1
312565_2	Fever,Headache	1
334492_1	Fever,Headache	1
489257_2	Fever,Headache	2
132262_1	Fever,Headache	2
498571_1	Fever,Headache	1
277817_2	Fever,Headache	2
431955_10	Fever,Headache	1
462741_1	Fever,Headache	1
394789_4	Fever,Headache	2
293398_7	Fever,Headache	1
394452_8	Fever,Headache	1
410434_2	Fever,Headache	2
317414_27	Fever,Headache	1
123875_4	Fever,Headache	2
157781_2	Fever,Headache	2
346882_9	Fever,Headache	1
65587_1	Fever,Headache	2
26870_6	Fever,Headache	1
150576_7	Fever,Headache	2
384366_8	Fever,Headache	2
229804_2	Fever,Headache	2
233574_1	Fever,Headache	2
346631_3	Fever,Headache	1
145529_3	Fever,Headache	2
494180_1	Fever,Headache	2
341299_4	Fever,Headache	1
32438_2	Fever,Headache	1
41647_4	Fever,Headache	1
109458_6	Fever,Headache	2
255292_6	Fever,Headache	2
40987_9	Fever,Headache	2
479566_28	Fever,Headache	2
383731_4	Fever,Headache	2
178829_1	Fever,Headache	2
462995_4	Fever,Headache	1
273738_4	Fever,Headache	1
137638_5	Fever,Headache	1
356373_11	Fever,Headache	1
275613_5	Fever,Headache	1
254832_1	Fever,Headache	1
430796_4	Fever,Headache	1
34149_5	Fever,Headache	1
352084_7	Fever,Headache	1
463504_4	Fever,Headache	2
12952_1	Fever,Headache	2
380612_2	Fever,Headache	2
406808_13	Fever,Headache	1
306921_8	Fever,Headache	1
42274_1	Fever,Headache	2
125453_6	Fever,Headache	2
428703_1	Fever,Headache	2
23586_4	Fever,Headache	1
438690_3	Fever,Headache	1
322150_5	Fever,Headache	1
70144_5	Fever,Headache	1
356222_8	Fever,Headache	1
225293_1	Fever,Headache	1
40589_5	Fever,Headache	2
79017_8	Fever,Headache	1
89274_9	Fever,Headache	2
241996_14	Fever,Headache	1
166985_2	Fever,Headache	1
258590_7	Fever,Headache	2
417429_2	Fever,Headache	1
2821_8	Fever,Headache	1
213303_3	Fever,Headache	1
233267_2	Fever,Headache	2
401113_2	Fever,Headache	1
183041_3	Fever,Headache	1
497196_10	Fever,Headache	1
470241_7	Fever,Headache	1
405549_11	Fever,Headache	1
354585_16	Fever,Headache	1
139946_9	Fever,Headache	1
310496_1	Fever,Headache	2
401304_6	Fever,Headache	2
436286_3	Fever,Headache	1
459335_3	Fever,Headache	2
501809_2	Fever,Headache	1
345599_7	Fever,Headache	1
302015_4	Fever,Headache	1
142588_3	Fever,Headache	1
434539_3	Fever,Headache	1
355897_7	Fever,Headache	2
25306_7	Fever,Headache	2
390985_7	Fever,Headache	1
468374_4	Fever,Headache	1
149747_8	Fever,Headache	1
386860_6	Fever,Headache	1
235212_3	Fever,Headache	2
75976_1	Fever,Headache	2
249507_3	Fever,Headache	2
23193_3	Fever,Headache	1
204823_1	Fever,Headache	1
317261_8	Fever,Headache	2
113017_4	Fever,Headache	1
19726_1	Fever,Headache	1
61812_10	Fever,Headache	2
17224_5	Fever,Headache	2
373724_6	Fever,Headache	1
213776_18	Fever,Headache	1
431971_2	Fever,Headache	1
365170_2	Fever,Headache	1
43498_4	Fever,Headache	1
194960_24	Fever,Headache	1
243569_3	Fever,Headache	2
408680_4	Fever,Headache	1
122588_3	Fever,Headache	1
106963_1	Fever,Headache	1
261511_13	Fever,Headache	1
406930_4	Fever,Headache	1
490046_7	Fever,Headache	1
438544_19	Fever,Headache	2
441216_8	Fever,Headache	1
4752_7	Fever,Headache	1
317532_3	Fever,Headache	1
359945_3	Fever,Headache	1
476693_4	Fever,Headache	2
461923_4	Fever,Headache	2
16154_6	Fever,Headache	2
400155_6	Fever,Headache	1
306866_5	Fever,Headache	1
297461_3	Fever,Headache	2
341205_1	Fever,Headache	1
67288_13	Fever,Headache	1
155848_5	Fever,Headache	1
95164_4	Fever,Headache	2
226266_5	Fever,Headache	1
96697_6	Fever,Headache	2
115617_4	Fever,Headache	2
24695_2	Fever,Headache	1
438642_3	Fever,Headache	2
178150_3	Fever,Headache	1
16060_4	Fever,Headache	1
144224_12	Fever,Headache	1
91074_6	Fever,Headache	1
39747_1	Fever,Headache	2
184688_13	Fever,Headache	2
49343_7	Fever,Headache	2
2377_4	Fever,Headache	1
443456_10	Fever,Headache	1
183725_2	Fever,Headache	2
129129_10	Fever,Headache	2
179626_9	Fever,Headache	1
361690_9	Fever,Headache	2
153576_11	Fever,Headache	1
130295_4	Fever,Headache	2
318162_22	Fever,Headache	1
201781_1	Fever,Headache	2
114898_6	Fever,Headache	1
157384_1	Fever,Headache	1
239511_1	Fever,Headache	1
178473_1	Fever,Headache	1
430808_5	Fever,Headache	1
382042_15	Fever,Headache	1
242664_1	Fever,Headache	2
410587_5	Fever,Headache	1
270691_4	Fever,Headache	1
263407_1	Fever,Headache	1
5012_4	Fever,Headache	2
418353_2	Fever,Headache	1
493730_1	Fever,Headache	1
207716_1	Fever,Headache	1
495600_9	Fever,Headache	1
121020_4	Fever,Headache	1
427709_2	Fever,Headache	1
499035_2	Fever,Headache	1
353406_1	Fever,Headache	1
223464_2	Fever,Headache	1
346831_5	Fever,Headache	1
141099_6	Fever,Headache	1
311862_3	Fever,Headache	1
355840_12	Fever,Headache	1
429985_2	Fever,Headache	1
156191_19	Fever,Headache	1
501901_2	Fever,Headache	1
168463_2	Fever,Headache	1
330165_2	Fever,Headache	1
289701_4	Fever,Headache	1
201146_1	Fever,Headache	1
110536_1	Fever,Headache	1
132023_9	Fever,Headache	1
102974_3	Fever,Headache	1
86179_8	Fever,Headache	1
360884_2	Fever,Headache	1
277473_1	Fever,Headache	1
429851_1	Fever,Headache	1
335030_1	Fever,Headache	1
275574_4	Fever,Headache	1
489049_1	Fever,Headache	1
429465_1	Fever,Headache	1
358668_4	Fever,Headache	1
492294_1	Fever,Headache	1
164728_5	Fever,Headache	1
397654_6	Fever,Headache	1
486408_5	Fever,Headache	1
322190_4	Fever,Headache	1
214299_6	Fever,Headache	1
120193_2	Fever,Headache	1
217921_1	Fever,Headache	1
443461_3	Fever,Headache	1
233989_3	Fever,Headache	1
16885_1	Fever,Headache	1
91668_2	Fever,Headache	1
123135_5	Fever,Headache	1
417999_2	Fever,Headache	1
39860_3	Fever,Headache	1
89293_1	Fever,Headache	1
494485_6	Fever,Headache	1
3526_6	Fever,Headache	1
162672_2	Fever,Headache	1
160327_12	Fever,Headache	1
86110_3	Fever,Headache	1
338335_4	Fever,Headache	1
497178_3	Fever,Headache	1
319682_2	Fever,Headache	1
330341_7	Fever,Headache	1
299702_8	Fever,Headache	1
362667_5	Fever,Headache	1
339577_8	Fever,Headache	1
343102_11	Fever,Headache	1
28750_7	Fever,Headache	1
451482_1	Fever,Headache	1
253960_1	Fever,Headache	1
312493_7	Fever,Headache	1
126510_14	Fever,Headache	1
12081_3	Fever,Headache	1
390912_14	Fever,Headache	1
335621_2	Fever,Headache	1
14330_3	Fever,Headache	1
16105_7	Fever,Headache	1
456782_13	Fever,Headache	1
58759_5	Fever,Headache	1
386971_10	Fever,Headache	1
399365_14	Fever,Headache	1
95680_5	Fever,Headache	1
121222_1	Fever,Headache	1
404675_3	Fever,Headache	1
156206_7	Fever,Headache	1
196697_5	Fever,Headache	1
275516_10	Fever,Headache	1
251805_1	Fever,Headache	1
126041_15	Fever,Headache	1
448760_2	Fever,Headache	1
335692_15	Fever,Headache	1
93808_11	Fever,Headache	1
358092_12	Fever,Headache	1
150058_8	Fever,Headache	1
75935_7	Fever,Headache	1
124761_6	Fever,Headache	1
384051_7	Fever,Headache	1
203689_14	Fever,Headache	1
364745_1	Fever,Headache	1
411716_3	Fever,Headache	1
200613_1	Fever,Headache	1
396925_10	Fever,Headache	1
88318_15	Fever,Headache	1
294585_4	Fever,Headache	1
15161_9	Fever,Headache	1
4019_9	Fever,Headache	1
328362_15	Fever,Headache	1
66498_4	Fever,Headache	1
455726_11	Fever,Headache	1
308504_7	Fever,Headache	1
209125_1	Fever,Headache	1
306642_1	Fever,Headache	1
189668_17	Fever,Headache	1
459443_6	Fever,Headache	1
230913_9	Fever,Headache	1
121885_7	Fever,Headache	1
31154_9	Fever,Headache	1
426398_10	Fever,Headache	1
320726_2	Fever,Headache	1
216193_6	Fever,Headache	1
83514_3	Fever,Headache	1
211839_1	Fever,Headache	1
403317_8	Fever,Headache	1
376873_2	Fever,Headache	1
72697_4	Fever,Headache	1
174604_2	Fever,Headache	1
405716_6	Fever,Headache	1
31490_3	Fever,Headache	1
334164_16	Fever,Headache	1
347327_9	Fever,Headache	1
28637_25	Fever,Headache	1
223852_21	Fever,Headache	1
140069_9	Fever,Headache	1
376860_10	Fever,Headache	1
195568_8	Fever,Headache	1
367701_19	Fever,Headache	1
35431_2	Fever,Headache	1
238149_11	Fever,Headache	1
200157_16	Fever,Headache	1
8234_3	Fever,Headache	1
68564_31	Fever,Headache	1
150373_10	Fever,Headache	1
142722_25	Fever,Headache	1
161008_4	Fever,Headache	1
304139_4	Fever,Headache	1
241754_28	Fever,Headache	1
395174_4	Fever,Headache	1
400003_22	Fever,Headache	1
105873_4	Fever,Headache	1
217401_8	Fever,Headache	1
470185_4	Fever,Headache	1
353027_12	Fever,Headache	1
154258_12	Fever,Headache	1
379942_1	Fever,Headache	1
152826_5	Fever,Headache	1
263210_19	Fever,Headache	1
30780_4	Fever,Headache	1
119150_6	Fever,Headache	1
308930_3	Fever,Headache	1
48581_18	Fever,Headache	1
121069_9	Fever,Headache	1
80541_1	Fever,Headache	1
130847_14	Fever,Headache	1
112154_6	Fever,Headache	1
387592_8	Fever,Headache	1
252211_2	Fever,Headache	1
75442_6	Fever,Headache	1
419443_2	Fever,Headache	1
495813_1	Fever,Headache	1
424766_1	Fever,Headache	1
97065_7	Fever,Headache	2
460885_7	Fever,Headache	2
84618_12	Fever,Headache	2
478242_1	Fever,Headache	1
470503_1	Fever,Headache	1
142191_1	Fever,Headache	1
39847_3	Fever,Headache	1
397257_1	Fever,Headache	1
157100_3	Fever,Headache	1
186689_1	Fever,Headache	1
140704_1	Fever,Headache	1
453739_1	Fever,Headache	1
399606_4	Fever,Headache	1
437978_1	Fever,Headache	1
461344_2	Fever,Headache	1
317675_2	Fever,Headache	1
456692_1	Fever,Headache	1
421452_1	Fever,Headache	1
466036_3	Fever,Headache	1
131823_1	Fever,Headache	1
165914_1	Fever,Headache	1
402971_1	Fever,Headache	1
336228_1	Fever,Headache	1
83205_1	Fever,Headache	1
352440_1	Fever,Headache	1
493269_2	Fever,Headache	1
134727_1	Fever,Headache	1
24776_1	Fever,Headache	1
499371_2	Fever,Headache	1
441990_3	Fever,Headache	1
316838_3	Fever,Headache	1
411561_1	Fever,Headache	1
472582_1	Fever,Headache	1
450184_3	Fever,Headache	1
365505_2	Fever,Headache	1
450281_4	Fever,Headache	1
387132_5	Fever,Headache	1
197640_1	Fever,Headache	1
291465_5	Fever,Headache	1
413628_2	Fever,Headache	1
183099_3	Fever,Headache	1
234717_1	Fever,Headache	1
289114_7	Fever,Headache	1
455373_2	Fever,Headache	1
107765_1	Fever,Headache	1
24776_2	Fever,Headache	1
136885_3	Fever,Headache	1
307485_2	Fever,Headache	1
431007_10	Fever,Headache	1
452667_1	Fever,Headache	1
230062_4	Fever,Headache	1
71659_1	Fever,Headache	1
354233_12	Fever,Headache	1
213379_2	Fever,Headache	1
143579_15	Fever,Headache	1
414294_2	Fever,Headache	1
352942_4	Fever,Headache	1
416424_8	Fever,Headache	1
116675_1	Fever,Headache	1
351380_1	Fever,Headache	1
244782_17	Fever,Headache	1
244339_4	Fever,Headache	1
270241_4	Fever,Headache	1
232764_2	Fever,Headache	1
20909_6	Fever,Headache	1
199940_6	Fever,Headache	1
492251_3	Fever,Headache	1
25650_3	Fever,Headache	1
393662_4	Fever,Headache	1
164674_16	Fever,Headache	1
453290_5	Fever,Headache	1
111192_11	Fever,Headache	1
60891_3	Fever,Headache	1
185072_9	Fever,Headache	1
96697_4	Fever,Headache	1
399205_3	Fever,Headache	1
23023_15	Fever,Headache	1
340372_22	Fever,Headache	1
169250_3	Fever,Headache	1
226266_6	Fever,Headache	1
169881_4	Fever,Headache	1
402276_11	Fever,Headache	1
275820_1	Fever,Headache	1
98216_1	Fever,Headache	1
332650_5	Fever,Headache	1
310566_8	Fever,Headache	1
191375_3	Fever,Headache	1
111399_4	Fever,Headache	1
176753_7	Fever,Headache	1
68382_14	Fever,Headache	1
129470_4	Fever,Headache	1
292972_3	Fever,Headache	1
10790_4	Fever,Headache	1
14465_16	Fever,Headache	1
146701_10	Fever,Headache	1
342195_2	Fever,Headache	1
136380_2	Fever,Headache	1
221824_29	Fever,Headache	1
107000_1	Fever,Headache	1
325464_8	Fever,Headache	1
224550_20	Fever,Headache	1
313152_3	Fever,Headache	1
177941_8	Fever,Headache	1
214684_10	Fever,Headache	1
260978_1	Fever,Headache	1
236032_1	Fever,Headache	1
457164_5	Fever,Headache	1
59680_4	Fever,Headache	1
133769_1	Fever,Headache	1
435636_1	Fever,Headache	1
259319_7	Fever,Headache	1
28207_3	Fever,Headache	1
70585_1	Fever,Headache	1
146512_1	Fever,Headache	1
33779_1	Fever,Headache	1
473905_2	Fever,Headache	1
130489_1	Fever,Headache	1
437873_1	Fever,Headache	1
454241_1	Fever,Headache	1
444355_1	Fever,Headache	1
464475_1	Fever,Headache	1
330680_2	Fever,Headache	1
142789_5	Fever,Headache	1
164814_2	Fever,Headache	1
498341_3	Fever,Headache	1
367111_1	Fever,Headache	1
412183_1	Fever,Headache	1
441990_1	Fever,Headache	1
385167_1	Fever,Headache	1
410454_1	Fever,Headache	1
17288_2	Fever,Headache	1
484326_1	Fever,Headache	1
148469_2	Fever,Headache	1
414115_2	Fever,Headache	1
421652_1	Fever,Headache	1
26590_1	Fever,Headache	1
464671_3	Fever,Headache	1
113091_2	Fever,Headache	1
189522_2	Fever,Headache	1
165882_3	Fever,Headache	1
230959_11	Fever,Headache	1
474593_9	Fever,Headache	1
1487_1	Fever,Headache	1
233018_5	Fever,Headache	1
443579_10	Fever,Headache	1
180480_3	Fever,Headache	1
200273_2	Fever,Headache	1
341361_1	Fever,Headache	1
86100_2	Fever,Headache	1
493827_11	Fever,Headache	1
465898_2	Fever,Headache	1
377603_5	Fever,Headache	1
488694_4	Fever,Headache	1
367701_6	Fever,Headache	1
465234_4	Fever,Headache	1
415832_3	Fever,Headache	1
495294_3	Fever,Headache	1
441216_5	Fever,Headache	1
344704_10	Fever,Headache	1
62767_4	Fever,Headache	1
136477_1	Fever,Headache	1
418561_4	Fever,Headache	1
477543_1	Fever,Headache	1
342806_2	Fever,Headache	1
50853_1	Fever,Headache	1
423154_2	Fever,Headache	1
59918_1	Fever,Headache	1
238739_1	Fever,Headache	1
332926_18	Fever,Headache	1
411545_1	Fever,Headache	1
68371_1	Fever,Headache	1
184602_1	Fever,Headache	1
217807_5	Fever,Headache	1
446852_9	Fever,Headache	1
425719_9	Fever,Headache	1
342995_1	Fever,Headache	1
447075_1	Fever,Headache	1
386526_6	Fever,Headache	1
432115_14	Fever,Headache	1
496944_3	Fever,Headache	1
165939_7	Fever,Headache	1
396034_2	Fever,Headache	1
311820_18	Fever,Headache	1
202117_2	Fever,Headache	1
245352_4	Fever,Headache	1
416424_6	Fever,Headache	1
477779_7	Fever,Headache	1
228010_5	Fever,Headache	1
417748_2	Fever,Headache	1
79773_1	Fever,Headache	1
305472_7	Fever,Headache	1
409403_3	Fever,Headache	1
216782_7	Fever,Headache	1
139187_4	Fever,Headache	1
402173_3	Fever,Headache	1
233931_3	Fever,Headache	1
239407_2	Fever,Headache	1
477047_5	Fever,Headache	1
429095_9	Fever,Headache	1
159972_15	Fever,Headache	1
157884_6	Fever,Headache	1
63940_3	Fever,Headache	1
243043_8	Fever,Headache	1
128038_11	Fever,Headache	1
313367_5	Fever,Headache	1
316505_10	Fever,Headache	1
425707_7	Fever,Headache	1
92259_3	Fever,Headache	1
157875_5	Fever,Headache	1
350657_4	Fever,Headache	1
254748_7	Fever,Headache	1
431189_7	Fever,Headache	1
824_1	Fever,Headache	1
199644_18	Fever,Headache	1
100123_3	Fever,Headache	1
152578_7	Fever,Headache	1
300335_7	Fever,Headache	1
428613_5	Fever,Headache	1
140864_17	Fever,Headache	1
496955_3	Fever,Headache	1
416858_3	Fever,Headache	1
398195_11	Fever,Headache	1
184233_1	Fever,Headache	1
17661_3	Fever,Headache	1
55962_1	Fever,Headache	1
326947_19	Fever,Headache	1
242132_13	Fever,Headache	1
98409_7	Fever,Headache	1
114657_1	Fever,Headache	1
81970_15	Fever,Headache	1
5912_8	Fever,Headache	1
243622_3	Fever,Headache	1
325304_7	Fever,Headache	1
237636_13	Fever,Headache	1
85169_4	Fever,Headache	1
311100_17	Fever,Headache	1
376677_2	Fever,Headache	1
192878_8	Fever,Headache	1
42654_4	Fever,Headache	1
362113_6	Fever,Headache	1
353791_5	Fever,Headache	1
324741_6	Fever,Headache	1
477753_6	Fever,Headache	1
109535_8	Fever,Headache	1
134664_2	Fever,Headache	1
30603_32	Fever,Headache	1
462290_3	Fever,Headache	1
473518_11	Fever,Headache	1
102567_11	Fever,Headache	1
389107_10	Fever,Headache	1
123202_6	Fever,Headache	1
230092_7	Fever,Headache	1
342651_11	Fever,Headache	1
226623_1	Fever,Headache	1
407917_30	Fever,Headache	1
279970_1	Fever,Headache	1
363723_8	Fever,Headache	1
188382_7	Fever,Headache	1
25229_12	Fever,Headache	1
342786_22	Fever,Headache	1
318366_1	Fever,Headache	1
72580_1	Fever,Headache	1
218833_3	Fever,Headache	1
389437_3	Fever,Headache	1
398631_6	Fever,Headache	1
380908_3	Fever,Headache	1
323026_2	Fever,Headache	1
133504_7	Fever,Headache	1
28775_9	Fever,Headache	1
447048_5	Fever,Headache	1
244456_3	Fever,Headache	1
150362_4	Fever,Headache	1
397645_7	Fever,Headache	1
226788_1	Fever,Headache	1
245507_3	Fever,Headache	1
47020_1	Fever,Headache	1
97293_3	Fever,Headache	1
57733_6	Fever,Headache	1
346464_4	Fever,Headache	1
47382_3	Fever,Headache	1
27799_8	Fever,Headache	1
302892_3	Fever,Headache	1
427636_4	Fever,Headache	1
155122_3	Fever,Headache	1
8825_7	Fever,Headache	1
485083_2	Fever,Headache	1
6995_8	Fever,Headache	1
113100_5	Fever,Headache	1
44708_2	Fever,Headache	1
115702_3	Fever,Headache	1
495436_7	Fever,Headache	1
341356_7	Fever,Headache	1
415241_10	Fever,Headache	1
240984_10	Fever,Headache	1
405117_1	Fever,Headache	1
342076_9	Fever,Headache	1
135779_9	Fever,Headache	1
365767_11	Fever,Headache	1
220920_7	Fever,Headache	1
365840_5	Fever,Headache	1
144141_10	Fever,Headache	1
471927_4	Fever,Headache	1
275598_13	Fever,Headache	1
458084_18	Fever,Headache	1
243883_6	Fever,Headache	1
302245_3	Fever,Headache	1
321005_2	Fever,Headache	1
399447_2	Fever,Headache	1
257943_1	Fever,Headache	1
395553_4	Fever,Headache	1
290413_4	Fever,Headache	1
416424_11	Fever,Headache	1
33480_11	Fever,Headache	1
4544_2	Fever,Headache	1
38628_8	Fever,Headache	1
350462_8	Fever,Headache	1
412001_14	Fever,Headache	1
135574_3	Fever,Headache	1
344493_9	Fever,Headache	1
256952_21	Fever,Headache	1
476910_3	Fever,Headache	1
89109_1	Fever,Headache	1
41093_2	Fever,Headache	1
207286_4	Fever,Headache	1
41717_6	Fever,Headache	1
304337_3	Fever,Headache	1
39913_4	Fever,Headache	1
242222_2	Fever,Headache	1
76162_12	Fever,Headache	1
274566_7	Fever,Headache	1
162132_6	Fever,Headache	1
32502_4	Fever,Headache	1
412001_15	Fever,Headache	1
292833_11	Fever,Headache	1
193474_1	Fever,Headache	1
180145_8	Fever,Headache	1
379815_4	Fever,Headache	1
4267_2	Fever,Headache	1
313796_5	Fever,Headache	1
350558_3	Fever,Headache	1
413650_9	Fever,Headache	1
452825_1	Fever,Headache	1
240823_4	Fever,Headache	1
430537_9	Fever,Headache	1
372632_14	Fever,Headache	1
104708_8	Fever,Headache	1
198758_1	Fever,Headache	1
245333_17	Fever,Headache	1
103768_13	Fever,Headache	1
32427_2	Fever,Headache	1
235783_2	Fever,Headache	1
389261_13	Fever,Headache	1
398987_17	Fever,Headache	1
246561_13	Fever,Headache	1
297191_8	Fever,Headache	1
330215_3	Fever,Headache	1
37785_4	Fever,Headache	1
80798_9	Fever,Headache	1
223692_9	Fever,Headache	1
435729_6	Fever,Headache	1
195720_8	Fever,Headache	1
265981_5	Fever,Headache	1
283344_6	Fever,Headache	1
304336_8	Fever,Headache	1
107881_2	Fever,Headache	1
9795_12	Fever,Headache	1
130212_2	Fever,Headache	1
299461_1	Fever,Headache	1
323175_4	Fever,Headache	1
100945_9	Fever,Headache	1
270838_4	Fever,Headache	1
342779_7	Fever,Headache	1
412644_3	Fever,Headache	1
443451_16	Fever,Headache	1
416867_4	Fever,Headache	1
478744_25	Fever,Headache	1
42406_12	Fever,Headache	1
308647_2	Fever,Headache	1
121808_12	Fever,Headache	1
316056_5	Fever,Headache	1
420071_2	Fever,Headache	1
404690_3	Fever,Headache	1
75442_5	Fever,Headache	1
431085_1	Fever,Headache	1
273834_11	Fever,Headache	1
53915_4	Fever,Headache	1
97640_3	Fever,Headache	1
174085_3	Fever,Headache	1
15993_5	Fever,Headache	1
54315_4	Fever,Headache	1
244930_3	Fever,Headache	1
281197_4	Fever,Headache	1
401533_3	Fever,Headache	1
414595_6	Fever,Headache	1
154013_15	Fever,Headache	1
82540_1	Fever,Headache	1
245811_14	Fever,Headache	1
402273_4	Fever,Headache	1
349083_4	Fever,Headache	1
292018_12	Fever,Headache	1
51571_1	Fever,Headache	1
28711_3	Fever,Headache	1
388428_5	Fever,Headache	1
319212_22	Fever,Headache	1
112865_12	Fever,Headache	1
218477_2	Fever,Headache	1
6884_6	Fever,Headache	1
135409_1	Fever,Headache	1
410706_5	Fever,Headache	1
298236_4	Fever,Headache	1
160195_3	Fever,Headache	1
379181_3	Fever,Headache	1
214696_1	Fever,Headache	1
243363_6	Fever,Headache	1
270112_10	Fever,Headache	1
218477_3	Fever,Headache	1
19540_7	Fever,Headache	1
26123_5	Fever,Headache	1
472957_1	Fever,Headache	1
185924_1	Fever,Headache	1
226381_5	Fever,Headache	1
238660_2	Fever,Headache	1
369644_8	Fever,Headache	1
495124_12	Fever,Headache	1
83638_5	Fever,Headache	1
63858_16	Fever,Headache	1
215254_5	Fever,Headache	1
171759_1	Fever,Headache	1
240342_7	Fever,Headache	1
18826_1	Fever,Headache	1
138450_29	Fever,Headache	1
395327_11	Fever,Headache	1
473671_11	Fever,Headache	1
437955_6	Fever,Headache	1
497414_4	Fever,Headache	1
317159_2	Fever,Headache	1
160243_2	Fever,Headache	1
473363_12	Fever,Headache	1
464048_7	Fever,Headache	1
461391_7	Fever,Headache	1
187325_5	Fever,Headache	1
31531_1	Fever,Headache	1
99950_4	Fever,Headache	1
100119_20	Fever,Headache	1
219767_10	Fever,Headache	1
55811_8	Fever,Headache	1
94094_3	Fever,Headache	1
293155_18	Fever,Headache	1
231026_9	Fever,Headache	1
111992_27	Fever,Headache	1
142812_6	Fever,Headache	1
91744_2	Fever,Headache	1
432776_8	Fever,Headache	1
300058_1	Fever,Headache	1
251060_7	Fever,Headache	1
181393_5	Fever,Headache	1
120066_6	Fever,Headache	1
32601_11	Fever,Headache	1
316666_7	Fever,Headache	1
95679_8	Fever,Headache	1
81284_3	Fever,Headache	1
163619_6	Fever,Headache	1
236159_9	Fever,Headache	1
283493_4	Fever,Headache	1
60531_6	Fever,Headache	1
262728_1	Fever,Headache	1
336471_14	Fever,Headache	1
328643_9	Fever,Headache	1
60371_11	Fever,Headache	1
382130_9	Fever,Headache	1
424707_5	Fever,Headache	1
404387_1	Fever,Headache	1
461397_1	Fever,Headache	1
353806_1	Fever,Headache	1
412147_2	Fever,Headache	1
456865_6	Fever,Headache	1
259417_1	Fever,Headache	1
262591_3	Fever,Headache	1
161939_6	Fever,Headache	1
189217_9	Fever,Headache	1
340338_1	Fever,Headache	1
240108_4	Fever,Headache	1
348180_2	Fever,Headache	1
135617_11	Fever,Headache	1
146128_2	Fever,Headache	1
168571_8	Fever,Headache	1
295844_10	Fever,Headache	1
5930_5	Fever,Headache	1
483636_30	Fever,Headache	2
458189_5	Fever,Headache	2
21721_1	Fever,Headache	2
93442_6	Fever,Headache	1
469301_6	Fever,Headache	1
493816_4	Fever,Headache	1
443508_3	Fever,Headache	1
233298_2	Fever,Headache	1
411531_9	Fever,Headache	1
80904_1	Fever,Headache	1
244434_4	Fever,Headache	1
356139_4	Fever,Headache	1
53270_6	Fever,Headache	1
216731_10	Fever,Headache	1
24783_12	Fever,Headache	1
219072_2	Fever,Headache	1
31113_6	Fever,Headache	1
115095_7	Fever,Headache	1
241730_10	Fever,Headache	1
257817_11	Fever,Headache	1
118582_5	Fever,Headache	1
226242_1	Fever,Nasal Congestion	4
133725_2	Fever,Nasal Congestion	4
88789_2	Fever,Nasal Congestion	4
396116_2	Fever,Nasal Congestion	1
230128_2	Fever,Nasal Congestion	3
90114_5	Fever,Nasal Congestion	4
363872_1	Fever,Nasal Congestion	4
141083_1	Fever,Nasal Congestion	4
434529_1	Fever,Nasal Congestion	4
299470_1	Fever,Nasal Congestion	3
406713_3	Fever,Nasal Congestion	4
436792_3	Fever,Nasal Congestion	4
426952_1	Fever,Nasal Congestion	1
360762_1	Fever,Nasal Congestion	1
61812_2	Fever,Nasal Congestion	4
115851_4	Fever,Nasal Congestion	4
327116_5	Fever,Nasal Congestion	3
5148_1	Fever,Nasal Congestion	1
402021_2	Fever,Nasal Congestion	4
329720_4	Fever,Nasal Congestion	4
464875_5	Fever,Nasal Congestion	4
125420_2	Fever,Nasal Congestion	4
243409_1	Fever,Nasal Congestion	1
327241_1	Fever,Nasal Congestion	4
322795_1	Fever,Nasal Congestion	4
468975_4	Fever,Nasal Congestion	4
459537_4	Fever,Nasal Congestion	4
317835_5	Fever,Nasal Congestion	4
207562_4	Fever,Nasal Congestion	3
298027_6	Fever,Nasal Congestion	4
225006_9	Fever,Nasal Congestion	4
94009_11	Fever,Nasal Congestion	4
375568_4	Fever,Nasal Congestion	1
310815_1	Fever,Nasal Congestion	4
401351_1	Fever,Nasal Congestion	4
305534_2	Fever,Nasal Congestion	3
397760_3	Fever,Nasal Congestion	3
114828_10	Fever,Nasal Congestion	4
302829_2	Fever,Nasal Congestion	4
73984_6	Fever,Nasal Congestion	3
452820_1	Fever,Nasal Congestion	1
280954_2	Fever,Nasal Congestion	4
329397_6	Fever,Nasal Congestion	4
292437_2	Fever,Nasal Congestion	1
286549_2	Fever,Nasal Congestion	1
397812_9	Fever,Nasal Congestion	4
499477_8	Fever,Nasal Congestion	3
44687_7	Fever,Nasal Congestion	4
310115_9	Fever,Nasal Congestion	4
311659_3	Fever,Nasal Congestion	4
13967_3	Fever,Nasal Congestion	4
240152_7	Fever,Nasal Congestion	4
222192_2	Fever,Nasal Congestion	4
196964_6	Fever,Nasal Congestion	4
306764_5	Fever,Nasal Congestion	4
211888_2	Fever,Nasal Congestion	4
450126_2	Fever,Nasal Congestion	4
53852_7	Fever,Nasal Congestion	4
385142_1	Fever,Nasal Congestion	3
326058_2	Fever,Nasal Congestion	1
275212_1	Fever,Nasal Congestion	4
116448_3	Fever,Nasal Congestion	1
127577_2	Fever,Nasal Congestion	2
331918_12	Fever,Nasal Congestion	4
418305_2	Fever,Nasal Congestion	1
6312_6	Fever,Nasal Congestion	1
400726_5	Fever,Nasal Congestion	3
313391_13	Fever,Nasal Congestion	2
23990_4	Fever,Nasal Congestion	1
392613_5	Fever,Nasal Congestion	3
213238_3	Fever,Nasal Congestion	3
396053_6	Fever,Nasal Congestion	1
284309_2	Fever,Nasal Congestion	1
362211_32	Fever,Nasal Congestion	1
311238_5	Fever,Nasal Congestion	4
129869_2	Fever,Nasal Congestion	1
367329_11	Fever,Nasal Congestion	2
375591_4	Fever,Nasal Congestion	3
59808_3	Fever,Nasal Congestion	1
328536_8	Fever,Nasal Congestion	3
149800_3	Fever,Nasal Congestion	3
443013_10	Fever,Nasal Congestion	1
298362_1	Fever,Nasal Congestion	4
118137_1	Fever,Nasal Congestion	4
323269_6	Fever,Nasal Congestion	1
323246_3	Fever,Nasal Congestion	4
170172_2	Fever,Nasal Congestion	1
46682_3	Fever,Nasal Congestion	1
70444_4	Fever,Nasal Congestion	3
62622_3	Fever,Nasal Congestion	3
111404_2	Fever,Nasal Congestion	1
144473_2	Fever,Nasal Congestion	1
91841_8	Fever,Nasal Congestion	4
262557_1	Fever,Nasal Congestion	1
296330_3	Fever,Nasal Congestion	2
212467_1	Fever,Nasal Congestion	4
79469_5	Fever,Nasal Congestion	4
14542_1	Fever,Nasal Congestion	1
301797_4	Fever,Nasal Congestion	4
282750_6	Fever,Nasal Congestion	1
177544_4	Fever,Nasal Congestion	4
157602_4	Fever,Nasal Congestion	4
308063_6	Fever,Nasal Congestion	1
98762_1	Fever,Nasal Congestion	4
350341_2	Fever,Nasal Congestion	1
272598_1	Fever,Nasal Congestion	4
202849_1	Fever,Nasal Congestion	1
166412_3	Fever,Nasal Congestion	4
21124_2	Fever,Nasal Congestion	1
56320_25	Fever,Nasal Congestion	1
205488_2	Fever,Nasal Congestion	4
21105_2	Fever,Nasal Congestion	1
18085_4	Fever,Nasal Congestion	4
3425_2	Fever,Nasal Congestion	4
133446_3	Fever,Nasal Congestion	1
100618_2	Fever,Nasal Congestion	4
284759_3	Fever,Nasal Congestion	2
318277_3	Fever,Nasal Congestion	4
112372_1	Fever,Nasal Congestion	4
264290_10	Fever,Nasal Congestion	1
51695_9	Fever,Nasal Congestion	1
23828_5	Fever,Nasal Congestion	1
79424_1	Fever,Nasal Congestion	1
227198_7	Fever,Nasal Congestion	1
294720_2	Fever,Nasal Congestion	1
95572_1	Fever,Nasal Congestion	4
162642_1	Fever,Nasal Congestion	4
360943_2	Fever,Nasal Congestion	4
374818_1	Fever,Nasal Congestion	1
124775_1	Fever,Nasal Congestion	1
413447_2	Fever,Nasal Congestion	1
352190_2	Fever,Nasal Congestion	1
44402_1	Fever,Nasal Congestion	4
330386_2	Fever,Nasal Congestion	4
160528_2	Fever,Nasal Congestion	1
471211_2	Fever,Nasal Congestion	4
425207_2	Fever,Nasal Congestion	4
477878_3	Fever,Nasal Congestion	1
183646_2	Fever,Nasal Congestion	4
95571_1	Fever,Nasal Congestion	3
235695_1	Fever,Nasal Congestion	3
30526_1	Fever,Nasal Congestion	1
309604_1	Fever,Nasal Congestion	4
337606_3	Fever,Nasal Congestion	4
124746_3	Fever,Nasal Congestion	4
445528_1	Fever,Nasal Congestion	4
136298_4	Fever,Nasal Congestion	4
422282_3	Fever,Nasal Congestion	3
101066_1	Fever,Nasal Congestion	4
35189_2	Fever,Nasal Congestion	4
200581_1	Fever,Nasal Congestion	1
98095_3	Fever,Nasal Congestion	1
328742_4	Fever,Nasal Congestion	4
283214_1	Fever,Nasal Congestion	4
86980_1	Fever,Nasal Congestion	4
21239_2	Fever,Nasal Congestion	4
138196_2	Fever,Nasal Congestion	4
236544_2	Fever,Nasal Congestion	1
39527_2	Fever,Nasal Congestion	4
433742_3	Fever,Nasal Congestion	1
99271_2	Fever,Nasal Congestion	4
462978_3	Fever,Nasal Congestion	4
182617_2	Fever,Nasal Congestion	4
187204_3	Fever,Nasal Congestion	4
338312_1	Fever,Nasal Congestion	1
24851_2	Fever,Nasal Congestion	4
123209_5	Fever,Nasal Congestion	4
139921_2	Fever,Nasal Congestion	4
163581_1	Fever,Nasal Congestion	1
309789_2	Fever,Nasal Congestion	3
22114_1	Fever,Nasal Congestion	1
247982_1	Fever,Nasal Congestion	4
178607_2	Fever,Nasal Congestion	4
273725_2	Fever,Nasal Congestion	1
6453_6	Fever,Nasal Congestion	4
494995_2	Fever,Nasal Congestion	4
351137_1	Fever,Nasal Congestion	4
160203_6	Fever,Nasal Congestion	4
341350_2	Fever,Nasal Congestion	4
180546_8	Fever,Nasal Congestion	4
324491_2	Fever,Nasal Congestion	4
500303_1	Fever,Nasal Congestion	1
83362_2	Fever,Nasal Congestion	4
326076_3	Fever,Nasal Congestion	1
110891_1	Fever,Nasal Congestion	4
176661_4	Fever,Nasal Congestion	1
225385_4	Fever,Nasal Congestion	1
501851_8	Fever,Nasal Congestion	4
112089_1	Fever,Nasal Congestion	4
27643_9	Fever,Nasal Congestion	1
382899_3	Fever,Nasal Congestion	4
83351_1	Fever,Nasal Congestion	4
158576_1	Fever,Nasal Congestion	4
246220_3	Fever,Nasal Congestion	4
386440_1	Fever,Nasal Congestion	1
88781_2	Fever,Nasal Congestion	4
176161_3	Fever,Nasal Congestion	1
9292_2	Fever,Nasal Congestion	4
305857_4	Fever,Nasal Congestion	4
495368_1	Fever,Nasal Congestion	4
327043_7	Fever,Nasal Congestion	1
337583_3	Fever,Nasal Congestion	4
145450_2	Fever,Nasal Congestion	4
348559_2	Fever,Nasal Congestion	4
120125_1	Fever,Nasal Congestion	3
157534_3	Fever,Nasal Congestion	1
370945_3	Fever,Nasal Congestion	3
310696_3	Fever,Nasal Congestion	1
24771_2	Fever,Nasal Congestion	4
154079_3	Fever,Nasal Congestion	1
224198_5	Fever,Nasal Congestion	4
370651_3	Fever,Nasal Congestion	1
395849_2	Fever,Nasal Congestion	4
403288_3	Fever,Nasal Congestion	3
342650_1	Fever,Nasal Congestion	1
8591_2	Fever,Nasal Congestion	4
100823_3	Fever,Nasal Congestion	4
177220_2	Fever,Nasal Congestion	1
243966_4	Fever,Nasal Congestion	4
92521_1	Fever,Nasal Congestion	4
215921_4	Fever,Nasal Congestion	1
309440_5	Fever,Nasal Congestion	4
349442_1	Fever,Nasal Congestion	4
344525_6	Fever,Nasal Congestion	1
93103_12	Fever,Nasal Congestion	4
254794_2	Fever,Nasal Congestion	1
298767_1	Fever,Nasal Congestion	4
109200_4	Fever,Nasal Congestion	4
398650_1	Fever,Nasal Congestion	1
377264_2	Fever,Nasal Congestion	1
343793_3	Fever,Nasal Congestion	1
111773_11	Fever,Nasal Congestion	4
150587_4	Fever,Nasal Congestion	1
403294_1	Fever,Nasal Congestion	4
40588_2	Fever,Nasal Congestion	4
56146_1	Fever,Nasal Congestion	1
247962_6	Fever,Nasal Congestion	1
119323_1	Fever,Nasal Congestion	4
329525_4	Fever,Nasal Congestion	4
37886_1	Fever,Nasal Congestion	1
309888_3	Fever,Nasal Congestion	4
102956_1	Fever,Nasal Congestion	3
12849_1	Fever,Nasal Congestion	1
332135_11	Fever,Nasal Congestion	1
396188_3	Fever,Nasal Congestion	4
269741_2	Fever,Nasal Congestion	4
397421_6	Fever,Nasal Congestion	4
211096_10	Fever,Nasal Congestion	1
13339_2	Fever,Nasal Congestion	1
366815_2	Fever,Nasal Congestion	1
77913_1	Fever,Nasal Congestion	1
124098_4	Fever,Nasal Congestion	4
434727_1	Fever,Nasal Congestion	4
181921_2	Fever,Nasal Congestion	3
388010_4	Fever,Nasal Congestion	4
145655_1	Fever,Nasal Congestion	4
52046_1	Fever,Nasal Congestion	1
410300_1	Fever,Nasal Congestion	4
12574_1	Fever,Nasal Congestion	1
292299_2	Fever,Nasal Congestion	1
329814_4	Fever,Nasal Congestion	3
330998_7	Fever,Nasal Congestion	1
159420_3	Fever,Nasal Congestion	1
380166_2	Fever,Nasal Congestion	1
230713_1	Fever,Nasal Congestion	1
233472_2	Fever,Nasal Congestion	3
157881_1	Fever,Nasal Congestion	1
62289_1	Fever,Nasal Congestion	1
326096_4	Fever,Nasal Congestion	1
224813_1	Fever,Nasal Congestion	1
29982_5	Fever,Nasal Congestion	3
103856_3	Fever,Nasal Congestion	4
228821_6	Fever,Nasal Congestion	4
310995_3	Fever,Nasal Congestion	1
154584_1	Fever,Nasal Congestion	1
167985_8	Fever,Nasal Congestion	4
357026_1	Fever,Nasal Congestion	1
85196_2	Fever,Nasal Congestion	1
60807_5	Fever,Nasal Congestion	1
189407_3	Fever,Nasal Congestion	4
279255_4	Fever,Nasal Congestion	1
391940_1	Fever,Nasal Congestion	1
403831_7	Fever,Nasal Congestion	1
388651_2	Fever,Nasal Congestion	4
55771_2	Fever,Nasal Congestion	1
61297_3	Fever,Nasal Congestion	4
329640_1	Fever,Nasal Congestion	1
386741_1	Fever,Nasal Congestion	3
354987_2	Fever,Nasal Congestion	1
30733_3	Fever,Nasal Congestion	1
53879_2	Fever,Nasal Congestion	1
149239_2	Fever,Nasal Congestion	4
346570_1	Fever,Nasal Congestion	1
74469_2	Fever,Nasal Congestion	4
100227_3	Fever,Nasal Congestion	1
31971_3	Fever,Nasal Congestion	1
76568_1	Fever,Nasal Congestion	4
24370_3	Fever,Nasal Congestion	3
178947_4	Fever,Nasal Congestion	1
76584_1	Fever,Nasal Congestion	4
272666_3	Fever,Nasal Congestion	4
238193_5	Fever,Nasal Congestion	4
120927_9	Fever,Nasal Congestion	1
71754_1	Fever,Nasal Congestion	1
417117_1	Fever,Nasal Congestion	1
84140_4	Fever,Nasal Congestion	3
3067_9	Fever,Nasal Congestion	3
398643_6	Fever,Nasal Congestion	4
154090_8	Fever,Nasal Congestion	4
52065_1	Fever,Nasal Congestion	4
106564_3	Fever,Nasal Congestion	4
240245_1	Fever,Nasal Congestion	3
82548_1	Fever,Nasal Congestion	1
161076_3	Fever,Nasal Congestion	4
18587_8	Fever,Nasal Congestion	4
157178_4	Fever,Nasal Congestion	4
208694_11	Fever,Nasal Congestion	4
23462_7	Fever,Nasal Congestion	4
211652_2	Fever,Nasal Congestion	4
185286_6	Fever,Nasal Congestion	4
134038_3	Fever,Nasal Congestion	3
229057_2	Fever,Nasal Congestion	1
254739_2	Fever,Nasal Congestion	1
143409_1	Fever,Nasal Congestion	4
405590_5	Fever,Nasal Congestion	1
357556_8	Fever,Nasal Congestion	1
390881_1	Fever,Nasal Congestion	4
357036_1	Fever,Nasal Congestion	1
258537_6	Fever,Nasal Congestion	4
400555_4	Fever,Nasal Congestion	1
154426_1	Fever,Nasal Congestion	4
246357_1	Fever,Nasal Congestion	4
321254_2	Fever,Nasal Congestion	1
385436_2	Fever,Nasal Congestion	4
253485_2	Fever,Nasal Congestion	3
128928_1	Fever,Nasal Congestion	4
388619_2	Fever,Nasal Congestion	4
206856_1	Fever,Nasal Congestion	1
417115_2	Fever,Nasal Congestion	1
373068_10	Fever,Nasal Congestion	3
128969_1	Fever,Nasal Congestion	1
244755_1	Fever,Nasal Congestion	4
153177_1	Fever,Nasal Congestion	4
345805_2	Fever,Nasal Congestion	1
289211_12	Fever,Nasal Congestion	1
228180_2	Fever,Nasal Congestion	4
154017_1	Fever,Nasal Congestion	4
495523_3	Fever,Nasal Congestion	1
131650_3	Fever,Nasal Congestion	4
470140_14	Fever,Nasal Congestion	4
254878_2	Fever,Nasal Congestion	4
89259_1	Fever,Nasal Congestion	4
396141_3	Fever,Nasal Congestion	1
229196_1	Fever,Nasal Congestion	4
273073_1	Fever,Nasal Congestion	4
363381_1	Fever,Nasal Congestion	4
158350_1	Fever,Nasal Congestion	1
245516_4	Fever,Nasal Congestion	4
149252_12	Fever,Nasal Congestion	4
219172_1	Fever,Nasal Congestion	1
428819_3	Fever,Nasal Congestion	4
303860_1	Fever,Nasal Congestion	1
160573_3	Fever,Nasal Congestion	4
86129_2	Fever,Nasal Congestion	1
245290_1	Fever,Nasal Congestion	4
76053_3	Fever,Nasal Congestion	4
55152_1	Fever,Nasal Congestion	4
254387_3	Fever,Nasal Congestion	3
419271_2	Fever,Nasal Congestion	4
230456_1	Fever,Nasal Congestion	1
82217_2	Fever,Nasal Congestion	4
22196_7	Fever,Nasal Congestion	4
56843_3	Fever,Nasal Congestion	4
249159_8	Fever,Nasal Congestion	3
68919_6	Fever,Nasal Congestion	4
235872_4	Fever,Nasal Congestion	3
78157_2	Fever,Nasal Congestion	4
52852_2	Fever,Nasal Congestion	4
259654_1	Fever,Nasal Congestion	1
231641_4	Fever,Nasal Congestion	1
132841_3	Fever,Nasal Congestion	1
221685_3	Fever,Nasal Congestion	4
300687_3	Fever,Nasal Congestion	4
276367_2	Fever,Nasal Congestion	4
306106_2	Fever,Nasal Congestion	4
134030_3	Fever,Nasal Congestion	4
71940_1	Fever,Nasal Congestion	4
165859_4	Fever,Nasal Congestion	4
101076_1	Fever,Nasal Congestion	4
309194_1	Fever,Nasal Congestion	3
158332_1	Fever,Nasal Congestion	1
75459_1	Fever,Nasal Congestion	1
117706_1	Fever,Nasal Congestion	1
78960_2	Fever,Nasal Congestion	1
161077_11	Fever,Nasal Congestion	3
244639_1	Fever,Nasal Congestion	1
43467_11	Fever,Nasal Congestion	3
396020_2	Fever,Nasal Congestion	1
264176_1	Fever,Nasal Congestion	3
207601_1	Fever,Nasal Congestion	4
179629_2	Fever,Nasal Congestion	4
375499_8	Fever,Nasal Congestion	1
261214_2	Fever,Nasal Congestion	4
277148_3	Fever,Nasal Congestion	1
279009_1	Fever,Nasal Congestion	1
171149_3	Fever,Nasal Congestion	3
401451_3	Fever,Nasal Congestion	3
12577_7	Fever,Nasal Congestion	4
105507_4	Fever,Nasal Congestion	4
223743_2	Fever,Nasal Congestion	4
427363_6	Fever,Nasal Congestion	1
286539_1	Fever,Nasal Congestion	4
365132_1	Fever,Nasal Congestion	1
311315_1	Fever,Nasal Congestion	1
241040_1	Fever,Nasal Congestion	4
96479_11	Fever,Nasal Congestion	1
207751_1	Fever,Nasal Congestion	1
280170_5	Fever,Nasal Congestion	1
127878_1	Fever,Nasal Congestion	4
177874_2	Fever,Nasal Congestion	4
375812_2	Fever,Nasal Congestion	4
153186_14	Fever,Nasal Congestion	1
303361_2	Fever,Nasal Congestion	4
195334_1	Fever,Nasal Congestion	4
373356_1	Fever,Nasal Congestion	4
151494_23	Fever,Nasal Congestion	1
290458_2	Fever,Nasal Congestion	4
183580_1	Fever,Nasal Congestion	1
61273_3	Fever,Nasal Congestion	2
242945_1	Fever,Nasal Congestion	3
254926_1	Fever,Nasal Congestion	3
167210_2	Fever,Nasal Congestion	4
312941_2	Fever,Nasal Congestion	3
34818_1	Fever,Nasal Congestion	3
100001_3	Fever,Nasal Congestion	4
317019_1	Fever,Nasal Congestion	3
204126_5	Fever,Nasal Congestion	1
387557_1	Fever,Nasal Congestion	1
32964_3	Fever,Nasal Congestion	4
430624_1	Fever,Nasal Congestion	3
231696_1	Fever,Nasal Congestion	3
52018_1	Fever,Nasal Congestion	3
97666_1	Fever,Nasal Congestion	1
190050_5	Fever,Nasal Congestion	3
357380_2	Fever,Nasal Congestion	4
271770_6	Fever,Nasal Congestion	3
417977_5	Fever,Nasal Congestion	3
199524_4	Fever,Nasal Congestion	1
313225_1	Fever,Nasal Congestion	3
372632_6	Fever,Nasal Congestion	3
241221_4	Fever,Nasal Congestion	3
354174_4	Fever,Nasal Congestion	3
278055_1	Fever,Nasal Congestion	1
40684_2	Fever,Nasal Congestion	3
215277_11	Fever,Nasal Congestion	1
359799_1	Fever,Nasal Congestion	1
346638_2	Fever,Nasal Congestion	3
331060_3	Fever,Nasal Congestion	1
61134_12	Fever,Nasal Congestion	3
102259_1	Fever,Nasal Congestion	1
127200_1	Fever,Nasal Congestion	3
72604_2	Fever,Nasal Congestion	1
30228_1	Fever,Nasal Congestion	3
48936_7	Fever,Nasal Congestion	1
149768_1	Fever,Nasal Congestion	1
61490_2	Fever,Nasal Congestion	3
396834_12	Fever,Nasal Congestion	1
198074_1	Fever,Nasal Congestion	1
344279_4	Fever,Nasal Congestion	1
307955_1	Fever,Nasal Congestion	2
53631_1	Fever,Nasal Congestion	1
234572_1	Fever,Nasal Congestion	3
118667_12	Fever,Nasal Congestion	1
309569_5	Fever,Nasal Congestion	3
320772_1	Fever,Nasal Congestion	1
108219_9	Fever,Nasal Congestion	1
336671_4	Fever,Nasal Congestion	4
284589_14	Fever,Nasal Congestion	1
210094_1	Fever,Nasal Congestion	3
33558_1	Fever,Nasal Congestion	1
214452_7	Fever,Nasal Congestion	3
245628_6	Fever,Nasal Congestion	1
198926_2	Fever,Nasal Congestion	1
307831_4	Fever,Nasal Congestion	1
70630_1	Fever,Nasal Congestion	1
304069_6	Fever,Nasal Congestion	1
57542_5	Fever,Nasal Congestion	2
76667_4	Fever,Nasal Congestion	1
51799_6	Fever,Nasal Congestion	4
198064_5	Fever,Nasal Congestion	1
229955_5	Fever,Nasal Congestion	1
374796_2	Fever,Nasal Congestion	1
63439_1	Fever,Nasal Congestion	4
199908_2	Fever,Nasal Congestion	1
126304_3	Fever,Nasal Congestion	1
330430_2	Fever,Nasal Congestion	1
74183_1	Fever,Nasal Congestion	4
294295_1	Fever,Nasal Congestion	1
330215_2	Fever,Nasal Congestion	1
429053_2	Fever,Nasal Congestion	2
202095_1	Fever,Nasal Congestion	1
76029_1	Fever,Nasal Congestion	1
52315_23	Fever,Nasal Congestion	1
138_4	Fever,Nasal Congestion	1
303874_1	Fever,Nasal Congestion	1
247415_1	Fever,Nasal Congestion	1
138110_7	Fever,Nasal Congestion	1
76140_5	Fever,Nasal Congestion	4
143514_1	Fever,Nasal Congestion	1
78827_6	Fever,Nasal Congestion	1
200920_5	Fever,Nasal Congestion	1
387925_2	Fever,Nasal Congestion	4
191107_12	Fever,Nasal Congestion	1
118126_7	Fever,Nasal Congestion	2
301060_4	Fever,Nasal Congestion	1
322803_3	Fever,Nasal Congestion	1
322036_1	Fever,Nasal Congestion	1
327467_4	Fever,Nasal Congestion	1
85051_7	Fever,Nasal Congestion	1
338457_6	Fever,Nasal Congestion	1
114542_21	Fever,Nasal Congestion	1
323653_9	Fever,Nasal Congestion	1
79029_3	Fever,Nasal Congestion	1
135384_9	Fever,Nasal Congestion	1
168437_2	Fever,Nasal Congestion	1
346640_14	Fever,Nasal Congestion	1
123277_1	Fever,Nasal Congestion	1
89369_1	Fever,Nasal Congestion	1
160973_1	Fever,Nasal Congestion	1
175410_5	Fever,Nasal Congestion	1
212048_1	Fever,Nasal Congestion	1
106960_8	Fever,Nasal Congestion	1
175673_7	Fever,Nasal Congestion	1
54787_1	Fever,Nasal Congestion	1
41338_1	Fever,Nasal Congestion	1
39693_2	Fever,Nasal Congestion	1
79411_4	Fever,Nasal Congestion	1
141416_3	Fever,Nasal Congestion	1
307760_1	Fever,Nasal Congestion	1
84733_1	Fever,Nasal Congestion	1
254624_2	Fever,Nasal Congestion	1
139_2	Fever,Nasal Congestion	1
58173_1	Fever,Nasal Congestion	1
160269_3	Fever,Nasal Congestion	1
294611_2	Fever,Nasal Congestion	1
111728_1	Fever,Nasal Congestion	1
335279_2	Fever,Nasal Congestion	1
165302_1	Fever,Nasal Congestion	1
295951_1	Fever,Nasal Congestion	1
15838_10	Fever,Nasal Congestion	1
376827_1	Fever,Nasal Congestion	1
110734_2	Fever,Nasal Congestion	1
110794_2	Fever,Nasal Congestion	1
124314_6	Fever,Nasal Congestion	1
257467_2	Fever,Nasal Congestion	1
253937_2	Fever,Nasal Congestion	3
72437_6	Fever,Nasal Congestion	1
54789_2	Fever,Nasal Congestion	3
180241_1	Fever,Nasal Congestion	3
78731_3	Fever,Nasal Congestion	1
157563_2	Fever,Nasal Congestion	3
64042_2	Fever,Nasal Congestion	1
36746_1	Fever,Nasal Congestion	1
272317_1	Fever,Nasal Congestion	1
74893_1	Fever,Nasal Congestion	1
266806_4	Fever,Nasal Congestion	1
200715_2	Fever,Nasal Congestion	1
193650_1	Fever,Nasal Congestion	1
84707_2	Fever,Nasal Congestion	4
362265_1	Fever,Nasal Congestion	1
193597_1	Fever,Nasal Congestion	1
12692_2	Fever,Nasal Congestion	1
64415_1	Fever,Nasal Congestion	1
279617_2	Fever,Nasal Congestion	1
58202_3	Fever,Nasal Congestion	1
215348_4	Fever,Nasal Congestion	1
51523_5	Fever,Nasal Congestion	1
237568_15	Fever,Nasal Congestion	3
89574_5	Fever,Nasal Congestion	1
210943_3	Fever,Nasal Congestion	1
95302_1	Fever,Nasal Congestion	1
111670_2	Fever,Nasal Congestion	1
332605_15	Fever,Nasal Congestion	1
97013_1	Fever,Nasal Congestion	1
91198_1	Fever,Nasal Congestion	1
252575_6	Fever,Nasal Congestion	1
85671_2	Fever,Nasal Congestion	3
272518_2	Fever,Nasal Congestion	1
126259_16	Fever,Nasal Congestion	1
304714_2	Fever,Nasal Congestion	1
311191_9	Fever,Nasal Congestion	1
348364_8	Fever,Nasal Congestion	1
170689_4	Fever,Nasal Congestion	1
76676_4	Fever,Nasal Congestion	1
352921_1	Fever,Nasal Congestion	1
257824_1	Fever,Nasal Congestion	1
46285_2	Fever,Nasal Congestion	1
172377_7	Fever,Nasal Congestion	1
87314_3	Fever,Nasal Congestion	1
299232_1	Fever,Nasal Congestion	1
3470_1	Fever,Nasal Congestion	1
320678_1	Fever,Nasal Congestion	1
259540_1	Fever,Nasal Congestion	1
121328_5	Fever,Nasal Congestion	1
139800_5	Fever,Nasal Congestion	1
336185_6	Fever,Nasal Congestion	1
90345_1	Fever,Nasal Congestion	1
183499_2	Fever,Nasal Congestion	1
354125_4	Fever,Nasal Congestion	1
69355_4	Fever,Nasal Congestion	1
91972_1	Fever,Nasal Congestion	1
216389_6	Fever,Nasal Congestion	1
99649_1	Fever,Nasal Congestion	1
40496_1	Fever,Nasal Congestion	1
279809_1	Fever,Nasal Congestion	1
173608_2	Fever,Nasal Congestion	1
152447_2	Fever,Nasal Congestion	1
227636_2	Fever,Nasal Congestion	1
250620_5	Fever,Nasal Congestion	1
184902_1	Fever,Nasal Congestion	1
111694_5	Fever,Nasal Congestion	1
299282_2	Fever,Nasal Congestion	1
170648_2	Fever,Nasal Congestion	1
34833_4	Fever,Nasal Congestion	1
186529_1	Fever,Nasal Congestion	1
134457_4	Fever,Nasal Congestion	1
372859_4	Fever,Nasal Congestion	1
131738_1	Fever,Nasal Congestion	1
266533_1	Fever,Nasal Congestion	1
177153_4	Fever,Nasal Congestion	1
18587_14	Fever,Nasal Congestion	1
105285_4	Fever,Nasal Congestion	1
147945_1	Fever,Nasal Congestion	1
213543_1	Fever,Nasal Congestion	1
232214_2	Fever,Nasal Congestion	1
27460_3	Fever,Nasal Congestion	1
90208_3	Fever,Nasal Congestion	1
184878_1	Fever,Nasal Congestion	1
19750_2	Fever,Nasal Congestion	1
229428_1	Fever,Nasal Congestion	1
273524_9	Fever,Nasal Congestion	1
32846_7	Fever,Nasal Congestion	1
172914_8	Fever,Nasal Congestion	1
275789_1	Fever,Nasal Congestion	1
28509_2	Fever,Nasal Congestion	1
285693_1	Fever,Nasal Congestion	1
170663_8	Fever,Nasal Congestion	1
47515_3	Fever,Nasal Congestion	1
186058_5	Fever,Nasal Congestion	1
137714_1	Fever,Nasal Congestion	1
252899_12	Fever,Nasal Congestion	1
26016_1	Fever,Nasal Congestion	1
185873_1	Fever,Nasal Congestion	1
257373_1	Fever,Nasal Congestion	1
161392_1	Fever,Nasal Congestion	1
8545_4	Fever,Nasal Congestion	1
8049_1	Fever,Nasal Congestion	1
44984_1	Fever,Nasal Congestion	1
147031_8	Fever,Nasal Congestion	1
272940_2	Fever,Nasal Congestion	1
280823_3	Fever,Nasal Congestion	1
157418_2	Fever,Nasal Congestion	1
45523_2	Fever,Nasal Congestion	1
183788_1	Fever,Nasal Congestion	1
139619_1	Fever,Nasal Congestion	1
184742_1	Fever,Nasal Congestion	4
250092_5	Fever,Nasal Congestion	1
277572_1	Fever,Nasal Congestion	1
175343_8	Fever,Nasal Congestion	1
66_1	Fever,Nasal Congestion	1
141482_1	Fever,Nasal Congestion	1
174531_9	Fever,Nasal Congestion	1
277921_1	Fever,Nasal Congestion	1
91535_2	Fever,Nasal Congestion	4
6659_1	Fever,Nasal Congestion	1
239787_2	Fever,Nasal Congestion	1
135958_2	Fever,Nasal Congestion	1
277938_4	Fever,Nasal Congestion	1
79657_5	Fever,Nasal Congestion	1
132609_2	Fever,Nasal Congestion	1
319312_4	Fever,Nasal Congestion	1
20246_16	Fever,Nasal Congestion	1
125146_2	Fever,Nasal Congestion	4
143162_1	Fever,Nasal Congestion	1
2074_4	Fever,Nasal Congestion	1
108838_5	Fever,Nasal Congestion	1
197479_1	Fever,Nasal Congestion	1
174780_1	Fever,Nasal Congestion	1
93808_9	Fever,Nasal Congestion	1
284228_3	Fever,Nasal Congestion	1
8421_1	Fever,Nasal Congestion	1
112366_1	Fever,Nasal Congestion	1
204558_3	Fever,Nasal Congestion	1
207847_4	Fever,Nasal Congestion	1
160633_5	Fever,Nasal Congestion	1
27019_1	Fever,Nasal Congestion	1
173602_3	Fever,Nasal Congestion	1
125368_5	Fever,Nasal Congestion	1
237060_13	Fever,Nasal Congestion	1
45335_13	Fever,Nasal Congestion	1
25627_2	Fever,Nasal Congestion	1
172835_2	Fever,Nasal Congestion	1
13998_2	Fever,Nasal Congestion	1
296958_3	Fever,Nasal Congestion	1
52510_3	Fever,Nasal Congestion	1
135293_4	Fever,Nasal Congestion	1
197957_8	Fever,Nasal Congestion	1
61958_1	Fever,Nasal Congestion	1
32653_1	Fever,Nasal Congestion	1
137445_1	Fever,Nasal Congestion	1
44444_4	Fever,Nasal Congestion	1
30869_1	Fever,Nasal Congestion	1
237990_1	Fever,Nasal Congestion	1
46561_7	Fever,Nasal Congestion	1
35934_2	Fever,Nasal Congestion	1
112436_1	Fever,Nasal Congestion	1
28472_2	Fever,Nasal Congestion	1
8464_1	Fever,Nasal Congestion	1
184745_3	Fever,Nasal Congestion	1
396037_5	Fever,Nasal Congestion	1
31271_1	Fever,Nasal Congestion	1
32680_5	Fever,Nasal Congestion	1
165739_1	Fever,Nasal Congestion	1
77407_3	Fever,Nasal Congestion	1
29002_3	Fever,Nasal Congestion	1
4780_1	Fever,Nasal Congestion	1
177385_8	Fever,Nasal Congestion	1
295566_3	Fever,Nasal Congestion	1
333954_4	Fever,Nasal Congestion	1
55846_3	Fever,Nasal Congestion	1
243154_1	Fever,Nasal Congestion	1
396743_2	Fever,Nasal Congestion	1
93412_1	Fever,Nasal Congestion	1
337214_1	Fever,Nasal Congestion	1
263723_1	Fever,Nasal Congestion	1
182254_1	Fever,Nasal Congestion	1
176179_1	Fever,Nasal Congestion	4
345725_1	Fever,Nasal Congestion	4
208662_1	Fever,Nasal Congestion	4
304174_5	Fever,Nasal Congestion	4
370657_2	Fever,Nasal Congestion	1
329505_1	Fever,Nasal Congestion	1
35594_1	Fever,Nasal Congestion	3
241282_2	Fever,Nasal Congestion	3
5145_4	Fever,Nasal Congestion	2
103484_1	Fever,Nasal Congestion	4
168569_3	Fever,Nasal Congestion	3
66430_1	Fever,Nasal Congestion	1
408574_1	Fever,Nasal Congestion	4
218353_4	Fever,Nasal Congestion	1
29695_4	Fever,Nasal Congestion	4
406193_4	Fever,Nasal Congestion	3
70901_7	Fever,Nasal Congestion	3
150077_6	Fever,Nasal Congestion	3
230706_3	Fever,Nasal Congestion	2
340315_4	Fever,Nasal Congestion	3
303125_1	Fever,Nasal Congestion	2
220540_1	Fever,Nasal Congestion	1
187564_2	Fever,Nasal Congestion	3
283380_1	Fever,Nasal Congestion	3
162725_1	Fever,Nasal Congestion	2
118811_1	Fever,Nasal Congestion	1
63295_1	Fever,Nasal Congestion	3
203800_1	Fever,Nasal Congestion	1
281076_2	Fever,Nasal Congestion	4
213504_7	Fever,Nasal Congestion	2
327124_2	Fever,Nasal Congestion	1
18518_1	Fever,Nasal Congestion	4
295983_4	Fever,Nasal Congestion	1
252467_3	Fever,Nasal Congestion	1
129742_5	Fever,Nasal Congestion	2
151554_5	Fever,Nasal Congestion	3
146981_4	Fever,Nasal Congestion	4
259209_1	Fever,Nasal Congestion	1
272466_1	Fever,Nasal Congestion	1
55096_7	Fever,Nasal Congestion	3
361695_1	Fever,Nasal Congestion	1
483870_1	Fever,Nasal Congestion	1
284043_1	Fever,Nasal Congestion	1
443682_1	Fever,Nasal Congestion	2
449531_1	Fever,Nasal Congestion	2
337583_1	Fever,Nasal Congestion	4
465298_1	Fever,Nasal Congestion	1
411918_1	Fever,Nasal Congestion	4
499544_1	Fever,Nasal Congestion	1
6108_1	Fever,Nasal Congestion	4
248432_1	Fever,Nasal Congestion	1
4099_1	Fever,Nasal Congestion	4
360253_1	Fever,Nasal Congestion	4
346732_3	Fever,Nasal Congestion	1
224031_1	Fever,Nasal Congestion	1
342010_1	Fever,Nasal Congestion	1
119930_2	Fever,Nasal Congestion	4
219545_2	Fever,Nasal Congestion	3
353742_1	Fever,Nasal Congestion	1
356206_5	Fever,Nasal Congestion	3
371899_1	Fever,Nasal Congestion	1
155989_2	Fever,Nasal Congestion	1
485995_1	Fever,Nasal Congestion	4
349672_3	Fever,Nasal Congestion	4
95545_2	Fever,Nasal Congestion	4
258119_1	Fever,Nasal Congestion	1
247115_1	Fever,Nasal Congestion	1
8851_1	Fever,Nasal Congestion	1
102750_1	Fever,Nasal Congestion	1
230428_3	Fever,Nasal Congestion	1
403645_3	Fever,Nasal Congestion	1
249857_1	Fever,Nasal Congestion	1
93159_1	Fever,Nasal Congestion	4
88989_4	Fever,Nasal Congestion	1
357094_1	Fever,Nasal Congestion	1
352954_1	Fever,Nasal Congestion	3
360053_1	Fever,Nasal Congestion	1
119124_5	Fever,Nasal Congestion	4
100671_1	Fever,Nasal Congestion	1
243527_1	Fever,Nasal Congestion	1
352279_1	Fever,Nasal Congestion	1
490229_1	Fever,Nasal Congestion	1
176180_1	Fever,Nasal Congestion	1
501782_1	Fever,Nasal Congestion	1
193897_2	Fever,Nasal Congestion	3
180572_1	Fever,Nasal Congestion	1
366293_1	Fever,Nasal Congestion	1
22133_4	Fever,Nasal Congestion	4
168368_1	Fever,Nasal Congestion	1
217482_2	Fever,Nasal Congestion	3
136409_4	Fever,Nasal Congestion	1
9277_1	Fever,Nasal Congestion	1
345719_5	Fever,Nasal Congestion	4
360580_3	Fever,Nasal Congestion	4
343670_1	Fever,Nasal Congestion	1
359093_1	Fever,Nasal Congestion	2
362123_1	Fever,Nasal Congestion	1
225407_2	Fever,Nasal Congestion	1
166331_1	Fever,Nasal Congestion	1
146344_1	Fever,Nasal Congestion	4
302934_5	Fever,Nasal Congestion	3
179513_1	Fever,Nasal Congestion	1
375304_1	Fever,Nasal Congestion	4
354982_2	Fever,Nasal Congestion	3
137105_1	Fever,Nasal Congestion	1
352705_2	Fever,Nasal Congestion	3
359101_2	Fever,Nasal Congestion	1
387578_1	Fever,Nasal Congestion	1
36859_6	Fever,Nasal Congestion	4
305479_1	Fever,Nasal Congestion	1
386282_1	Fever,Nasal Congestion	1
433335_3	Fever,Nasal Congestion	3
352250_1	Fever,Nasal Congestion	1
495683_2	Fever,Nasal Congestion	1
475104_2	Fever,Nasal Congestion	1
148134_1	Fever,Nasal Congestion	4
311989_2	Fever,Nasal Congestion	3
323615_1	Fever,Nasal Congestion	3
387052_3	Fever,Nasal Congestion	1
271904_2	Fever,Nasal Congestion	1
263498_1	Fever,Nasal Congestion	1
496833_2	Fever,Nasal Congestion	1
349437_1	Fever,Nasal Congestion	4
139109_1	Fever,Nasal Congestion	1
373594_2	Fever,Nasal Congestion	1
179573_2	Fever,Nasal Congestion	1
210594_1	Fever,Nasal Congestion	4
421620_1	Fever,Nasal Congestion	1
333576_1	Fever,Nasal Congestion	1
13520_3	Fever,Nasal Congestion	1
132205_1	Fever,Nasal Congestion	3
337537_1	Fever,Nasal Congestion	1
283125_6	Fever,Nasal Congestion	4
154258_1	Fever,Nasal Congestion	1
304156_2	Fever,Nasal Congestion	1
368450_1	Fever,Nasal Congestion	4
354400_1	Fever,Nasal Congestion	1
350340_3	Fever,Nasal Congestion	1
98094_1	Fever,Nasal Congestion	3
320202_1	Fever,Nasal Congestion	4
154256_1	Fever,Nasal Congestion	4
226162_3	Fever,Nasal Congestion	1
310951_1	Fever,Nasal Congestion	1
317900_1	Fever,Nasal Congestion	4
366577_2	Fever,Nasal Congestion	1
313406_4	Fever,Nasal Congestion	4
337387_5	Fever,Nasal Congestion	1
205379_1	Fever,Nasal Congestion	3
97919_4	Fever,Nasal Congestion	1
92989_2	Fever,Nasal Congestion	4
389257_1	Fever,Nasal Congestion	1
314478_1	Fever,Nasal Congestion	1
497398_5	Fever,Nasal Congestion	1
94788_11	Fever,Nasal Congestion	2
213727_3	Fever,Nasal Congestion	1
385692_1	Fever,Nasal Congestion	4
127546_6	Fever,Nasal Congestion	4
388054_1	Fever,Nasal Congestion	3
99042_3	Fever,Nasal Congestion	1
310573_2	Fever,Nasal Congestion	1
343434_1	Fever,Nasal Congestion	3
134733_2	Fever,Nasal Congestion	1
309440_4	Fever,Nasal Congestion	1
19440_1	Fever,Nasal Congestion	1
307708_2	Fever,Nasal Congestion	3
207301_3	Fever,Nasal Congestion	4
392872_2	Fever,Nasal Congestion	3
424707_3	Fever,Nasal Congestion	1
38995_1	Fever,Nasal Congestion	1
377793_2	Fever,Nasal Congestion	1
153361_3	Fever,Nasal Congestion	4
342117_1	Fever,Nasal Congestion	3
7715_2	Fever,Nasal Congestion	1
20903_1	Fever,Nasal Congestion	1
212575_4	Fever,Nasal Congestion	1
307410_1	Fever,Nasal Congestion	1
253397_1	Fever,Nasal Congestion	1
311496_8	Fever,Nasal Congestion	3
394635_3	Fever,Nasal Congestion	1
91642_1	Fever,Nasal Congestion	1
327034_1	Fever,Nasal Congestion	1
358285_10	Fever,Nasal Congestion	1
312007_4	Fever,Nasal Congestion	3
72925_1	Fever,Nasal Congestion	1
115583_4	Fever,Nasal Congestion	1
475134_12	Fever,Nasal Congestion	4
19455_6	Fever,Nasal Congestion	3
33878_1	Fever,Nasal Congestion	1
327891_1	Fever,Nasal Congestion	1
400921_1	Fever,Nasal Congestion	1
7726_2	Fever,Nasal Congestion	1
246987_2	Fever,Nasal Congestion	3
185656_2	Fever,Nasal Congestion	4
369391_1	Fever,Nasal Congestion	1
105839_3	Fever,Nasal Congestion	3
121015_4	Fever,Nasal Congestion	4
396086_1	Fever,Nasal Congestion	1
310594_2	Fever,Nasal Congestion	1
187174_1	Fever,Nasal Congestion	1
102032_1	Fever,Nasal Congestion	1
4961_2	Fever,Nasal Congestion	1
95788_3	Fever,Nasal Congestion	3
51457_6	Fever,Nasal Congestion	1
395255_10	Fever,Nasal Congestion	1
360029_1	Fever,Nasal Congestion	3
16753_1	Fever,Nasal Congestion	1
270714_1	Fever,Nasal Congestion	1
396249_2	Fever,Nasal Congestion	4
211113_2	Fever,Nasal Congestion	1
303677_2	Fever,Nasal Congestion	3
370263_4	Fever,Nasal Congestion	3
360627_1	Fever,Nasal Congestion	1
464318_4	Fever,Nasal Congestion	1
254145_3	Fever,Nasal Congestion	4
169991_1	Fever,Nasal Congestion	1
208899_7	Fever,Nasal Congestion	1
254350_1	Fever,Nasal Congestion	1
330248_8	Fever,Nasal Congestion	3
317196_1	Fever,Nasal Congestion	1
277981_1	Fever,Nasal Congestion	3
142971_1	Fever,Nasal Congestion	3
119055_2	Fever,Nasal Congestion	3
254140_5	Fever,Nasal Congestion	1
414912_1	Fever,Nasal Congestion	1
252850_2	Fever,Nasal Congestion	1
26786_1	Fever,Nasal Congestion	4
356699_3	Fever,Nasal Congestion	4
494822_11	Fever,Nasal Congestion	1
202737_1	Fever,Nasal Congestion	1
13487_3	Fever,Nasal Congestion	1
378112_5	Fever,Nasal Congestion	3
404058_1	Fever,Nasal Congestion	1
228387_19	Fever,Nasal Congestion	1
77027_1	Fever,Nasal Congestion	1
249148_1	Fever,Nasal Congestion	3
4004_16	Fever,Nasal Congestion	1
287429_1	Fever,Nasal Congestion	1
180901_2	Fever,Nasal Congestion	4
259643_3	Fever,Nasal Congestion	4
383192_1	Fever,Nasal Congestion	3
51602_1	Fever,Nasal Congestion	1
226437_1	Fever,Nasal Congestion	4
80563_1	Fever,Nasal Congestion	1
239182_23	Fever,Nasal Congestion	3
303629_1	Fever,Nasal Congestion	3
95040_1	Fever,Nasal Congestion	1
125672_5	Fever,Nasal Congestion	3
412024_1	Fever,Nasal Congestion	3
25404_11	Fever,Nasal Congestion	4
255623_1	Fever,Nasal Congestion	1
147455_2	Fever,Nasal Congestion	1
209626_10	Fever,Nasal Congestion	3
369544_1	Fever,Nasal Congestion	1
163131_1	Fever,Nasal Congestion	4
323772_1	Fever,Nasal Congestion	2
145672_1	Fever,Nasal Congestion	4
142747_7	Fever,Nasal Congestion	1
80845_1	Fever,Nasal Congestion	4
359916_8	Fever,Nasal Congestion	3
498005_4	Fever,Nasal Congestion	1
143847_2	Fever,Nasal Congestion	4
463941_2	Fever,Nasal Congestion	1
49114_1	Fever,Nasal Congestion	1
344073_1	Fever,Nasal Congestion	1
301899_3	Fever,Nasal Congestion	1
165951_1	Fever,Nasal Congestion	4
417123_1	Fever,Nasal Congestion	1
417135_1	Fever,Nasal Congestion	1
380885_2	Fever,Nasal Congestion	3
25250_3	Fever,Nasal Congestion	1
6738_3	Fever,Nasal Congestion	1
377632_1	Fever,Nasal Congestion	1
370000_1	Fever,Nasal Congestion	4
92515_3	Fever,Nasal Congestion	3
275183_2	Fever,Nasal Congestion	1
156322_1	Fever,Nasal Congestion	1
39157_1	Fever,Nasal Congestion	1
394512_1	Fever,Nasal Congestion	1
234182_1	Fever,Nasal Congestion	1
382042_26	Fever,Nasal Congestion	4
57702_2	Fever,Nasal Congestion	1
271543_1	Fever,Nasal Congestion	1
350769_2	Fever,Nasal Congestion	3
140488_1	Fever,Nasal Congestion	1
324407_1	Fever,Nasal Congestion	1
364531_5	Fever,Nasal Congestion	3
257024_3	Fever,Nasal Congestion	1
328866_4	Fever,Nasal Congestion	4
54293_3	Fever,Nasal Congestion	4
320440_1	Fever,Nasal Congestion	4
76585_1	Fever,Nasal Congestion	1
102156_4	Fever,Nasal Congestion	4
174379_5	Fever,Nasal Congestion	4
342148_5	Fever,Nasal Congestion	3
387190_12	Fever,Nasal Congestion	1
387717_1	Fever,Nasal Congestion	1
360664_11	Fever,Nasal Congestion	4
349741_3	Fever,Nasal Congestion	1
23438_7	Fever,Nasal Congestion	3
349858_2	Fever,Nasal Congestion	1
56303_1	Fever,Nasal Congestion	4
31485_1	Fever,Nasal Congestion	4
386123_2	Fever,Nasal Congestion	3
388453_1	Fever,Nasal Congestion	1
282686_1	Fever,Nasal Congestion	1
171668_3	Fever,Nasal Congestion	4
399345_1	Fever,Nasal Congestion	1
134886_1	Fever,Nasal Congestion	1
384946_1	Fever,Nasal Congestion	1
369318_4	Fever,Nasal Congestion	1
365767_2	Fever,Nasal Congestion	1
298782_19	Fever,Nasal Congestion	1
339893_4	Fever,Nasal Congestion	1
192253_1	Fever,Nasal Congestion	1
451968_3	Fever,Nasal Congestion	3
176133_9	Fever,Nasal Congestion	1
242782_1	Fever,Nasal Congestion	1
139401_1	Fever,Nasal Congestion	3
136642_1	Fever,Nasal Congestion	1
26640_2	Fever,Nasal Congestion	1
173694_1	Fever,Nasal Congestion	1
266849_1	Fever,Nasal Congestion	3
155133_2	Fever,Nasal Congestion	3
84633_4	Fever,Nasal Congestion	1
66658_11	Fever,Nasal Congestion	4
366503_5	Fever,Nasal Congestion	3
314692_1	Fever,Nasal Congestion	4
90612_4	Fever,Nasal Congestion	1
338251_3	Fever,Nasal Congestion	1
174389_1	Fever,Nasal Congestion	1
356222_6	Fever,Nasal Congestion	1
161239_4	Fever,Nasal Congestion	1
263397_8	Fever,Nasal Congestion	1
257892_4	Fever,Nasal Congestion	1
247060_1	Fever,Nasal Congestion	1
77257_2	Fever,Nasal Congestion	1
6321_2	Fever,Nasal Congestion	1
49351_3	Fever,Nasal Congestion	3
180594_1	Fever,Nasal Congestion	3
361857_5	Fever,Nasal Congestion	1
134578_19	Fever,Nasal Congestion	1
46858_1	Fever,Nasal Congestion	4
274520_1	Fever,Nasal Congestion	1
369309_2	Fever,Nasal Congestion	3
366021_4	Fever,Nasal Congestion	1
131993_2	Fever,Nasal Congestion	1
240248_2	Fever,Nasal Congestion	3
203182_2	Fever,Nasal Congestion	3
371689_1	Fever,Nasal Congestion	1
266850_7	Fever,Nasal Congestion	1
145423_1	Fever,Nasal Congestion	1
420805_1	Fever,Nasal Congestion	1
240848_1	Fever,Nasal Congestion	4
213410_1	Fever,Nasal Congestion	4
148542_10	Fever,Nasal Congestion	3
315518_6	Fever,Nasal Congestion	1
239258_2	Fever,Nasal Congestion	3
257672_9	Fever,Nasal Congestion	3
425785_1	Fever,Nasal Congestion	3
65043_6	Fever,Nasal Congestion	4
66532_2	Fever,Nasal Congestion	1
162270_4	Fever,Nasal Congestion	4
263323_1	Fever,Nasal Congestion	1
143978_3	Fever,Nasal Congestion	3
111369_1	Fever,Nasal Congestion	1
50247_6	Fever,Nasal Congestion	4
388426_2	Fever,Nasal Congestion	3
395213_3	Fever,Nasal Congestion	1
227935_1	Fever,Nasal Congestion	1
374420_1	Fever,Nasal Congestion	3
276380_2	Fever,Nasal Congestion	4
171113_3	Fever,Nasal Congestion	4
83323_6	Fever,Nasal Congestion	1
383843_3	Fever,Nasal Congestion	1
248823_2	Fever,Nasal Congestion	3
396914_2	Fever,Nasal Congestion	3
273395_1	Fever,Nasal Congestion	1
391100_2	Fever,Nasal Congestion	1
377544_2	Fever,Nasal Congestion	1
260423_6	Fever,Nasal Congestion	3
230880_7	Fever,Nasal Congestion	1
303657_5	Fever,Nasal Congestion	2
131256_2	Fever,Nasal Congestion	4
288467_1	Fever,Nasal Congestion	4
258667_2	Fever,Nasal Congestion	3
147973_2	Fever,Nasal Congestion	1
420840_1	Fever,Nasal Congestion	3
277307_4	Fever,Nasal Congestion	3
232353_5	Fever,Nasal Congestion	1
377053_2	Fever,Nasal Congestion	1
86264_4	Fever,Nasal Congestion	4
229794_7	Fever,Nasal Congestion	1
142221_4	Fever,Nasal Congestion	4
103911_3	Fever,Nasal Congestion	3
232987_1	Fever,Nasal Congestion	1
117709_1	Fever,Nasal Congestion	1
398423_3	Fever,Nasal Congestion	1
420807_1	Fever,Nasal Congestion	1
281984_3	Fever,Nasal Congestion	4
231391_3	Fever,Nasal Congestion	1
257955_3	Fever,Nasal Congestion	3
134175_5	Fever,Nasal Congestion	1
254129_6	Fever,Nasal Congestion	1
317990_1	Fever,Nasal Congestion	1
129795_3	Fever,Nasal Congestion	1
65580_2	Fever,Nasal Congestion	3
339806_11	Fever,Nasal Congestion	3
303064_5	Fever,Nasal Congestion	1
291384_11	Fever,Nasal Congestion	3
369965_5	Fever,Nasal Congestion	1
236422_2	Fever,Nasal Congestion	2
217683_1	Fever,Nasal Congestion	4
15171_1	Fever,Nasal Congestion	1
178809_1	Fever,Nasal Congestion	2
282978_2	Fever,Nasal Congestion	1
396042_4	Fever,Nasal Congestion	1
144012_3	Fever,Nasal Congestion	1
216395_5	Fever,Nasal Congestion	3
241648_1	Fever,Nasal Congestion	3
324590_1	Fever,Nasal Congestion	3
416032_5	Fever,Nasal Congestion	1
216403_1	Fever,Nasal Congestion	1
138584_2	Fever,Nasal Congestion	3
234146_7	Fever,Nasal Congestion	1
12164_3	Fever,Nasal Congestion	1
168285_1	Fever,Nasal Congestion	1
242520_1	Fever,Nasal Congestion	1
182894_1	Fever,Nasal Congestion	3
9333_1	Fever,Nasal Congestion	1
349039_18	Fever,Nasal Congestion	1
335002_1	Fever,Nasal Congestion	3
225248_1	Fever,Nasal Congestion	4
109594_1	Fever,Nasal Congestion	3
256989_4	Fever,Nasal Congestion	2
241000_4	Fever,Nasal Congestion	1
382318_1	Fever,Nasal Congestion	1
33875_8	Fever,Nasal Congestion	1
321224_1	Fever,Nasal Congestion	3
156637_2	Fever,Nasal Congestion	3
178200_11	Fever,Nasal Congestion	3
215783_1	Fever,Nasal Congestion	1
385494_2	Fever,Nasal Congestion	4
395433_1	Fever,Nasal Congestion	3
309117_15	Fever,Nasal Congestion	1
21804_1	Fever,Nasal Congestion	1
65762_4	Fever,Nasal Congestion	4
392317_4	Fever,Nasal Congestion	1
78157_6	Fever,Nasal Congestion	3
162133_6	Fever,Nasal Congestion	1
170775_4	Fever,Nasal Congestion	1
373778_5	Fever,Nasal Congestion	3
240776_1	Fever,Nasal Congestion	3
4751_3	Fever,Nasal Congestion	2
245226_2	Fever,Nasal Congestion	1
104661_9	Fever,Nasal Congestion	2
221897_1	Fever,Nasal Congestion	4
265314_1	Fever,Nasal Congestion	3
400709_2	Fever,Nasal Congestion	3
62096_2	Fever,Nasal Congestion	4
189803_7	Fever,Nasal Congestion	4
330396_1	Fever,Nasal Congestion	3
349568_3	Fever,Nasal Congestion	1
209253_6	Fever,Nasal Congestion	3
259654_4	Fever,Nasal Congestion	1
196814_1	Fever,Nasal Congestion	3
386598_5	Fever,Nasal Congestion	1
302744_1	Fever,Nasal Congestion	3
152481_4	Fever,Nasal Congestion	4
402304_4	Fever,Nasal Congestion	3
71816_3	Fever,Nasal Congestion	3
303334_3	Fever,Nasal Congestion	2
218083_2	Fever,Nasal Congestion	1
233944_7	Fever,Nasal Congestion	3
252058_2	Fever,Nasal Congestion	4
104725_3	Fever,Nasal Congestion	1
220694_2	Fever,Nasal Congestion	1
20075_2	Fever,Nasal Congestion	4
192154_1	Fever,Nasal Congestion	1
60138_1	Fever,Nasal Congestion	3
238445_8	Fever,Nasal Congestion	4
320951_3	Fever,Nasal Congestion	3
190069_1	Fever,Nasal Congestion	3
391093_13	Fever,Nasal Congestion	3
302525_2	Fever,Nasal Congestion	1
206202_3	Fever,Nasal Congestion	1
375868_1	Fever,Nasal Congestion	3
428265_1	Fever,Nasal Congestion	1
130590_3	Fever,Nasal Congestion	1
279014_4	Fever,Nasal Congestion	3
222729_1	Fever,Nasal Congestion	1
377289_6	Fever,Nasal Congestion	1
358941_1	Fever,Nasal Congestion	1
308936_1	Fever,Nasal Congestion	1
121573_2	Fever,Nasal Congestion	1
160907_6	Fever,Nasal Congestion	4
186121_5	Fever,Nasal Congestion	4
169975_2	Fever,Nasal Congestion	4
41187_1	Fever,Nasal Congestion	3
24582_4	Fever,Nasal Congestion	1
127776_6	Fever,Nasal Congestion	4
82055_3	Fever,Nasal Congestion	1
153197_5	Fever,Nasal Congestion	3
39098_1	Fever,Nasal Congestion	1
384429_2	Fever,Nasal Congestion	1
93175_1	Fever,Nasal Congestion	3
244287_1	Fever,Nasal Congestion	1
335899_2	Fever,Nasal Congestion	3
174578_1	Fever,Nasal Congestion	1
16474_2	Fever,Nasal Congestion	3
217250_9	Fever,Nasal Congestion	1
124289_3	Fever,Nasal Congestion	1
183570_1	Fever,Nasal Congestion	1
295111_1	Fever,Nasal Congestion	1
226211_9	Fever,Nasal Congestion	1
180456_1	Fever,Nasal Congestion	2
405389_5	Fever,Nasal Congestion	1
431385_13	Fever,Nasal Congestion	2
340440_1	Fever,Nasal Congestion	1
49884_3	Fever,Nasal Congestion	1
173661_1	Fever,Nasal Congestion	1
181078_4	Fever,Nasal Congestion	3
7792_3	Fever,Nasal Congestion	1
316126_1	Fever,Nasal Congestion	1
98200_5	Fever,Nasal Congestion	3
334195_3	Fever,Nasal Congestion	3
386097_3	Fever,Nasal Congestion	2
249064_1	Fever,Nasal Congestion	1
321911_1	Fever,Nasal Congestion	1
301998_1	Fever,Nasal Congestion	2
41894_4	Fever,Nasal Congestion	2
296095_1	Fever,Nasal Congestion	2
67236_1	Fever,Nasal Congestion	3
250652_1	Fever,Nasal Congestion	2
19985_1	Fever,Nasal Congestion	2
237664_6	Fever,Nasal Congestion	3
424434_1	Fever,Nasal Congestion	2
94678_1	Fever,Nasal Congestion	2
289323_3	Fever,Nasal Congestion	3
169382_1	Fever,Nasal Congestion	1
333490_9	Fever,Nasal Congestion	3
89654_1	Fever,Nasal Congestion	1
222519_1	Fever,Nasal Congestion	1
26228_1	Fever,Nasal Congestion	3
66350_1	Fever,Nasal Congestion	3
299758_1	Fever,Nasal Congestion	1
48952_1	Fever,Nasal Congestion	1
24905_2	Fever,Nasal Congestion	3
322087_3	Fever,Nasal Congestion	3
217076_2	Fever,Nasal Congestion	2
237863_1	Fever,Nasal Congestion	2
354946_1	Fever,Nasal Congestion	1
29639_8	Fever,Nasal Congestion	3
308285_19	Fever,Nasal Congestion	3
41868_1	Fever,Nasal Congestion	3
155184_6	Fever,Nasal Congestion	3
95696_4	Fever,Nasal Congestion	2
208560_3	Fever,Nasal Congestion	1
391972_1	Fever,Nasal Congestion	1
244053_2	Fever,Nasal Congestion	1
17774_3	Fever,Nasal Congestion	1
68721_1	Fever,Nasal Congestion	3
174626_3	Fever,Nasal Congestion	2
170706_2	Fever,Nasal Congestion	2
98500_7	Fever,Nasal Congestion	3
127002_2	Fever,Nasal Congestion	1
251479_2	Fever,Nasal Congestion	3
32375_3	Fever,Nasal Congestion	4
83611_2	Fever,Nasal Congestion	1
88887_2	Fever,Nasal Congestion	4
223330_1	Fever,Nasal Congestion	3
389808_4	Fever,Nasal Congestion	3
23535_5	Fever,Nasal Congestion	1
313811_1	Fever,Nasal Congestion	1
87559_1	Fever,Nasal Congestion	4
77296_1	Fever,Nasal Congestion	1
446556_19	Fever,Nasal Congestion	2
290206_1	Fever,Nasal Congestion	1
305678_2	Fever,Nasal Congestion	3
356599_2	Fever,Nasal Congestion	3
199030_1	Fever,Nasal Congestion	1
13636_1	Fever,Nasal Congestion	2
202996_1	Fever,Nasal Congestion	1
336484_1	Fever,Nasal Congestion	1
304915_1	Fever,Nasal Congestion	3
68738_2	Fever,Nasal Congestion	1
205560_1	Fever,Nasal Congestion	3
63691_9	Fever,Nasal Congestion	1
51580_1	Fever,Nasal Congestion	1
363119_1	Fever,Nasal Congestion	1
101623_2	Fever,Nasal Congestion	3
305667_2	Fever,Nasal Congestion	3
181023_1	Fever,Nasal Congestion	3
335707_4	Fever,Nasal Congestion	4
120619_4	Fever,Nasal Congestion	1
229171_2	Fever,Nasal Congestion	1
361521_1	Fever,Nasal Congestion	1
53648_2	Fever,Nasal Congestion	3
364621_1	Fever,Nasal Congestion	3
93894_3	Fever,Nasal Congestion	2
373145_1	Fever,Nasal Congestion	3
11116_1	Fever,Nasal Congestion	3
337005_1	Fever,Nasal Congestion	3
370539_1	Fever,Nasal Congestion	1
212785_7	Fever,Nasal Congestion	3
128512_4	Fever,Nasal Congestion	3
297748_3	Fever,Nasal Congestion	3
103183_3	Fever,Nasal Congestion	3
301337_3	Fever,Nasal Congestion	2
75885_1	Fever,Nasal Congestion	2
115437_1	Fever,Nasal Congestion	1
383640_4	Fever,Nasal Congestion	1
184566_4	Fever,Nasal Congestion	2
80315_3	Fever,Nasal Congestion	3
375652_1	Fever,Nasal Congestion	3
292897_1	Fever,Nasal Congestion	3
10895_2	Fever,Nasal Congestion	1
178482_1	Fever,Nasal Congestion	3
349634_4	Fever,Nasal Congestion	3
396007_4	Fever,Nasal Congestion	1
249722_1	Fever,Nasal Congestion	1
205866_1	Fever,Nasal Congestion	3
59778_1	Fever,Nasal Congestion	3
277089_13	Fever,Nasal Congestion	2
364830_3	Fever,Nasal Congestion	2
96847_16	Fever,Nasal Congestion	1
170182_2	Fever,Nasal Congestion	1
172979_3	Fever,Nasal Congestion	1
183592_5	Fever,Nasal Congestion	2
56129_8	Fever,Nasal Congestion	1
320246_9	Fever,Nasal Congestion	1
159641_7	Fever,Nasal Congestion	1
99732_7	Fever,Nasal Congestion	3
121151_10	Fever,Nasal Congestion	3
178817_1	Fever,Nasal Congestion	1
194811_2	Fever,Nasal Congestion	2
289890_2	Fever,Nasal Congestion	1
427148_11	Fever,Nasal Congestion	1
62515_12	Fever,Nasal Congestion	1
286494_3	Fever,Nasal Congestion	1
92453_8	Fever,Nasal Congestion	3
212361_18	Fever,Nasal Congestion	1
235138_1	Fever,Nasal Congestion	1
39687_1	Fever,Nasal Congestion	1
285514_1	Fever,Nasal Congestion	1
169214_2	Fever,Nasal Congestion	1
83230_12	Fever,Nasal Congestion	3
155444_12	Fever,Nasal Congestion	3
387203_6	Fever,Nasal Congestion	1
45111_3	Fever,Nasal Congestion	1
70446_4	Fever,Nasal Congestion	1
302405_4	Fever,Nasal Congestion	1
78521_1	Fever,Nasal Congestion	3
84606_2	Fever,Nasal Congestion	3
67219_6	Fever,Nasal Congestion	1
232754_5	Fever,Nasal Congestion	1
51347_11	Fever,Nasal Congestion	1
245626_10	Fever,Nasal Congestion	3
340777_2	Fever,Nasal Congestion	3
320772_2	Fever,Nasal Congestion	3
72315_6	Fever,Nasal Congestion	1
98214_1	Fever,Nasal Congestion	1
78492_4	Fever,Nasal Congestion	1
46024_6	Fever,Nasal Congestion	1
41826_1	Fever,Nasal Congestion	1
363101_1	Fever,Nasal Congestion	1
311199_5	Fever,Nasal Congestion	1
68806_1	Fever,Nasal Congestion	1
292601_5	Fever,Nasal Congestion	3
48048_1	Fever,Nasal Congestion	1
396_2	Fever,Nasal Congestion	1
300017_5	Fever,Nasal Congestion	3
159348_1	Fever,Nasal Congestion	3
324946_1	Fever,Nasal Congestion	2
329940_1	Fever,Nasal Congestion	2
164573_1	Fever,Nasal Congestion	3
188591_6	Fever,Nasal Congestion	3
183128_1	Fever,Nasal Congestion	3
283518_1	Fever,Nasal Congestion	2
314632_5	Fever,Nasal Congestion	1
274285_4	Fever,Nasal Congestion	2
334805_5	Fever,Nasal Congestion	3
290224_2	Fever,Nasal Congestion	2
96344_4	Fever,Nasal Congestion	1
84353_2	Fever,Nasal Congestion	3
228640_1	Fever,Nasal Congestion	2
28925_1	Fever,Nasal Congestion	1
166404_4	Fever,Nasal Congestion	3
138075_1	Fever,Nasal Congestion	3
318385_2	Fever,Nasal Congestion	1
185175_1	Fever,Nasal Congestion	1
119217_9	Fever,Nasal Congestion	2
299075_3	Fever,Nasal Congestion	3
290757_1	Fever,Nasal Congestion	2
147200_3	Fever,Nasal Congestion	1
48663_1	Fever,Nasal Congestion	3
44336_6	Fever,Nasal Congestion	3
171738_1	Fever,Nasal Congestion	1
160325_15	Fever,Nasal Congestion	1
172732_2	Fever,Nasal Congestion	1
68101_8	Fever,Nasal Congestion	3
311223_1	Fever,Nasal Congestion	3
68632_1	Fever,Nasal Congestion	2
164636_1	Fever,Nasal Congestion	3
98897_2	Fever,Nasal Congestion	1
45859_7	Fever,Nasal Congestion	1
288417_5	Fever,Nasal Congestion	3
242228_8	Fever,Nasal Congestion	3
12319_1	Fever,Nasal Congestion	1
306476_4	Fever,Nasal Congestion	3
7084_2	Fever,Nasal Congestion	3
176526_5	Fever,Nasal Congestion	2
49792_1	Fever,Nasal Congestion	1
57201_1	Fever,Nasal Congestion	3
48988_4	Fever,Nasal Congestion	2
326327_10	Fever,Nasal Congestion	3
28920_5	Fever,Nasal Congestion	2
244398_7	Fever,Nasal Congestion	3
410124_3	Fever,Nasal Congestion	1
323508_1	Fever,Nasal Congestion	2
77286_6	Fever,Nasal Congestion	3
97331_6	Fever,Nasal Congestion	1
299614_3	Fever,Nasal Congestion	3
87153_9	Fever,Nasal Congestion	1
288502_1	Fever,Nasal Congestion	2
166239_1	Fever,Nasal Congestion	3
287385_1	Fever,Nasal Congestion	1
237180_1	Fever,Nasal Congestion	3
48881_3	Fever,Nasal Congestion	2
322905_7	Fever,Nasal Congestion	3
316990_6	Fever,Nasal Congestion	2
101263_1	Fever,Nasal Congestion	1
254534_4	Fever,Nasal Congestion	3
213328_1	Fever,Nasal Congestion	1
58433_1	Fever,Nasal Congestion	3
148980_2	Fever,Nasal Congestion	2
45310_7	Fever,Nasal Congestion	2
170664_1	Fever,Nasal Congestion	2
171755_2	Fever,Nasal Congestion	1
211018_11	Fever,Nasal Congestion	1
306353_2	Fever,Nasal Congestion	2
134592_1	Fever,Nasal Congestion	1
302318_2	Fever,Nasal Congestion	1
92437_2	Fever,Nasal Congestion	3
198233_13	Fever,Nasal Congestion	2
288391_3	Fever,Nasal Congestion	1
51914_1	Fever,Nasal Congestion	3
303112_4	Fever,Nasal Congestion	3
274473_1	Fever,Nasal Congestion	1
381080_1	Fever,Nasal Congestion	2
354780_2	Fever,Nasal Congestion	2
95759_2	Fever,Nasal Congestion	1
189278_1	Fever,Nasal Congestion	2
190678_11	Fever,Nasal Congestion	2
22392_2	Fever,Nasal Congestion	3
201944_1	Fever,Nasal Congestion	2
50537_1	Fever,Nasal Congestion	3
108800_1	Fever,Nasal Congestion	1
22861_1	Fever,Nasal Congestion	1
184740_5	Fever,Nasal Congestion	3
46299_2	Fever,Nasal Congestion	3
66900_1	Fever,Nasal Congestion	3
285638_1	Fever,Nasal Congestion	3
359801_3	Fever,Nasal Congestion	1
323703_9	Fever,Nasal Congestion	3
352849_18	Fever,Nasal Congestion	1
74178_1	Fever,Nasal Congestion	1
334536_4	Fever,Nasal Congestion	3
47793_2	Fever,Nasal Congestion	3
242465_5	Fever,Nasal Congestion	2
44336_7	Fever,Nasal Congestion	2
287621_1	Fever,Nasal Congestion	3
38245_2	Fever,Nasal Congestion	1
230414_1	Fever,Nasal Congestion	1
290295_1	Fever,Nasal Congestion	3
348392_1	Fever,Nasal Congestion	1
339253_2	Fever,Nasal Congestion	1
70647_1	Fever,Nasal Congestion	3
195864_13	Fever,Nasal Congestion	1
174703_1	Fever,Nasal Congestion	2
233790_2	Fever,Nasal Congestion	2
50925_2	Fever,Nasal Congestion	1
193744_6	Fever,Nasal Congestion	2
170646_2	Fever,Nasal Congestion	1
173650_3	Fever,Nasal Congestion	1
58478_2	Fever,Nasal Congestion	1
175695_4	Fever,Nasal Congestion	1
294230_3	Fever,Nasal Congestion	1
211700_1	Fever,Nasal Congestion	3
283596_3	Fever,Nasal Congestion	1
351052_1	Fever,Nasal Congestion	1
76005_1	Fever,Nasal Congestion	1
170537_1	Fever,Nasal Congestion	1
13220_1	Fever,Nasal Congestion	1
340000_2	Fever,Nasal Congestion	1
276255_5	Fever,Nasal Congestion	1
67132_5	Fever,Nasal Congestion	1
283724_3	Fever,Nasal Congestion	1
184316_1	Fever,Nasal Congestion	3
218475_9	Fever,Nasal Congestion	1
46359_2	Fever,Nasal Congestion	1
65882_1	Fever,Nasal Congestion	1
114392_6	Fever,Nasal Congestion	1
214321_2	Fever,Nasal Congestion	1
244232_4	Fever,Nasal Congestion	1
350209_1	Fever,Nasal Congestion	1
211332_6	Fever,Nasal Congestion	1
102870_1	Fever,Nasal Congestion	1
233799_4	Fever,Nasal Congestion	1
294426_1	Fever,Nasal Congestion	1
126746_1	Fever,Nasal Congestion	1
681_1	Fever,Nasal Congestion	1
188331_2	Fever,Nasal Congestion	1
312664_2	Fever,Nasal Congestion	1
76714_3	Fever,Nasal Congestion	1
370642_46	Fever,Nasal Congestion	1
281887_5	Fever,Nasal Congestion	4
62438_1	Fever,Nasal Congestion	1
28511_2	Fever,Nasal Congestion	1
214930_2	Fever,Nasal Congestion	1
23971_7	Fever,Nasal Congestion	1
350174_3	Fever,Nasal Congestion	1
252902_6	Fever,Nasal Congestion	1
137630_4	Fever,Nasal Congestion	1
107187_1	Fever,Nasal Congestion	1
325259_5	Fever,Nasal Congestion	1
264829_1	Fever,Nasal Congestion	1
42671_4	Fever,Nasal Congestion	1
354091_1	Fever,Nasal Congestion	3
128836_1	Fever,Nasal Congestion	1
186189_3	Fever,Nasal Congestion	1
96231_1	Fever,Nasal Congestion	3
194713_2	Fever,Nasal Congestion	1
249595_9	Fever,Nasal Congestion	1
313489_2	Fever,Nasal Congestion	3
304932_9	Fever,Nasal Congestion	1
379069_1	Fever,Nasal Congestion	2
214902_5	Fever,Nasal Congestion	1
314662_8	Fever,Nasal Congestion	1
430626_6	Fever,Nasal Congestion	1
355612_12	Fever,Nasal Congestion	1
173560_4	Fever,Nasal Congestion	1
94556_3	Fever,Nasal Congestion	3
334516_2	Fever,Nasal Congestion	2
112565_2	Fever,Nasal Congestion	1
93704_1	Fever,Nasal Congestion	3
93673_2	Fever,Nasal Congestion	1
350071_1	Fever,Nasal Congestion	1
139811_1	Fever,Nasal Congestion	1
53593_5	Fever,Nasal Congestion	1
209696_1	Fever,Nasal Congestion	1
91253_1	Fever,Nasal Congestion	1
320056_1	Fever,Nasal Congestion	1
203890_1	Fever,Nasal Congestion	1
61621_2	Fever,Nasal Congestion	1
65169_3	Fever,Nasal Congestion	1
342247_3	Fever,Nasal Congestion	1
179069_1	Fever,Nasal Congestion	1
4433_1	Fever,Nasal Congestion	1
377502_1	Fever,Nasal Congestion	1
182990_2	Fever,Nasal Congestion	1
287689_1	Fever,Nasal Congestion	1
145203_1	Fever,Nasal Congestion	1
63998_1	Fever,Nasal Congestion	1
3444_1	Fever,Nasal Congestion	1
326286_3	Fever,Nasal Congestion	1
245959_3	Fever,Nasal Congestion	1
179018_1	Fever,Nasal Congestion	1
73922_2	Fever,Nasal Congestion	1
215348_5	Fever,Nasal Congestion	1
298174_9	Fever,Nasal Congestion	1
2616_2	Fever,Nasal Congestion	1
76489_1	Fever,Nasal Congestion	1
9025_1	Fever,Nasal Congestion	1
130411_1	Fever,Nasal Congestion	1
279594_1	Fever,Nasal Congestion	1
272139_1	Fever,Nasal Congestion	1
258677_1	Fever,Nasal Congestion	1
273033_3	Fever,Nasal Congestion	1
138900_3	Fever,Nasal Congestion	1
40717_1	Fever,Nasal Congestion	3
154658_1	Fever,Nasal Congestion	1
18043_2	Fever,Nasal Congestion	1
42496_2	Fever,Nasal Congestion	1
16323_2	Fever,Nasal Congestion	3
272003_3	Fever,Nasal Congestion	1
130337_1	Fever,Nasal Congestion	1
346640_16	Fever,Nasal Congestion	1
348932_1	Fever,Nasal Congestion	1
198568_3	Fever,Nasal Congestion	1
115237_6	Fever,Nasal Congestion	1
49692_11	Fever,Nasal Congestion	1
210680_1	Fever,Nasal Congestion	1
6276_3	Fever,Nasal Congestion	1
64049_8	Fever,Nasal Congestion	1
207512_7	Fever,Nasal Congestion	1
78572_4	Fever,Nasal Congestion	1
46925_1	Fever,Nasal Congestion	1
373488_7	Fever,Nasal Congestion	1
16320_4	Fever,Nasal Congestion	1
282584_5	Fever,Nasal Congestion	1
149621_2	Fever,Nasal Congestion	3
231993_1	Fever,Nasal Congestion	1
372828_5	Fever,Nasal Congestion	1
315695_3	Fever,Nasal Congestion	1
325905_2	Fever,Nasal Congestion	1
315930_1	Fever,Nasal Congestion	1
213204_2	Fever,Nasal Congestion	1
271186_7	Fever,Nasal Congestion	1
153991_2	Fever,Nasal Congestion	1
109698_12	Fever,Nasal Congestion	1
136195_2	Fever,Nasal Congestion	1
18966_5	Fever,Nasal Congestion	1
8075_1	Fever,Nasal Congestion	1
265671_1	Fever,Nasal Congestion	1
58220_27	Fever,Nasal Congestion	1
80610_145	Fever,Nasal Congestion	1
56031_1	Fever,Nasal Congestion	1
159147_2	Fever,Nasal Congestion	1
283828_5	Fever,Nasal Congestion	1
14480_6	Fever,Nasal Congestion	1
230230_2	Fever,Nasal Congestion	1
182969_10	Fever,Nasal Congestion	1
161629_1	Fever,Nasal Congestion	1
239725_2	Fever,Nasal Congestion	1
187991_2	Fever,Nasal Congestion	1
207067_6	Fever,Nasal Congestion	1
261438_2	Fever,Nasal Congestion	1
200624_1	Fever,Nasal Congestion	1
324185_1	Fever,Nasal Congestion	1
53147_1	Fever,Nasal Congestion	1
184903_3	Fever,Nasal Congestion	1
152925_3	Fever,Nasal Congestion	1
265284_2	Fever,Nasal Congestion	1
158967_2	Fever,Nasal Congestion	1
158946_2	Fever,Nasal Congestion	1
332392_2	Fever,Nasal Congestion	1
104251_5	Fever,Nasal Congestion	1
109788_1	Fever,Nasal Congestion	1
270356_3	Fever,Nasal Congestion	1
59794_17	Fever,Nasal Congestion	1
107919_2	Fever,Nasal Congestion	1
240585_1	Fever,Nasal Congestion	1
135928_2	Fever,Nasal Congestion	1
379867_5	Fever,Nasal Congestion	1
162564_1	Fever,Nasal Congestion	1
7620_1	Fever,Nasal Congestion	1
236302_2	Fever,Nasal Congestion	1
155766_5	Fever,Nasal Congestion	1
184760_1	Fever,Nasal Congestion	1
170904_1	Fever,Nasal Congestion	1
300904_5	Fever,Nasal Congestion	1
2085_5	Fever,Nasal Congestion	1
213161_3	Fever,Nasal Congestion	1
237926_1	Fever,Nasal Congestion	1
96902_2	Fever,Nasal Congestion	1
157457_2	Fever,Nasal Congestion	1
261796_1	Fever,Nasal Congestion	2
320673_1	Fever,Nasal Congestion	1
501851_17	Fever,Nasal Congestion	1
19772_4	Fever,Nasal Congestion	1
73933_10	Fever,Nasal Congestion	1
14849_1	Fever,Nasal Congestion	1
113331_1	Fever,Nasal Congestion	1
405389_14	Fever,Nasal Congestion	1
334692_1	Fever,Nasal Congestion	1
334632_1	Fever,Nasal Congestion	1
54127_1	Fever,Nasal Congestion	1
185931_4	Fever,Nasal Congestion	1
272049_1	Fever,Nasal Congestion	1
125892_2	Fever,Nasal Congestion	1
183762_5	Fever,Nasal Congestion	1
21557_7	Fever,Nasal Congestion	3
14828_1	Fever,Nasal Congestion	1
243162_1	Fever,Nasal Congestion	1
48851_1	Fever,Nasal Congestion	1
225819_2	Fever,Nasal Congestion	1
166891_1	Fever,Nasal Congestion	1
197391_1	Fever,Nasal Congestion	1
330065_1	Fever,Nasal Congestion	1
22444_2	Fever,Nasal Congestion	1
18405_2	Fever,Nasal Congestion	1
181279_1	Fever,Nasal Congestion	1
109968_3	Fever,Nasal Congestion	1
163276_1	Fever,Nasal Congestion	1
148821_8	Fever,Nasal Congestion	1
55454_2	Fever,Nasal Congestion	1
52_3	Fever,Nasal Congestion	1
28361_1	Fever,Nasal Congestion	1
194013_2	Fever,Nasal Congestion	1
49404_9	Fever,Nasal Congestion	1
53534_3	Fever,Nasal Congestion	2
61019_1	Fever,Nasal Congestion	1
204533_5	Fever,Nasal Congestion	1
163277_1	Fever,Nasal Congestion	1
191993_3	Fever,Nasal Congestion	3
282303_2	Fever,Nasal Congestion	1
137386_1	Fever,Nasal Congestion	1
144017_1	Fever,Nasal Congestion	1
143192_2	Fever,Nasal Congestion	1
114298_1	Fever,Nasal Congestion	1
248341_10	Fever,Nasal Congestion	1
197443_1	Fever,Nasal Congestion	1
200643_5	Fever,Nasal Congestion	1
44458_1	Fever,Nasal Congestion	3
24307_1	Fever,Nasal Congestion	1
75391_2	Fever,Nasal Congestion	1
264290_12	Fever,Nasal Congestion	1
358055_1	Fever,Nasal Congestion	4
366307_1	Fever,Nasal Congestion	4
113044_1	Fever,Nasal Congestion	2
68372_1	Fever,Nasal Congestion	4
358064_7	Fever,Nasal Congestion	3
348743_2	Fever,Nasal Congestion	4
254479_1	Fever,Nasal Congestion	4
382372_4	Fever,Nasal Congestion	4
364158_1	Fever,Nasal Congestion	4
114841_3	Fever,Nasal Congestion	4
246348_2	Fever,Nasal Congestion	4
52474_2	Fever,Nasal Congestion	3
285744_2	Fever,Nasal Congestion	3
385445_8	Fever,Nasal Congestion	4
291021_5	Fever,Nasal Congestion	4
292303_7	Fever,Nasal Congestion	3
223127_1	Fever,Nasal Congestion	3
38713_2	Fever,Nasal Congestion	3
112676_2	Fever,Nasal Congestion	4
311933_1	Fever,Nasal Congestion	2
110276_7	Fever,Nasal Congestion	2
196413_4	Fever,Nasal Congestion	3
278943_2	Fever,Nasal Congestion	3
43687_19	Fever,Nasal Congestion	3
374557_3	Fever,Nasal Congestion	4
168420_1	Fever,Nasal Congestion	3
307953_2	Fever,Nasal Congestion	3
222296_2	Fever,Nasal Congestion	3
207431_2	Fever,Nasal Congestion	3
187591_2	Fever,Nasal Congestion	3
186197_1	Fever,Nasal Congestion	2
59243_1	Fever,Nasal Congestion	3
354112_1	Fever,Nasal Congestion	4
164542_1	Fever,Nasal Congestion	3
295001_2	Fever,Nasal Congestion	3
230332_28	Fever,Nasal Congestion	3
163626_2	Fever,Nasal Congestion	3
118218_1	Fever,Nasal Congestion	3
112184_1	Fever,Nasal Congestion	3
168161_1	Fever,Nasal Congestion	4
447686_1	Fever,Nasal Congestion	3
306006_1	Fever,Nasal Congestion	3
259901_1	Fever,Nasal Congestion	3
366287_1	Fever,Nasal Congestion	3
126921_1	Fever,Nasal Congestion	3
335995_1	Fever,Nasal Congestion	3
2489_1	Fever,Nasal Congestion	3
43047_1	Fever,Nasal Congestion	3
313337_1	Fever,Nasal Congestion	3
396878_1	Fever,Nasal Congestion	3
27637_1	Fever,Nasal Congestion	3
270255_2	Fever,Nasal Congestion	3
406825_1	Fever,Nasal Congestion	3
271126_1	Fever,Nasal Congestion	3
134768_1	Fever,Nasal Congestion	3
24872_2	Fever,Nasal Congestion	3
3158_1	Fever,Nasal Congestion	3
152114_1	Fever,Nasal Congestion	3
155961_1	Fever,Nasal Congestion	4
331892_1	Fever,Nasal Congestion	4
377384_1	Fever,Nasal Congestion	3
73620_1	Fever,Nasal Congestion	3
303746_1	Fever,Nasal Congestion	3
104620_1	Fever,Nasal Congestion	3
317562_1	Fever,Nasal Congestion	3
348221_1	Fever,Nasal Congestion	3
105883_1	Fever,Nasal Congestion	3
336097_1	Fever,Nasal Congestion	3
354591_1	Fever,Nasal Congestion	3
158503_1	Fever,Nasal Congestion	3
149020_2	Fever,Nasal Congestion	3
218825_1	Fever,Nasal Congestion	3
122310_1	Fever,Nasal Congestion	3
241376_1	Fever,Nasal Congestion	3
343637_2	Fever,Nasal Congestion	3
356103_1	Fever,Nasal Congestion	3
159475_1	Fever,Nasal Congestion	3
356533_1	Fever,Nasal Congestion	3
249235_2	Fever,Nasal Congestion	3
149037_2	Fever,Nasal Congestion	3
32536_3	Fever,Nasal Congestion	3
318202_4	Fever,Nasal Congestion	3
156884_3	Fever,Nasal Congestion	3
243615_4	Fever,Nasal Congestion	3
98120_1	Fever,Nasal Congestion	3
321368_1	Fever,Nasal Congestion	3
246204_1	Fever,Nasal Congestion	3
341253_4	Fever,Nasal Congestion	3
194430_3	Fever,Nasal Congestion	3
486707_3	Fever,Nasal Congestion	3
159407_3	Fever,Nasal Congestion	3
31400_2	Fever,Nasal Congestion	3
280413_1	Fever,Nasal Congestion	3
336873_1	Fever,Nasal Congestion	3
122176_1	Fever,Nasal Congestion	3
345726_1	Fever,Nasal Congestion	3
123207_2	Fever,Nasal Congestion	3
120612_1	Fever,Nasal Congestion	3
200763_1	Fever,Nasal Congestion	3
340228_1	Fever,Nasal Congestion	3
263112_2	Fever,Nasal Congestion	3
31374_1	Fever,Nasal Congestion	3
117387_1	Fever,Nasal Congestion	3
93124_9	Fever,Nasal Congestion	3
107413_2	Fever,Nasal Congestion	3
275628_3	Fever,Nasal Congestion	3
282210_4	Fever,Nasal Congestion	3
234020_1	Fever,Nasal Congestion	3
93817_2	Fever,Nasal Congestion	3
418051_4	Fever,Nasal Congestion	3
140018_1	Fever,Nasal Congestion	3
302948_2	Fever,Nasal Congestion	3
212937_1	Fever,Nasal Congestion	3
401881_2	Fever,Nasal Congestion	3
7763_1	Fever,Nasal Congestion	3
38530_1	Fever,Nasal Congestion	3
335798_1	Fever,Nasal Congestion	3
108694_2	Fever,Nasal Congestion	3
401216_3	Fever,Nasal Congestion	3
19610_6	Fever,Nasal Congestion	3
100900_6	Fever,Nasal Congestion	3
203112_2	Fever,Nasal Congestion	3
157543_1	Fever,Nasal Congestion	3
158003_2	Fever,Nasal Congestion	3
24062_2	Fever,Nasal Congestion	3
197213_4	Fever,Nasal Congestion	3
247062_1	Fever,Nasal Congestion	3
221141_1	Fever,Nasal Congestion	3
172508_2	Fever,Nasal Congestion	3
126211_5	Fever,Nasal Congestion	3
323084_1	Fever,Nasal Congestion	3
496310_5	Fever,Nasal Congestion	3
110873_3	Fever,Nasal Congestion	3
320345_1	Fever,Nasal Congestion	3
407873_2	Fever,Nasal Congestion	3
147117_1	Fever,Nasal Congestion	3
333601_1	Fever,Nasal Congestion	3
382162_3	Fever,Nasal Congestion	3
379614_5	Fever,Nasal Congestion	3
187232_2	Fever,Nasal Congestion	3
107224_1	Fever,Nasal Congestion	3
205373_1	Fever,Nasal Congestion	3
160203_5	Fever,Nasal Congestion	3
331417_5	Fever,Nasal Congestion	3
225370_4	Fever,Nasal Congestion	3
210555_1	Fever,Nasal Congestion	3
6835_3	Fever,Nasal Congestion	3
467300_1	Fever,Nasal Congestion	3
330786_1	Fever,Nasal Congestion	3
332872_3	Fever,Nasal Congestion	3
313580_2	Fever,Nasal Congestion	3
389408_1	Fever,Nasal Congestion	4
343457_1	Fever,Nasal Congestion	3
335784_4	Fever,Nasal Congestion	3
349733_1	Fever,Nasal Congestion	3
112999_1	Fever,Nasal Congestion	3
115837_4	Fever,Nasal Congestion	3
253302_2	Fever,Nasal Congestion	3
27798_4	Fever,Nasal Congestion	4
349741_1	Fever,Nasal Congestion	3
29522_2	Fever,Nasal Congestion	3
458755_1	Fever,Nasal Congestion	3
150726_2	Fever,Nasal Congestion	3
362933_2	Fever,Nasal Congestion	3
235571_5	Fever,Nasal Congestion	3
293279_1	Fever,Nasal Congestion	3
501366_1	Fever,Nasal Congestion	3
402019_1	Fever,Nasal Congestion	3
181542_3	Fever,Nasal Congestion	3
354547_3	Fever,Nasal Congestion	3
199180_4	Fever,Nasal Congestion	3
197677_2	Fever,Nasal Congestion	3
6838_6	Fever,Nasal Congestion	3
390667_4	Fever,Nasal Congestion	3
391884_2	Fever,Nasal Congestion	3
17664_1	Fever,Nasal Congestion	3
101067_2	Fever,Nasal Congestion	3
310158_2	Fever,Nasal Congestion	3
379981_1	Fever,Nasal Congestion	4
218284_1	Fever,Nasal Congestion	3
338974_2	Fever,Nasal Congestion	3
151601_3	Fever,Nasal Congestion	3
289698_1	Fever,Nasal Congestion	3
161964_2	Fever,Nasal Congestion	4
202196_1	Fever,Nasal Congestion	3
306421_2	Fever,Nasal Congestion	3
314585_1	Fever,Nasal Congestion	3
350348_2	Fever,Nasal Congestion	4
103878_1	Fever,Nasal Congestion	3
350475_1	Fever,Nasal Congestion	3
170587_1	Fever,Nasal Congestion	3
12632_4	Fever,Nasal Congestion	3
147257_1	Fever,Nasal Congestion	3
381326_4	Fever,Nasal Congestion	3
86136_1	Fever,Nasal Congestion	3
339471_2	Fever,Nasal Congestion	3
163749_1	Fever,Nasal Congestion	3
388555_5	Fever,Nasal Congestion	4
404687_1	Fever,Nasal Congestion	3
369581_7	Fever,Nasal Congestion	3
238655_1	Fever,Nasal Congestion	3
410146_1	Fever,Nasal Congestion	3
253115_3	Fever,Nasal Congestion	3
395237_6	Fever,Nasal Congestion	3
274737_2	Fever,Nasal Congestion	3
70172_1	Fever,Nasal Congestion	3
207301_5	Fever,Nasal Congestion	3
16542_2	Fever,Nasal Congestion	3
322217_7	Fever,Nasal Congestion	3
500993_5	Fever,Nasal Congestion	3
373844_1	Fever,Nasal Congestion	3
142770_3	Fever,Nasal Congestion	3
121688_3	Fever,Nasal Congestion	3
395810_5	Fever,Nasal Congestion	3
361611_2	Fever,Nasal Congestion	3
343802_2	Fever,Nasal Congestion	4
136291_1	Fever,Nasal Congestion	3
332609_5	Fever,Nasal Congestion	3
321978_4	Fever,Nasal Congestion	3
357422_5	Fever,Nasal Congestion	3
222136_3	Fever,Nasal Congestion	3
255080_1	Fever,Nasal Congestion	3
378392_4	Fever,Nasal Congestion	3
319825_10	Fever,Nasal Congestion	3
355996_2	Fever,Nasal Congestion	3
110178_6	Fever,Nasal Congestion	3
407845_10	Fever,Nasal Congestion	3
104814_2	Fever,Nasal Congestion	3
354632_1	Fever,Nasal Congestion	3
330589_5	Fever,Nasal Congestion	3
229191_1	Fever,Nasal Congestion	3
4676_2	Fever,Nasal Congestion	3
91426_2	Fever,Nasal Congestion	3
330606_3	Fever,Nasal Congestion	3
251958_2	Fever,Nasal Congestion	4
335108_4	Fever,Nasal Congestion	3
366816_2	Fever,Nasal Congestion	3
346710_11	Fever,Nasal Congestion	3
326552_3	Fever,Nasal Congestion	3
328893_1	Fever,Nasal Congestion	3
314771_1	Fever,Nasal Congestion	3
374185_2	Fever,Nasal Congestion	3
35094_6	Fever,Nasal Congestion	3
359325_1	Fever,Nasal Congestion	3
294124_5	Fever,Nasal Congestion	3
6048_2	Fever,Nasal Congestion	3
310696_12	Fever,Nasal Congestion	3
221132_1	Fever,Nasal Congestion	3
390633_5	Fever,Nasal Congestion	3
343427_2	Fever,Nasal Congestion	3
123389_2	Fever,Nasal Congestion	3
350304_4	Fever,Nasal Congestion	3
383278_5	Fever,Nasal Congestion	3
236881_2	Fever,Nasal Congestion	3
176308_7	Fever,Nasal Congestion	3
349937_2	Fever,Nasal Congestion	3
197650_2	Fever,Nasal Congestion	3
349919_6	Fever,Nasal Congestion	3
341124_2	Fever,Nasal Congestion	3
49651_1	Fever,Nasal Congestion	3
198828_1	Fever,Nasal Congestion	3
385285_5	Fever,Nasal Congestion	3
359291_2	Fever,Nasal Congestion	3
310209_15	Fever,Nasal Congestion	3
304175_9	Fever,Nasal Congestion	3
342017_2	Fever,Nasal Congestion	3
239175_4	Fever,Nasal Congestion	3
169156_6	Fever,Nasal Congestion	3
475215_2	Fever,Nasal Congestion	3
101034_7	Fever,Nasal Congestion	3
31477_5	Fever,Nasal Congestion	4
132968_4	Fever,Nasal Congestion	3
388964_4	Fever,Nasal Congestion	3
98332_5	Fever,Nasal Congestion	3
257988_1	Fever,Nasal Congestion	3
50987_1	Fever,Nasal Congestion	3
382456_1	Fever,Nasal Congestion	3
314065_5	Fever,Nasal Congestion	3
120597_6	Fever,Nasal Congestion	3
99269_4	Fever,Nasal Congestion	3
49167_4	Fever,Nasal Congestion	3
402394_5	Fever,Nasal Congestion	3
405689_5	Fever,Nasal Congestion	3
28734_2	Fever,Nasal Congestion	3
412016_1	Fever,Nasal Congestion	4
412634_1	Fever,Nasal Congestion	3
352996_6	Fever,Nasal Congestion	3
148477_7	Fever,Nasal Congestion	3
85251_1	Fever,Nasal Congestion	3
378408_1	Fever,Nasal Congestion	3
299662_6	Fever,Nasal Congestion	3
264408_3	Fever,Nasal Congestion	3
330475_1	Fever,Nasal Congestion	3
167481_7	Fever,Nasal Congestion	3
183226_2	Fever,Nasal Congestion	3
314717_2	Fever,Nasal Congestion	3
405698_1	Fever,Nasal Congestion	3
120937_5	Fever,Nasal Congestion	3
381738_3	Fever,Nasal Congestion	3
421803_2	Fever,Nasal Congestion	3
327172_2	Fever,Nasal Congestion	3
219085_5	Fever,Nasal Congestion	3
227228_1	Fever,Nasal Congestion	3
295285_1	Fever,Nasal Congestion	4
218829_3	Fever,Nasal Congestion	3
30501_8	Fever,Nasal Congestion	3
309348_5	Fever,Nasal Congestion	3
275598_8	Fever,Nasal Congestion	3
422909_9	Fever,Nasal Congestion	3
365953_3	Fever,Nasal Congestion	3
8598_1	Fever,Nasal Congestion	3
41656_2	Fever,Nasal Congestion	3
65027_1	Fever,Nasal Congestion	3
387203_4	Fever,Nasal Congestion	3
386851_7	Fever,Nasal Congestion	3
369292_1	Fever,Nasal Congestion	3
351474_5	Fever,Nasal Congestion	3
151880_1	Fever,Nasal Congestion	3
346083_2	Fever,Nasal Congestion	3
258024_4	Fever,Nasal Congestion	3
313166_9	Fever,Nasal Congestion	3
152815_3	Fever,Nasal Congestion	3
327199_1	Fever,Nasal Congestion	3
359960_1	Fever,Nasal Congestion	3
319675_3	Fever,Nasal Congestion	3
195511_1	Fever,Nasal Congestion	4
116658_6	Fever,Nasal Congestion	3
342185_5	Fever,Nasal Congestion	4
413470_7	Fever,Nasal Congestion	3
288367_1	Fever,Nasal Congestion	3
234397_28	Fever,Nasal Congestion	3
306952_14	Fever,Nasal Congestion	3
153582_1	Fever,Nasal Congestion	3
302148_4	Fever,Nasal Congestion	3
257680_2	Fever,Nasal Congestion	3
15221_1	Fever,Nasal Congestion	3
238644_3	Fever,Nasal Congestion	3
4055_3	Fever,Nasal Congestion	3
311403_8	Fever,Nasal Congestion	3
89222_5	Fever,Nasal Congestion	3
369991_1	Fever,Nasal Congestion	3
155341_2	Fever,Nasal Congestion	3
264061_3	Fever,Nasal Congestion	3
140479_1	Fever,Nasal Congestion	3
348178_8	Fever,Nasal Congestion	3
483913_10	Fever,Nasal Congestion	3
42895_1	Fever,Nasal Congestion	3
154447_2	Fever,Nasal Congestion	3
220751_3	Fever,Nasal Congestion	3
76948_4	Fever,Nasal Congestion	3
140051_2	Fever,Nasal Congestion	3
181926_1	Fever,Nasal Congestion	3
55373_1	Fever,Nasal Congestion	3
444490_16	Fever,Nasal Congestion	3
345816_1	Fever,Nasal Congestion	3
246365_2	Fever,Nasal Congestion	3
237513_2	Fever,Nasal Congestion	3
274209_1	Fever,Nasal Congestion	3
58821_1	Fever,Nasal Congestion	3
415561_3	Fever,Nasal Congestion	3
73848_1	Fever,Nasal Congestion	3
253455_2	Fever,Nasal Congestion	3
412506_1	Fever,Nasal Congestion	3
251963_6	Fever,Nasal Congestion	3
159625_2	Fever,Nasal Congestion	3
174118_3	Fever,Nasal Congestion	3
396153_1	Fever,Nasal Congestion	3
232412_1	Fever,Nasal Congestion	3
98344_3	Fever,Nasal Congestion	3
237577_2	Fever,Nasal Congestion	3
142276_2	Fever,Nasal Congestion	3
309888_4	Fever,Nasal Congestion	3
60878_1	Fever,Nasal Congestion	3
385621_1	Fever,Nasal Congestion	3
375464_3	Fever,Nasal Congestion	3
346550_2	Fever,Nasal Congestion	3
81619_4	Fever,Nasal Congestion	3
257027_8	Fever,Nasal Congestion	3
228081_3	Fever,Nasal Congestion	3
299372_3	Fever,Nasal Congestion	3
293704_2	Fever,Nasal Congestion	3
312484_6	Fever,Nasal Congestion	3
49549_1	Fever,Nasal Congestion	3
280849_6	Fever,Nasal Congestion	3
420054_1	Fever,Nasal Congestion	3
355912_7	Fever,Nasal Congestion	3
411735_1	Fever,Nasal Congestion	3
46651_3	Fever,Nasal Congestion	3
224561_1	Fever,Nasal Congestion	3
383177_1	Fever,Nasal Congestion	3
74339_1	Fever,Nasal Congestion	3
313286_1	Fever,Nasal Congestion	3
7659_29	Fever,Nasal Congestion	3
406956_1	Fever,Nasal Congestion	3
160567_1	Fever,Nasal Congestion	3
350366_2	Fever,Nasal Congestion	3
85182_3	Fever,Nasal Congestion	3
383872_1	Fever,Nasal Congestion	3
214989_1	Fever,Nasal Congestion	3
238241_1	Fever,Nasal Congestion	4
223453_3	Fever,Nasal Congestion	3
262360_1	Fever,Nasal Congestion	3
295300_1	Fever,Nasal Congestion	3
247299_1	Fever,Nasal Congestion	3
66387_3	Fever,Nasal Congestion	3
86089_1	Fever,Nasal Congestion	3
82554_1	Fever,Nasal Congestion	3
270791_1	Fever,Nasal Congestion	3
20449_1	Fever,Nasal Congestion	3
270949_1	Fever,Nasal Congestion	3
33400_3	Fever,Nasal Congestion	3
409524_2	Fever,Nasal Congestion	3
133669_1	Fever,Nasal Congestion	3
415245_2	Fever,Nasal Congestion	3
72168_3	Fever,Nasal Congestion	3
66648_1	Fever,Nasal Congestion	3
407056_6	Fever,Nasal Congestion	3
383841_2	Fever,Nasal Congestion	3
164458_1	Fever,Nasal Congestion	3
352048_2	Fever,Nasal Congestion	3
352047_2	Fever,Nasal Congestion	3
289487_2	Fever,Nasal Congestion	3
85958_1	Fever,Nasal Congestion	3
391961_6	Fever,Nasal Congestion	3
29982_7	Fever,Nasal Congestion	3
70145_1	Fever,Nasal Congestion	3
188773_1	Fever,Nasal Congestion	3
231530_1	Fever,Nasal Congestion	3
401458_1	Fever,Nasal Congestion	3
130881_3	Fever,Nasal Congestion	4
183004_4	Fever,Nasal Congestion	3
253425_7	Fever,Nasal Congestion	3
344208_8	Fever,Nasal Congestion	3
123861_4	Fever,Nasal Congestion	3
139435_11	Fever,Nasal Congestion	3
181566_1	Fever,Nasal Congestion	3
228949_2	Fever,Nasal Congestion	3
416041_4	Fever,Nasal Congestion	4
70316_8	Fever,Nasal Congestion	3
212050_2	Fever,Nasal Congestion	3
288436_2	Fever,Nasal Congestion	3
45625_1	Fever,Nasal Congestion	3
26804_3	Fever,Nasal Congestion	4
59046_3	Fever,Nasal Congestion	3
73602_4	Fever,Nasal Congestion	3
420839_5	Fever,Nasal Congestion	3
281840_1	Fever,Nasal Congestion	3
65746_2	Fever,Nasal Congestion	3
71814_1	Fever,Nasal Congestion	3
187833_2	Fever,Nasal Congestion	3
392652_4	Fever,Nasal Congestion	3
235559_3	Fever,Nasal Congestion	3
270910_4	Fever,Nasal Congestion	3
210430_1	Fever,Nasal Congestion	3
165599_4	Fever,Nasal Congestion	3
387726_4	Fever,Nasal Congestion	3
355950_6	Fever,Nasal Congestion	3
316275_1	Fever,Nasal Congestion	4
399172_1	Fever,Nasal Congestion	3
419278_1	Fever,Nasal Congestion	3
217528_2	Fever,Nasal Congestion	3
337483_1	Fever,Nasal Congestion	3
278285_1	Fever,Nasal Congestion	3
200785_1	Fever,Nasal Congestion	3
48187_17	Fever,Nasal Congestion	3
381722_1	Fever,Nasal Congestion	3
238662_5	Fever,Nasal Congestion	3
69833_4	Fever,Nasal Congestion	3
370008_4	Fever,Nasal Congestion	3
304995_6	Fever,Nasal Congestion	3
139427_4	Fever,Nasal Congestion	3
205595_1	Fever,Nasal Congestion	3
393662_1	Fever,Nasal Congestion	3
112794_8	Fever,Nasal Congestion	3
191853_1	Fever,Nasal Congestion	3
299020_1	Fever,Nasal Congestion	3
209486_3	Fever,Nasal Congestion	3
280952_1	Fever,Nasal Congestion	3
70182_12	Fever,Nasal Congestion	3
114091_3	Fever,Nasal Congestion	3
433808_1	Fever,Nasal Congestion	3
153186_9	Fever,Nasal Congestion	3
35563_6	Fever,Nasal Congestion	3
86954_1	Fever,Nasal Congestion	3
203113_2	Fever,Nasal Congestion	3
139407_2	Fever,Nasal Congestion	3
45495_3	Fever,Nasal Congestion	3
52286_1	Fever,Nasal Congestion	3
274325_4	Fever,Nasal Congestion	3
411980_2	Fever,Nasal Congestion	3
420815_5	Fever,Nasal Congestion	3
222348_1	Fever,Nasal Congestion	3
419511_11	Fever,Nasal Congestion	3
68063_6	Fever,Nasal Congestion	3
303331_1	Fever,Nasal Congestion	3
70991_2	Fever,Nasal Congestion	3
222973_3	Fever,Nasal Congestion	3
65748_2	Fever,Nasal Congestion	3
115572_6	Fever,Nasal Congestion	3
203177_2	Fever,Nasal Congestion	3
335008_6	Fever,Nasal Congestion	3
382454_1	Fever,Nasal Congestion	3
88272_1	Fever,Nasal Congestion	3
262398_2	Fever,Nasal Congestion	3
131962_2	Fever,Nasal Congestion	3
226277_5	Fever,Nasal Congestion	3
426788_2	Fever,Nasal Congestion	3
235524_6	Fever,Nasal Congestion	3
239993_3	Fever,Nasal Congestion	3
256315_1	Fever,Nasal Congestion	3
368116_4	Fever,Nasal Congestion	3
225467_3	Fever,Nasal Congestion	3
290423_3	Fever,Nasal Congestion	4
299314_1	Fever,Nasal Congestion	3
403067_4	Fever,Nasal Congestion	3
391601_4	Fever,Nasal Congestion	3
62980_3	Fever,Nasal Congestion	3
314624_2	Fever,Nasal Congestion	3
35647_5	Fever,Nasal Congestion	3
71967_2	Fever,Nasal Congestion	3
279028_1	Fever,Nasal Congestion	3
60675_17	Fever,Nasal Congestion	3
67503_4	Fever,Nasal Congestion	3
20429_1	Fever,Nasal Congestion	3
135038_12	Fever,Nasal Congestion	3
36653_2	Fever,Nasal Congestion	3
322785_11	Fever,Nasal Congestion	3
252577_2	Fever,Nasal Congestion	3
339706_2	Fever,Nasal Congestion	3
346550_7	Fever,Nasal Congestion	3
147054_3	Fever,Nasal Congestion	3
139874_3	Fever,Nasal Congestion	3
259735_2	Fever,Nasal Congestion	3
22994_4	Fever,Nasal Congestion	3
36925_1	Fever,Nasal Congestion	3
219605_1	Fever,Nasal Congestion	3
309222_5	Fever,Nasal Congestion	3
79708_2	Fever,Nasal Congestion	3
175254_1	Fever,Nasal Congestion	3
253833_1	Fever,Nasal Congestion	3
72883_3	Fever,Nasal Congestion	3
5616_3	Fever,Nasal Congestion	3
351262_6	Fever,Nasal Congestion	3
89044_1	Fever,Nasal Congestion	3
113847_3	Fever,Nasal Congestion	3
381576_5	Fever,Nasal Congestion	3
396190_3	Fever,Nasal Congestion	3
60918_4	Fever,Nasal Congestion	3
4752_1	Fever,Nasal Congestion	3
28539_3	Fever,Nasal Congestion	3
57284_2	Fever,Nasal Congestion	3
252616_2	Fever,Nasal Congestion	3
244487_3	Fever,Nasal Congestion	3
78143_2	Fever,Nasal Congestion	3
334082_1	Fever,Nasal Congestion	3
327186_3	Fever,Nasal Congestion	3
314437_3	Fever,Nasal Congestion	3
368994_2	Fever,Nasal Congestion	3
200785_5	Fever,Nasal Congestion	3
314404_6	Fever,Nasal Congestion	3
313715_1	Fever,Nasal Congestion	3
178809_2	Fever,Nasal Congestion	3
39952_2	Fever,Nasal Congestion	3
3560_2	Fever,Nasal Congestion	3
141706_2	Fever,Nasal Congestion	3
452788_1	Fever,Nasal Congestion	3
334808_1	Fever,Nasal Congestion	3
311614_2	Fever,Nasal Congestion	3
13102_2	Fever,Nasal Congestion	3
305333_7	Fever,Nasal Congestion	3
67189_9	Fever,Nasal Congestion	3
195738_7	Fever,Nasal Congestion	3
370044_13	Fever,Nasal Congestion	3
129344_5	Fever,Nasal Congestion	3
80568_4	Fever,Nasal Congestion	3
54050_4	Fever,Nasal Congestion	3
142773_8	Fever,Nasal Congestion	3
15489_8	Fever,Nasal Congestion	3
92643_2	Fever,Nasal Congestion	3
94380_2	Fever,Nasal Congestion	3
323460_5	Fever,Nasal Congestion	3
51168_5	Fever,Nasal Congestion	3
226312_1	Fever,Nasal Congestion	3
184690_5	Fever,Nasal Congestion	3
165563_1	Fever,Nasal Congestion	3
121900_7	Fever,Nasal Congestion	3
403114_2	Fever,Nasal Congestion	3
374098_1	Fever,Nasal Congestion	3
221929_2	Fever,Nasal Congestion	3
193946_1	Fever,Nasal Congestion	3
431385_9	Fever,Nasal Congestion	3
245195_2	Fever,Nasal Congestion	3
333449_2	Fever,Nasal Congestion	3
306785_1	Fever,Nasal Congestion	3
53467_2	Fever,Nasal Congestion	3
148382_5	Fever,Nasal Congestion	3
268882_3	Fever,Nasal Congestion	3
263214_2	Fever,Nasal Congestion	3
144304_5	Fever,Nasal Congestion	3
187410_21	Fever,Nasal Congestion	3
232228_6	Fever,Nasal Congestion	3
327696_2	Fever,Nasal Congestion	3
180735_2	Fever,Nasal Congestion	3
105989_1	Fever,Nasal Congestion	4
241699_4	Fever,Nasal Congestion	3
125518_2	Fever,Nasal Congestion	3
367018_4	Fever,Nasal Congestion	3
108424_1	Fever,Nasal Congestion	3
164620_2	Fever,Nasal Congestion	3
326878_1	Fever,Nasal Congestion	3
233055_1	Fever,Nasal Congestion	3
78573_1	Fever,Nasal Congestion	3
382841_1	Fever,Nasal Congestion	3
187004_1	Fever,Nasal Congestion	3
58889_6	Fever,Nasal Congestion	3
338157_9	Fever,Nasal Congestion	3
399171_3	Fever,Nasal Congestion	3
289543_1	Fever,Nasal Congestion	3
384421_2	Fever,Nasal Congestion	3
18322_2	Fever,Nasal Congestion	3
226101_1	Fever,Nasal Congestion	3
60172_4	Fever,Nasal Congestion	3
254567_1	Fever,Nasal Congestion	3
199518_1	Fever,Nasal Congestion	3
47602_4	Fever,Nasal Congestion	3
231263_1	Fever,Nasal Congestion	3
100910_1	Fever,Nasal Congestion	3
304206_2	Fever,Nasal Congestion	3
230399_3	Fever,Nasal Congestion	3
113879_1	Fever,Nasal Congestion	3
108424_3	Fever,Nasal Congestion	3
279005_2	Fever,Nasal Congestion	3
350232_4	Fever,Nasal Congestion	3
214499_1	Fever,Nasal Congestion	3
91460_1	Fever,Nasal Congestion	3
52915_1	Fever,Nasal Congestion	3
316292_1	Fever,Nasal Congestion	3
22175_6	Fever,Nasal Congestion	3
332497_1	Fever,Nasal Congestion	3
310334_1	Fever,Nasal Congestion	3
41501_3	Fever,Nasal Congestion	3
86009_1	Fever,Nasal Congestion	3
248110_15	Fever,Nasal Congestion	3
30232_1	Fever,Nasal Congestion	3
5593_2	Fever,Nasal Congestion	3
462558_2	Fever,Nasal Congestion	3
215999_16	Fever,Nasal Congestion	3
393475_3	Fever,Nasal Congestion	3
110574_5	Fever,Nasal Congestion	3
177546_1	Fever,Nasal Congestion	3
8760_4	Fever,Nasal Congestion	3
133702_1	Fever,Nasal Congestion	3
10739_1	Fever,Nasal Congestion	3
221590_1	Fever,Nasal Congestion	3
168299_1	Fever,Nasal Congestion	3
232351_3	Fever,Nasal Congestion	3
70991_4	Fever,Nasal Congestion	3
319635_4	Fever,Nasal Congestion	3
88835_1	Fever,Nasal Congestion	3
24471_1	Fever,Nasal Congestion	3
388983_3	Fever,Nasal Congestion	3
170696_2	Fever,Nasal Congestion	3
40250_1	Fever,Nasal Congestion	3
15569_1	Fever,Nasal Congestion	3
92731_1	Fever,Nasal Congestion	3
101833_1	Fever,Nasal Congestion	3
277021_10	Fever,Nasal Congestion	3
105054_4	Fever,Nasal Congestion	3
202219_9	Fever,Nasal Congestion	3
85245_10	Fever,Nasal Congestion	3
425100_9	Fever,Nasal Congestion	3
102212_1	Fever,Nasal Congestion	3
266225_4	Fever,Nasal Congestion	3
168936_1	Fever,Nasal Congestion	3
115078_3	Fever,Nasal Congestion	3
397623_9	Fever,Nasal Congestion	3
5541_4	Fever,Nasal Congestion	3
170705_2	Fever,Nasal Congestion	3
216119_2	Fever,Nasal Congestion	3
195026_5	Fever,Nasal Congestion	3
36561_2	Fever,Nasal Congestion	3
36905_3	Fever,Nasal Congestion	3
114743_1	Fever,Nasal Congestion	3
361688_10	Fever,Nasal Congestion	3
107460_6	Fever,Nasal Congestion	3
61722_1	Fever,Nasal Congestion	3
93190_4	Fever,Nasal Congestion	3
302791_3	Fever,Nasal Congestion	3
155337_2	Fever,Nasal Congestion	3
82773_3	Fever,Nasal Congestion	3
79454_2	Fever,Nasal Congestion	3
62676_1	Fever,Nasal Congestion	3
316883_11	Fever,Nasal Congestion	3
113193_4	Fever,Nasal Congestion	3
139862_8	Fever,Nasal Congestion	3
335865_1	Fever,Nasal Congestion	3
211909_3	Fever,Nasal Congestion	3
381311_3	Fever,Nasal Congestion	3
189327_2	Fever,Nasal Congestion	3
92692_1	Fever,Nasal Congestion	3
255500_5	Fever,Nasal Congestion	3
311937_3	Fever,Nasal Congestion	3
394105_5	Fever,Nasal Congestion	3
201521_3	Fever,Nasal Congestion	3
328857_4	Fever,Nasal Congestion	3
84655_3	Fever,Nasal Congestion	3
337434_1	Fever,Nasal Congestion	3
366632_8	Fever,Nasal Congestion	3
93888_1	Fever,Nasal Congestion	3
191375_1	Fever,Nasal Congestion	3
410922_4	Fever,Nasal Congestion	3
234435_3	Fever,Nasal Congestion	3
424426_4	Fever,Nasal Congestion	3
320391_2	Fever,Nasal Congestion	3
321811_2	Fever,Nasal Congestion	3
249302_1	Fever,Nasal Congestion	3
221047_1	Fever,Nasal Congestion	3
118095_1	Fever,Nasal Congestion	3
304546_3	Fever,Nasal Congestion	3
186257_1	Fever,Nasal Congestion	3
5592_3	Fever,Nasal Congestion	3
196721_1	Fever,Nasal Congestion	3
45495_4	Fever,Nasal Congestion	3
306797_4	Fever,Nasal Congestion	3
66999_1	Fever,Nasal Congestion	3
123943_2	Fever,Nasal Congestion	3
191079_2	Fever,Nasal Congestion	3
50989_3	Fever,Nasal Congestion	3
246525_3	Fever,Nasal Congestion	3
120860_2	Fever,Nasal Congestion	3
349378_1	Fever,Nasal Congestion	3
334792_2	Fever,Nasal Congestion	3
119251_2	Fever,Nasal Congestion	3
88104_4	Fever,Nasal Congestion	3
59794_4	Fever,Nasal Congestion	3
354192_5	Fever,Nasal Congestion	3
255421_3	Fever,Nasal Congestion	3
36561_3	Fever,Nasal Congestion	3
217894_2	Fever,Nasal Congestion	3
472299_4	Fever,Nasal Congestion	3
40710_9	Fever,Nasal Congestion	3
322884_1	Fever,Nasal Congestion	3
322639_11	Fever,Nasal Congestion	3
253832_2	Fever,Nasal Congestion	3
311345_5	Fever,Nasal Congestion	3
413112_2	Fever,Nasal Congestion	3
44128_1	Fever,Nasal Congestion	3
335858_1	Fever,Nasal Congestion	3
308178_1	Fever,Nasal Congestion	3
106001_2	Fever,Nasal Congestion	3
338899_1	Fever,Nasal Congestion	3
101230_1	Fever,Nasal Congestion	3
72865_4	Fever,Nasal Congestion	3
361676_1	Fever,Nasal Congestion	3
150061_4	Fever,Nasal Congestion	3
352929_4	Fever,Nasal Congestion	3
357591_1	Fever,Nasal Congestion	3
313572_1	Fever,Nasal Congestion	3
66967_1	Fever,Nasal Congestion	3
348530_6	Fever,Nasal Congestion	3
341190_4	Fever,Nasal Congestion	3
127862_3	Fever,Nasal Congestion	3
70741_1	Fever,Nasal Congestion	3
305957_10	Fever,Nasal Congestion	3
188325_4	Fever,Nasal Congestion	3
191071_3	Fever,Nasal Congestion	3
430620_8	Fever,Nasal Congestion	3
255528_2	Fever,Nasal Congestion	3
162877_2	Fever,Nasal Congestion	3
327370_6	Fever,Nasal Congestion	3
301315_1	Fever,Nasal Congestion	3
239478_2	Fever,Nasal Congestion	3
181436_1	Fever,Nasal Congestion	3
390714_4	Fever,Nasal Congestion	3
331108_6	Fever,Nasal Congestion	3
216667_1	Fever,Nasal Congestion	3
236206_1	Fever,Nasal Congestion	3
236220_5	Fever,Nasal Congestion	3
120829_1	Fever,Nasal Congestion	3
406456_7	Fever,Nasal Congestion	3
412479_9	Fever,Nasal Congestion	3
242923_1	Fever,Nasal Congestion	3
86738_1	Fever,Nasal Congestion	3
70758_1	Fever,Nasal Congestion	3
94437_1	Fever,Nasal Congestion	3
334153_3	Fever,Nasal Congestion	3
188608_1	Fever,Nasal Congestion	3
99772_1	Fever,Nasal Congestion	3
246519_2	Fever,Nasal Congestion	3
81927_3	Fever,Nasal Congestion	3
53954_2	Fever,Nasal Congestion	3
62695_3	Fever,Nasal Congestion	3
82251_10	Fever,Nasal Congestion	3
100009_5	Fever,Nasal Congestion	3
330180_4	Fever,Nasal Congestion	3
251461_1	Fever,Nasal Congestion	3
2352_2	Fever,Nasal Congestion	3
193817_2	Fever,Nasal Congestion	3
117752_2	Fever,Nasal Congestion	3
304025_1	Fever,Nasal Congestion	3
301088_1	Fever,Nasal Congestion	3
193234_2	Fever,Nasal Congestion	3
238279_11	Fever,Nasal Congestion	3
61256_13	Fever,Nasal Congestion	3
57752_3	Fever,Nasal Congestion	3
253522_2	Fever,Nasal Congestion	3
189340_1	Fever,Nasal Congestion	3
123253_6	Fever,Nasal Congestion	3
144913_5	Fever,Nasal Congestion	3
191707_2	Fever,Nasal Congestion	3
291977_1	Fever,Nasal Congestion	3
246512_3	Fever,Nasal Congestion	3
129216_1	Fever,Nasal Congestion	3
194562_1	Fever,Nasal Congestion	3
13014_4	Fever,Nasal Congestion	3
457132_6	Fever,Nasal Congestion	3
129456_2	Fever,Nasal Congestion	3
126943_2	Fever,Nasal Congestion	3
24439_9	Fever,Nasal Congestion	3
252999_1	Fever,Nasal Congestion	3
243844_8	Fever,Nasal Congestion	3
182098_2	Fever,Nasal Congestion	3
239704_1	Fever,Nasal Congestion	3
45340_3	Fever,Nasal Congestion	3
286467_2	Fever,Nasal Congestion	3
361902_1	Fever,Nasal Congestion	3
200006_2	Fever,Nasal Congestion	3
102229_2	Fever,Nasal Congestion	3
234783_7	Fever,Nasal Congestion	3
25319_2	Fever,Nasal Congestion	3
190381_1	Fever,Nasal Congestion	3
97277_3	Fever,Nasal Congestion	3
117296_1	Fever,Nasal Congestion	3
117448_6	Fever,Nasal Congestion	3
236218_2	Fever,Nasal Congestion	3
23549_4	Fever,Nasal Congestion	3
296438_2	Fever,Nasal Congestion	3
338182_6	Fever,Nasal Congestion	3
223992_7	Fever,Nasal Congestion	3
87652_2	Fever,Nasal Congestion	3
254311_2	Fever,Nasal Congestion	3
90263_1	Fever,Nasal Congestion	3
28171_7	Fever,Nasal Congestion	3
127191_3	Fever,Nasal Congestion	3
11610_2	Fever,Nasal Congestion	3
200082_1	Fever,Nasal Congestion	3
167975_6	Fever,Nasal Congestion	3
33823_2	Fever,Nasal Congestion	3
38010_2	Fever,Nasal Congestion	3
300253_3	Fever,Nasal Congestion	3
202719_4	Fever,Nasal Congestion	3
337347_3	Fever,Nasal Congestion	3
79801_3	Fever,Nasal Congestion	3
123601_5	Fever,Nasal Congestion	3
310566_5	Fever,Nasal Congestion	3
66101_6	Fever,Nasal Congestion	3
239175_15	Fever,Nasal Congestion	3
297672_1	Fever,Nasal Congestion	3
125057_3	Fever,Nasal Congestion	3
280912_4	Fever,Nasal Congestion	3
18828_2	Fever,Nasal Congestion	3
356560_7	Fever,Nasal Congestion	3
164649_2	Fever,Nasal Congestion	3
40468_2	Fever,Nasal Congestion	3
85820_1	Fever,Nasal Congestion	3
22385_1	Fever,Nasal Congestion	3
290211_2	Fever,Nasal Congestion	3
89943_1	Fever,Nasal Congestion	3
11814_1	Fever,Nasal Congestion	3
206708_1	Fever,Nasal Congestion	3
208213_2	Fever,Nasal Congestion	3
396920_1	Fever,Nasal Congestion	3
204610_9	Fever,Nasal Congestion	3
80561_5	Fever,Nasal Congestion	3
279597_2	Fever,Nasal Congestion	3
4599_2	Fever,Nasal Congestion	3
28721_8	Fever,Nasal Congestion	3
38228_3	Fever,Nasal Congestion	3
83012_1	Fever,Nasal Congestion	3
100301_3	Fever,Nasal Congestion	3
61502_5	Fever,Nasal Congestion	3
203905_2	Fever,Nasal Congestion	3
304206_5	Fever,Nasal Congestion	3
351110_3	Fever,Nasal Congestion	3
121401_3	Fever,Nasal Congestion	3
90865_12	Fever,Nasal Congestion	3
278167_1	Fever,Nasal Congestion	3
141765_2	Fever,Nasal Congestion	3
289270_4	Fever,Nasal Congestion	3
89662_1	Fever,Nasal Congestion	3
93898_1	Fever,Nasal Congestion	3
279076_1	Fever,Nasal Congestion	3
68324_7	Fever,Nasal Congestion	3
59592_3	Fever,Nasal Congestion	3
338473_1	Fever,Nasal Congestion	3
305672_3	Fever,Nasal Congestion	3
60539_2	Fever,Nasal Congestion	3
344308_3	Fever,Nasal Congestion	3
216650_4	Fever,Nasal Congestion	3
258652_3	Fever,Nasal Congestion	3
99094_9	Fever,Nasal Congestion	3
34918_6	Fever,Nasal Congestion	3
196077_2	Fever,Nasal Congestion	3
104152_5	Fever,Nasal Congestion	3
217076_5	Fever,Nasal Congestion	3
231026_6	Fever,Nasal Congestion	3
82119_2	Fever,Nasal Congestion	3
327021_8	Fever,Nasal Congestion	3
314540_2	Fever,Nasal Congestion	3
249388_1	Fever,Nasal Congestion	3
76710_2	Fever,Nasal Congestion	3
317537_2	Fever,Nasal Congestion	3
41036_1	Fever,Nasal Congestion	3
25074_3	Fever,Nasal Congestion	3
45059_2	Fever,Nasal Congestion	3
84595_3	Fever,Nasal Congestion	3
70446_3	Fever,Nasal Congestion	3
169789_4	Fever,Nasal Congestion	3
185306_10	Fever,Nasal Congestion	3
284874_7	Fever,Nasal Congestion	3
98271_1	Fever,Nasal Congestion	3
226870_2	Fever,Nasal Congestion	3
56789_8	Fever,Nasal Congestion	3
289527_3	Fever,Nasal Congestion	3
250626_2	Fever,Nasal Congestion	3
19365_22	Fever,Nasal Congestion	3
28323_3	Fever,Nasal Congestion	3
420796_7	Fever,Nasal Congestion	3
176862_5	Fever,Nasal Congestion	3
321639_2	Fever,Nasal Congestion	3
227755_1	Fever,Nasal Congestion	3
126944_2	Fever,Nasal Congestion	3
36775_22	Fever,Nasal Congestion	3
357589_9	Fever,Nasal Congestion	3
21447_2	Fever,Nasal Congestion	3
338055_2	Fever,Nasal Congestion	3
60537_2	Fever,Nasal Congestion	3
78543_1	Fever,Nasal Congestion	3
299056_1	Fever,Nasal Congestion	3
259309_3	Fever,Nasal Congestion	3
99437_1	Fever,Nasal Congestion	3
27659_2	Fever,Nasal Congestion	3
178545_3	Fever,Nasal Congestion	3
96344_2	Fever,Nasal Congestion	3
185246_2	Fever,Nasal Congestion	3
149761_1	Fever,Nasal Congestion	3
250606_3	Fever,Nasal Congestion	3
288402_6	Fever,Nasal Congestion	3
237636_10	Fever,Nasal Congestion	3
337726_6	Fever,Nasal Congestion	3
74446_1	Fever,Nasal Congestion	3
300064_2	Fever,Nasal Congestion	3
272644_10	Fever,Nasal Congestion	3
345525_3	Fever,Nasal Congestion	3
38009_2	Fever,Nasal Congestion	3
303903_1	Fever,Nasal Congestion	3
276140_3	Fever,Nasal Congestion	3
187663_5	Fever,Nasal Congestion	3
67091_1	Fever,Nasal Congestion	3
99104_1	Fever,Nasal Congestion	3
308784_2	Fever,Nasal Congestion	3
335333_2	Fever,Nasal Congestion	3
329964_1	Fever,Nasal Congestion	3
284547_1	Fever,Nasal Congestion	3
29860_3	Fever,Nasal Congestion	3
190688_2	Fever,Nasal Congestion	3
206273_11	Fever,Nasal Congestion	3
27896_1	Fever,Nasal Congestion	3
229983_3	Fever,Nasal Congestion	3
281782_5	Fever,Nasal Congestion	3
199036_3	Fever,Nasal Congestion	3
64175_1	Fever,Nasal Congestion	3
320262_2	Fever,Nasal Congestion	3
43926_10	Fever,Nasal Congestion	3
71403_1	Fever,Nasal Congestion	3
214398_1	Fever,Nasal Congestion	3
204718_1	Fever,Nasal Congestion	3
376426_3	Fever,Nasal Congestion	3
71389_4	Fever,Nasal Congestion	3
387573_5	Fever,Nasal Congestion	3
89990_4	Fever,Nasal Congestion	3
65355_2	Fever,Nasal Congestion	3
50971_1	Fever,Nasal Congestion	3
357921_9	Fever,Nasal Congestion	3
66231_1	Fever,Nasal Congestion	3
57653_3	Fever,Nasal Congestion	3
9755_1	Fever,Nasal Congestion	3
303071_1	Fever,Nasal Congestion	3
350053_1	Fever,Nasal Congestion	3
188522_1	Fever,Nasal Congestion	3
184507_3	Fever,Nasal Congestion	3
196733_3	Fever,Nasal Congestion	3
149806_2	Fever,Nasal Congestion	3
141756_3	Fever,Nasal Congestion	3
150507_10	Fever,Nasal Congestion	3
275298_3	Fever,Nasal Congestion	3
378675_4	Fever,Nasal Congestion	3
55314_1	Fever,Nasal Congestion	3
193816_3	Fever,Nasal Congestion	3
249291_2	Fever,Nasal Congestion	3
32856_3	Fever,Nasal Congestion	3
3354_1	Fever,Nasal Congestion	3
36275_2	Fever,Nasal Congestion	3
88051_3	Fever,Nasal Congestion	3
103157_5	Fever,Nasal Congestion	3
43076_1	Fever,Nasal Congestion	3
123312_2	Fever,Nasal Congestion	3
229131_20	Fever,Nasal Congestion	3
59487_2	Fever,Nasal Congestion	3
247787_1	Fever,Nasal Congestion	3
33519_1	Fever,Nasal Congestion	3
85223_2	Fever,Nasal Congestion	3
331518_3	Fever,Nasal Congestion	3
104504_2	Fever,Nasal Congestion	3
12297_3	Fever,Nasal Congestion	3
309880_5	Fever,Nasal Congestion	3
188252_1	Fever,Nasal Congestion	3
99437_6	Fever,Nasal Congestion	3
195952_4	Fever,Nasal Congestion	3
73390_2	Fever,Nasal Congestion	3
214704_1	Fever,Nasal Congestion	3
70620_1	Fever,Nasal Congestion	3
377837_4	Fever,Nasal Congestion	3
8863_10	Fever,Nasal Congestion	3
100909_11	Fever,Nasal Congestion	3
118843_1	Fever,Nasal Congestion	3
177332_1	Fever,Nasal Congestion	3
290756_1	Fever,Nasal Congestion	3
22405_2	Fever,Nasal Congestion	3
358331_4	Fever,Nasal Congestion	3
319496_2	Fever,Nasal Congestion	3
309733_9	Fever,Nasal Congestion	3
321189_2	Fever,Nasal Congestion	3
294620_1	Fever,Nasal Congestion	3
207340_2	Fever,Nasal Congestion	3
114327_1	Fever,Nasal Congestion	3
360449_2	Fever,Nasal Congestion	3
11399_1	Fever,Nasal Congestion	3
110546_2	Fever,Nasal Congestion	3
191324_1	Fever,Nasal Congestion	3
357223_1	Fever,Nasal Congestion	3
253157_1	Fever,Nasal Congestion	3
181327_1	Fever,Nasal Congestion	3
23840_1	Fever,Nasal Congestion	3
285222_2	Fever,Nasal Congestion	3
42834_5	Fever,Nasal Congestion	3
374735_1	Fever,Nasal Congestion	3
210773_24	Fever,Nasal Congestion	3
121264_1	Fever,Nasal Congestion	3
196980_1	Fever,Nasal Congestion	3
117685_1	Fever,Nasal Congestion	3
298741_1	Fever,Nasal Congestion	3
295958_1	Fever,Nasal Congestion	3
225065_1	Fever,Nasal Congestion	3
257955_8	Fever,Nasal Congestion	3
60357_3	Fever,Nasal Congestion	3
281083_1	Fever,Nasal Congestion	3
277275_2	Fever,Nasal Congestion	3
168401_1	Fever,Nasal Congestion	3
49173_7	Fever,Nasal Congestion	3
122065_1	Fever,Nasal Congestion	3
122688_15	Fever,Nasal Congestion	3
151541_1	Fever,Nasal Congestion	3
102871_1	Fever,Nasal Congestion	3
181160_1	Fever,Nasal Congestion	3
353790_17	Fever,Nasal Congestion	3
108470_5	Fever,Nasal Congestion	3
72446_3	Fever,Nasal Congestion	3
78679_2	Fever,Nasal Congestion	3
143507_1	Fever,Nasal Congestion	3
307816_1	Fever,Nasal Congestion	3
291860_1	Fever,Nasal Congestion	3
52400_1	Fever,Nasal Congestion	3
182192_1	Fever,Nasal Congestion	3
57477_2	Fever,Nasal Congestion	3
105440_4	Fever,Nasal Congestion	3
48718_4	Fever,Nasal Congestion	3
300420_3	Fever,Nasal Congestion	3
34335_27	Fever,Nasal Congestion	3
62384_3	Fever,Nasal Congestion	3
228616_2	Fever,Nasal Congestion	3
182057_2	Fever,Nasal Congestion	3
251749_1	Fever,Nasal Congestion	3
284280_8	Fever,Nasal Congestion	3
118852_1	Fever,Nasal Congestion	3
308861_4	Fever,Nasal Congestion	3
40116_1	Fever,Nasal Congestion	3
25574_2	Fever,Nasal Congestion	3
179233_2	Fever,Nasal Congestion	3
212615_2	Fever,Nasal Congestion	3
299591_4	Fever,Nasal Congestion	3
200042_5	Fever,Nasal Congestion	3
247441_4	Fever,Nasal Congestion	3
273425_1	Fever,Nasal Congestion	3
120491_1	Fever,Nasal Congestion	3
295395_3	Fever,Nasal Congestion	3
116171_1	Fever,Nasal Congestion	3
135497_2	Fever,Nasal Congestion	3
293682_1	Fever,Nasal Congestion	3
235961_1	Fever,Nasal Congestion	3
195893_2	Fever,Nasal Congestion	3
310307_2	Fever,Nasal Congestion	3
206725_3	Fever,Nasal Congestion	3
3363_2	Fever,Nasal Congestion	3
187452_1	Fever,Nasal Congestion	3
216927_3	Fever,Nasal Congestion	3
295255_1	Fever,Nasal Congestion	3
294238_3	Fever,Nasal Congestion	3
185351_1	Fever,Nasal Congestion	3
250056_11	Fever,Nasal Congestion	3
127280_1	Fever,Nasal Congestion	3
285671_1	Fever,Nasal Congestion	3
298819_2	Fever,Nasal Congestion	3
45815_3	Fever,Nasal Congestion	3
197908_3	Fever,Nasal Congestion	3
47358_6	Fever,Nasal Congestion	3
74304_2	Fever,Nasal Congestion	3
73373_1	Fever,Nasal Congestion	3
294617_1	Fever,Nasal Congestion	3
81239_2	Fever,Nasal Congestion	3
216941_8	Fever,Nasal Congestion	3
115628_12	Fever,Nasal Congestion	3
79674_6	Fever,Nasal Congestion	3
270007_1	Fever,Nasal Congestion	3
174301_3	Fever,Nasal Congestion	3
294401_2	Fever,Nasal Congestion	3
177541_1	Fever,Nasal Congestion	3
172408_1	Fever,Nasal Congestion	3
373510_1	Fever,Nasal Congestion	3
386582_7	Fever,Nasal Congestion	3
320715_7	Fever,Nasal Congestion	3
121429_1	Fever,Nasal Congestion	3
178874_1	Fever,Nasal Congestion	3
128611_4	Fever,Nasal Congestion	3
185221_1	Fever,Nasal Congestion	3
373337_9	Fever,Nasal Congestion	3
371467_5	Fever,Nasal Congestion	3
59584_8	Fever,Nasal Congestion	3
294611_3	Fever,Nasal Congestion	3
59716_2	Fever,Nasal Congestion	3
180829_1	Fever,Nasal Congestion	3
49631_4	Fever,Nasal Congestion	3
286330_2	Fever,Nasal Congestion	3
265855_1	Fever,Nasal Congestion	3
79532_2	Fever,Nasal Congestion	3
299818_1	Fever,Nasal Congestion	3
44298_3	Fever,Nasal Congestion	3
339663_1	Fever,Nasal Congestion	3
43072_1	Fever,Nasal Congestion	3
181851_1	Fever,Nasal Congestion	3
166247_1	Fever,Nasal Congestion	3
167753_2	Fever,Nasal Congestion	3
40108_2	Fever,Nasal Congestion	3
117045_2	Fever,Nasal Congestion	3
377861_3	Fever,Nasal Congestion	3
309731_2	Fever,Nasal Congestion	3
68449_1	Fever,Nasal Congestion	3
159341_3	Fever,Nasal Congestion	3
263973_1	Fever,Nasal Congestion	3
25593_2	Fever,Nasal Congestion	3
361688_35	Fever,Nasal Congestion	3
263768_1	Fever,Nasal Congestion	3
22856_1	Fever,Nasal Congestion	3
85908_1	Fever,Nasal Congestion	3
100967_3	Fever,Nasal Congestion	3
50928_9	Fever,Nasal Congestion	3
285217_1	Fever,Nasal Congestion	3
354115_2	Fever,Nasal Congestion	3
119696_1	Fever,Nasal Congestion	3
21090_1	Fever,Nasal Congestion	3
270665_1	Fever,Nasal Congestion	3
281090_1	Fever,Nasal Congestion	3
332474_18	Fever,Nasal Congestion	3
279220_4	Fever,Nasal Congestion	3
265710_1	Fever,Nasal Congestion	3
122045_2	Fever,Nasal Congestion	3
213566_4	Fever,Nasal Congestion	3
14326_4	Fever,Nasal Congestion	3
310128_10	Fever,Nasal Congestion	3
215380_1	Fever,Nasal Congestion	3
73042_2	Fever,Nasal Congestion	3
269075_2	Fever,Nasal Congestion	3
174701_2	Fever,Nasal Congestion	3
315883_1	Fever,Nasal Congestion	3
241901_19	Fever,Nasal Congestion	3
95306_1	Fever,Nasal Congestion	3
251724_2	Fever,Nasal Congestion	3
192591_2	Fever,Nasal Congestion	3
204739_2	Fever,Nasal Congestion	3
274455_1	Fever,Nasal Congestion	3
35089_2	Fever,Nasal Congestion	3
252415_1	Fever,Nasal Congestion	3
167893_5	Fever,Nasal Congestion	3
176390_1	Fever,Nasal Congestion	3
281919_2	Fever,Nasal Congestion	3
58646_3	Fever,Nasal Congestion	3
143563_3	Fever,Nasal Congestion	3
215253_3	Fever,Nasal Congestion	3
180787_4	Fever,Nasal Congestion	3
269082_1	Fever,Nasal Congestion	3
214694_1	Fever,Nasal Congestion	3
382633_2	Fever,Nasal Congestion	3
126587_10	Fever,Nasal Congestion	3
183492_7	Fever,Nasal Congestion	3
106297_3	Fever,Nasal Congestion	3
34068_2	Fever,Nasal Congestion	3
103559_3	Fever,Nasal Congestion	3
85310_6	Fever,Nasal Congestion	3
311868_3	Fever,Nasal Congestion	3
212641_2	Fever,Nasal Congestion	3
180237_4	Fever,Nasal Congestion	3
351532_3	Fever,Nasal Congestion	3
82527_1	Fever,Nasal Congestion	3
93247_6	Fever,Nasal Congestion	3
195863_2	Fever,Nasal Congestion	3
162727_4	Fever,Nasal Congestion	3
176086_2	Fever,Nasal Congestion	3
96966_1	Fever,Nasal Congestion	3
300616_1	Fever,Nasal Congestion	3
337005_4	Fever,Nasal Congestion	3
204521_1	Fever,Nasal Congestion	3
491052_9	Fever,Nasal Congestion	3
136350_6	Fever,Nasal Congestion	3
317658_1	Fever,Nasal Congestion	3
378500_15	Fever,Nasal Congestion	3
175693_5	Fever,Nasal Congestion	3
67148_5	Fever,Nasal Congestion	3
203801_1	Fever,Nasal Congestion	3
178880_1	Fever,Nasal Congestion	3
45717_21	Fever,Nasal Congestion	3
262120_1	Fever,Nasal Congestion	3
311885_4	Fever,Nasal Congestion	3
426235_7	Fever,Nasal Congestion	3
90461_3	Fever,Nasal Congestion	3
81645_1	Fever,Nasal Congestion	3
264927_2	Fever,Nasal Congestion	3
58648_2	Fever,Nasal Congestion	3
172382_6	Fever,Nasal Congestion	3
29460_1	Fever,Nasal Congestion	3
325790_1	Fever,Nasal Congestion	3
226371_4	Fever,Nasal Congestion	3
118281_18	Fever,Nasal Congestion	3
184974_1	Fever,Nasal Congestion	3
81695_1	Fever,Nasal Congestion	3
117931_2	Fever,Nasal Congestion	3
213035_1	Fever,Nasal Congestion	3
267746_1	Fever,Nasal Congestion	3
164522_4	Fever,Nasal Congestion	3
293625_1	Fever,Nasal Congestion	3
299223_1	Fever,Nasal Congestion	3
120553_3	Fever,Nasal Congestion	3
273524_4	Fever,Nasal Congestion	3
294307_4	Fever,Nasal Congestion	3
128534_10	Fever,Nasal Congestion	3
320684_1	Fever,Nasal Congestion	3
324929_5	Fever,Nasal Congestion	3
303468_7	Fever,Nasal Congestion	3
208136_4	Fever,Nasal Congestion	3
192583_2	Fever,Nasal Congestion	3
273225_1	Fever,Nasal Congestion	3
71227_1	Fever,Nasal Congestion	3
309495_1	Fever,Nasal Congestion	3
299949_5	Fever,Nasal Congestion	3
255237_2	Fever,Nasal Congestion	3
177308_9	Fever,Nasal Congestion	3
248707_2	Fever,Nasal Congestion	3
226076_9	Fever,Nasal Congestion	3
72101_1	Fever,Nasal Congestion	3
301780_2	Fever,Nasal Congestion	3
190491_1	Fever,Nasal Congestion	3
189121_1	Fever,Nasal Congestion	3
276022_3	Fever,Nasal Congestion	3
286644_2	Fever,Nasal Congestion	3
182989_1	Fever,Nasal Congestion	3
75615_9	Fever,Nasal Congestion	3
16712_2	Fever,Nasal Congestion	3
293849_1	Fever,Nasal Congestion	3
118071_6	Fever,Nasal Congestion	3
132732_1	Fever,Nasal Congestion	3
265277_3	Fever,Nasal Congestion	3
4604_8	Fever,Nasal Congestion	3
35921_2	Fever,Nasal Congestion	3
270017_2	Fever,Nasal Congestion	3
205478_2	Fever,Nasal Congestion	3
201725_5	Fever,Nasal Congestion	3
99985_2	Fever,Nasal Congestion	3
297489_1	Fever,Nasal Congestion	3
259203_2	Fever,Nasal Congestion	3
14087_10	Fever,Nasal Congestion	3
112588_4	Fever,Nasal Congestion	3
232325_12	Fever,Nasal Congestion	3
175370_1	Fever,Nasal Congestion	3
311911_2	Fever,Nasal Congestion	3
290083_4	Fever,Nasal Congestion	3
293753_1	Fever,Nasal Congestion	3
245096_8	Fever,Nasal Congestion	3
266147_8	Fever,Nasal Congestion	3
96570_9	Fever,Nasal Congestion	3
298123_1	Fever,Nasal Congestion	3
162711_6	Fever,Nasal Congestion	3
101532_2	Fever,Nasal Congestion	3
13687_1	Fever,Nasal Congestion	3
375245_3	Fever,Nasal Congestion	3
18487_3	Fever,Nasal Congestion	3
130565_1	Fever,Nasal Congestion	3
91182_1	Fever,Nasal Congestion	3
123730_4	Fever,Nasal Congestion	3
169841_1	Fever,Nasal Congestion	3
306357_3	Fever,Nasal Congestion	3
125925_3	Fever,Nasal Congestion	3
65864_2	Fever,Nasal Congestion	3
128842_1	Fever,Nasal Congestion	3
305571_5	Fever,Nasal Congestion	3
107204_1	Fever,Nasal Congestion	3
102379_1	Fever,Nasal Congestion	3
133571_1	Fever,Nasal Congestion	3
44649_14	Fever,Nasal Congestion	3
49606_3	Fever,Nasal Congestion	3
351798_4	Fever,Nasal Congestion	3
315734_13	Fever,Nasal Congestion	3
203425_1	Fever,Nasal Congestion	3
115307_1	Fever,Nasal Congestion	3
196899_1	Fever,Nasal Congestion	3
277252_2	Fever,Nasal Congestion	3
92846_2	Fever,Nasal Congestion	3
119696_4	Fever,Nasal Congestion	3
3903_2	Fever,Nasal Congestion	3
5790_2	Fever,Nasal Congestion	3
148983_5	Fever,Nasal Congestion	3
200554_1	Fever,Nasal Congestion	3
253966_2	Fever,Nasal Congestion	3
122242_5	Fever,Nasal Congestion	3
178880_2	Fever,Nasal Congestion	3
284706_6	Fever,Nasal Congestion	3
232576_7	Fever,Nasal Congestion	3
276255_13	Fever,Nasal Congestion	3
89581_2	Fever,Nasal Congestion	3
68449_4	Fever,Nasal Congestion	3
271315_1	Fever,Nasal Congestion	3
194682_2	Fever,Nasal Congestion	3
109380_8	Fever,Nasal Congestion	3
257826_1	Fever,Nasal Congestion	3
262823_6	Fever,Nasal Congestion	3
140770_2	Fever,Nasal Congestion	3
126633_2	Fever,Nasal Congestion	3
278830_6	Fever,Nasal Congestion	3
207978_3	Fever,Nasal Congestion	3
212137_1	Fever,Nasal Congestion	3
277886_2	Fever,Nasal Congestion	3
167745_1	Fever,Nasal Congestion	3
105255_1	Fever,Nasal Congestion	3
325807_3	Fever,Nasal Congestion	3
107514_3	Fever,Nasal Congestion	3
304896_6	Fever,Nasal Congestion	3
146082_2	Fever,Nasal Congestion	3
247804_8	Fever,Nasal Congestion	3
175363_3	Fever,Nasal Congestion	3
175201_4	Fever,Nasal Congestion	3
8544_1	Fever,Nasal Congestion	3
78325_1	Fever,Nasal Congestion	3
382293_3	Fever,Nasal Congestion	3
123756_13	Fever,Nasal Congestion	3
71180_2	Fever,Nasal Congestion	3
133739_3	Fever,Nasal Congestion	3
189_2	Fever,Nasal Congestion	3
85291_6	Fever,Nasal Congestion	3
200562_2	Fever,Nasal Congestion	3
184383_3	Fever,Nasal Congestion	3
6256_3	Fever,Nasal Congestion	3
306235_13	Fever,Nasal Congestion	3
171945_11	Fever,Nasal Congestion	3
181010_6	Fever,Nasal Congestion	3
363324_21	Fever,Nasal Congestion	3
201666_8	Fever,Nasal Congestion	3
7577_1	Fever,Nasal Congestion	3
297290_7	Fever,Nasal Congestion	3
92198_4	Fever,Nasal Congestion	3
177146_1	Fever,Nasal Congestion	3
270889_2	Fever,Nasal Congestion	3
72087_4	Fever,Nasal Congestion	3
303633_13	Fever,Nasal Congestion	3
269055_4	Fever,Nasal Congestion	3
160231_7	Fever,Nasal Congestion	3
340781_6	Fever,Nasal Congestion	3
35921_3	Fever,Nasal Congestion	3
329475_7	Fever,Nasal Congestion	3
354771_3	Fever,Nasal Congestion	3
283376_2	Fever,Nasal Congestion	3
264190_2	Fever,Nasal Congestion	3
192355_1	Fever,Nasal Congestion	3
140724_1	Fever,Nasal Congestion	3
269423_2	Fever,Nasal Congestion	3
266985_1	Fever,Nasal Congestion	3
279817_2	Fever,Nasal Congestion	3
167070_1	Fever,Nasal Congestion	3
102865_8	Fever,Nasal Congestion	3
345495_2	Fever,Nasal Congestion	3
446220_6	Fever,Nasal Congestion	3
233427_8	Fever,Nasal Congestion	3
229407_1	Fever,Nasal Congestion	3
126644_2	Fever,Nasal Congestion	3
99586_3	Fever,Nasal Congestion	3
70300_1	Fever,Nasal Congestion	3
379142_3	Fever,Nasal Congestion	3
183816_2	Fever,Nasal Congestion	3
141669_5	Fever,Nasal Congestion	3
244930_4	Fever,Nasal Congestion	3
90462_6	Fever,Nasal Congestion	3
101306_1	Fever,Nasal Congestion	3
296501_5	Fever,Nasal Congestion	3
325033_1	Fever,Nasal Congestion	3
125879_1	Fever,Nasal Congestion	3
144435_4	Fever,Nasal Congestion	3
101333_1	Fever,Nasal Congestion	3
304079_13	Fever,Nasal Congestion	3
299277_6	Fever,Nasal Congestion	3
187252_1	Fever,Nasal Congestion	3
317474_4	Fever,Nasal Congestion	3
182930_3	Fever,Nasal Congestion	3
71234_3	Fever,Nasal Congestion	3
109860_1	Fever,Nasal Congestion	3
320838_1	Fever,Nasal Congestion	3
265256_1	Fever,Nasal Congestion	3
200742_1	Fever,Nasal Congestion	3
293923_2	Fever,Nasal Congestion	3
299782_1	Fever,Nasal Congestion	3
129733_1	Fever,Nasal Congestion	3
33925_3	Fever,Nasal Congestion	3
119708_1	Fever,Nasal Congestion	3
96218_5	Fever,Nasal Congestion	3
210956_4	Fever,Nasal Congestion	3
381085_10	Fever,Nasal Congestion	3
276311_10	Fever,Nasal Congestion	3
352529_4	Fever,Nasal Congestion	3
255221_2	Fever,Nasal Congestion	3
268491_1	Fever,Nasal Congestion	3
116109_12	Fever,Nasal Congestion	3
186189_6	Fever,Nasal Congestion	3
322365_1	Fever,Nasal Congestion	3
318458_1	Fever,Nasal Congestion	3
300904_2	Fever,Nasal Congestion	3
8994_2	Fever,Nasal Congestion	3
143507_4	Fever,Nasal Congestion	3
271175_3	Fever,Nasal Congestion	3
174525_3	Fever,Nasal Congestion	3
306479_4	Fever,Nasal Congestion	3
207196_3	Fever,Nasal Congestion	3
271695_3	Fever,Nasal Congestion	3
5780_3	Fever,Nasal Congestion	3
354127_7	Fever,Nasal Congestion	3
211564_4	Fever,Nasal Congestion	3
204416_1	Fever,Nasal Congestion	3
338110_11	Fever,Nasal Congestion	3
100500_2	Fever,Nasal Congestion	3
279620_6	Fever,Nasal Congestion	3
364173_18	Fever,Nasal Congestion	3
131904_1	Fever,Nasal Congestion	3
280156_9	Fever,Nasal Congestion	3
151421_1	Fever,Nasal Congestion	3
189424_1	Fever,Nasal Congestion	3
115912_12	Fever,Nasal Congestion	3
174660_7	Fever,Nasal Congestion	3
22487_1	Fever,Nasal Congestion	3
81620_2	Fever,Nasal Congestion	3
191198_1	Fever,Nasal Congestion	3
133641_2	Fever,Nasal Congestion	3
128846_3	Fever,Nasal Congestion	3
190373_5	Fever,Nasal Congestion	3
369374_4	Fever,Nasal Congestion	3
174531_7	Fever,Nasal Congestion	3
202439_3	Fever,Nasal Congestion	3
299759_2	Fever,Nasal Congestion	3
171540_2	Fever,Nasal Congestion	3
179384_9	Fever,Nasal Congestion	3
183204_8	Fever,Nasal Congestion	3
170059_1	Fever,Nasal Congestion	3
40011_1	Fever,Nasal Congestion	3
40742_1	Fever,Nasal Congestion	3
194334_6	Fever,Nasal Congestion	3
758_2	Fever,Nasal Congestion	3
373339_33	Fever,Nasal Congestion	3
149633_1	Fever,Nasal Congestion	3
238_6	Fever,Nasal Congestion	3
12775_2	Fever,Nasal Congestion	3
40422_13	Fever,Nasal Congestion	3
188154_1	Fever,Nasal Congestion	3
109839_1	Fever,Nasal Congestion	3
316817_4	Fever,Nasal Congestion	3
102513_3	Fever,Nasal Congestion	3
277003_3	Fever,Nasal Congestion	3
259264_3	Fever,Nasal Congestion	3
101304_3	Fever,Nasal Congestion	3
98129_11	Fever,Nasal Congestion	3
278239_1	Fever,Nasal Congestion	3
206662_8	Fever,Nasal Congestion	3
11374_2	Fever,Nasal Congestion	3
229426_2	Fever,Nasal Congestion	3
125898_2	Fever,Nasal Congestion	3
279817_4	Fever,Nasal Congestion	3
185913_2	Fever,Nasal Congestion	3
298417_1	Fever,Nasal Congestion	3
329170_1	Fever,Nasal Congestion	3
313531_6	Fever,Nasal Congestion	3
267018_5	Fever,Nasal Congestion	3
97799_9	Fever,Nasal Congestion	3
274962_1	Fever,Nasal Congestion	3
44899_5	Fever,Nasal Congestion	3
107162_2	Fever,Nasal Congestion	3
322528_6	Fever,Nasal Congestion	3
261928_5	Fever,Nasal Congestion	3
90370_4	Fever,Nasal Congestion	3
174741_1	Fever,Nasal Congestion	3
118863_4	Fever,Nasal Congestion	3
18339_10	Fever,Nasal Congestion	3
22433_1	Fever,Nasal Congestion	3
99543_1	Fever,Nasal Congestion	3
108042_5	Fever,Nasal Congestion	3
278605_1	Fever,Nasal Congestion	3
26541_4	Fever,Nasal Congestion	3
279550_1	Fever,Nasal Congestion	3
25118_1	Fever,Nasal Congestion	3
380946_2	Fever,Nasal Congestion	3
136983_1	Fever,Nasal Congestion	3
262296_2	Fever,Nasal Congestion	3
10541_2	Fever,Nasal Congestion	3
326791_2	Fever,Nasal Congestion	3
108080_3	Fever,Nasal Congestion	3
24327_1	Fever,Nasal Congestion	3
215898_1	Fever,Nasal Congestion	3
349882_2	Fever,Nasal Congestion	3
259583_6	Fever,Nasal Congestion	3
84571_1	Fever,Nasal Congestion	3
187971_1	Fever,Nasal Congestion	3
110612_9	Fever,Nasal Congestion	3
226122_5	Fever,Nasal Congestion	3
296179_2	Fever,Nasal Congestion	3
322485_3	Fever,Nasal Congestion	3
277601_2	Fever,Nasal Congestion	3
76540_2	Fever,Nasal Congestion	3
3844_1	Fever,Nasal Congestion	3
182850_1	Fever,Nasal Congestion	3
52560_1	Fever,Nasal Congestion	3
231092_4	Fever,Nasal Congestion	3
72152_4	Fever,Nasal Congestion	3
186972_1	Fever,Nasal Congestion	3
104384_6	Fever,Nasal Congestion	3
18030_2	Fever,Nasal Congestion	3
14030_2	Fever,Nasal Congestion	3
189138_2	Fever,Nasal Congestion	3
116815_13	Fever,Nasal Congestion	3
3419_2	Fever,Nasal Congestion	3
276702_3	Fever,Nasal Congestion	3
17436_5	Fever,Nasal Congestion	3
29025_1	Fever,Nasal Congestion	3
108868_1	Fever,Nasal Congestion	3
20633_9	Fever,Nasal Congestion	3
109062_2	Fever,Nasal Congestion	3
281399_2	Fever,Nasal Congestion	3
208793_1	Fever,Nasal Congestion	3
13683_16	Fever,Nasal Congestion	3
239739_1	Fever,Nasal Congestion	3
45981_1	Fever,Nasal Congestion	3
165684_3	Fever,Nasal Congestion	3
234518_1	Fever,Nasal Congestion	3
330801_1	Fever,Nasal Congestion	3
230207_6	Fever,Nasal Congestion	3
278674_5	Fever,Nasal Congestion	3
260112_4	Fever,Nasal Congestion	3
102528_4	Fever,Nasal Congestion	3
94511_1	Fever,Nasal Congestion	3
107904_1	Fever,Nasal Congestion	3
271455_1	Fever,Nasal Congestion	3
266579_1	Fever,Nasal Congestion	3
71173_2	Fever,Nasal Congestion	3
189852_1	Fever,Nasal Congestion	3
103392_1	Fever,Nasal Congestion	3
326775_2	Fever,Nasal Congestion	3
273962_2	Fever,Nasal Congestion	3
273025_3	Fever,Nasal Congestion	3
106203_6	Fever,Nasal Congestion	3
202511_1	Fever,Nasal Congestion	3
154625_4	Fever,Nasal Congestion	3
40542_1	Fever,Nasal Congestion	3
101522_3	Fever,Nasal Congestion	3
329169_3	Fever,Nasal Congestion	3
21615_1	Fever,Nasal Congestion	3
256692_1	Fever,Nasal Congestion	3
287698_5	Fever,Nasal Congestion	3
60190_1	Fever,Nasal Congestion	3
22415_6	Fever,Nasal Congestion	3
49441_2	Fever,Nasal Congestion	3
169352_3	Fever,Nasal Congestion	3
196438_5	Fever,Nasal Congestion	3
108909_4	Fever,Nasal Congestion	3
178387_1	Fever,Nasal Congestion	3
109850_6	Fever,Nasal Congestion	3
239806_1	Fever,Nasal Congestion	3
260008_1	Fever,Nasal Congestion	3
69796_4	Fever,Nasal Congestion	3
187960_8	Fever,Nasal Congestion	3
39974_6	Fever,Nasal Congestion	3
43597_3	Fever,Nasal Congestion	3
87956_1	Fever,Nasal Congestion	3
15933_5	Fever,Nasal Congestion	3
261427_6	Fever,Nasal Congestion	3
173799_1	Fever,Nasal Congestion	3
304935_7	Fever,Nasal Congestion	3
178331_1	Fever,Nasal Congestion	3
115349_10	Fever,Nasal Congestion	3
158279_3	Fever,Nasal Congestion	3
137028_5	Fever,Nasal Congestion	3
38922_9	Fever,Nasal Congestion	3
212276_2	Fever,Nasal Congestion	3
152908_6	Fever,Nasal Congestion	3
105142_2	Fever,Nasal Congestion	3
127503_1	Fever,Nasal Congestion	3
325860_2	Fever,Nasal Congestion	3
328465_1	Fever,Nasal Congestion	3
124858_2	Fever,Nasal Congestion	3
321692_4	Fever,Nasal Congestion	3
205502_6	Fever,Nasal Congestion	3
107896_3	Fever,Nasal Congestion	3
147878_4	Fever,Nasal Congestion	3
332329_2	Fever,Nasal Congestion	3
102490_9	Fever,Nasal Congestion	3
380673_9	Fever,Nasal Congestion	3
172648_7	Fever,Nasal Congestion	3
187055_1	Fever,Nasal Congestion	3
261099_6	Fever,Nasal Congestion	3
269942_3	Fever,Nasal Congestion	3
327569_2	Fever,Nasal Congestion	3
242420_2	Fever,Nasal Congestion	3
210469_3	Fever,Nasal Congestion	3
19268_1	Fever,Nasal Congestion	3
51680_1	Fever,Nasal Congestion	3
3827_1	Fever,Nasal Congestion	3
205473_7	Fever,Nasal Congestion	3
423523_11	Fever,Nasal Congestion	3
239793_1	Fever,Nasal Congestion	3
251921_9	Fever,Nasal Congestion	3
54532_2	Fever,Nasal Congestion	3
30884_3	Fever,Nasal Congestion	3
225799_2	Fever,Nasal Congestion	3
257443_2	Fever,Nasal Congestion	3
27986_1	Fever,Nasal Congestion	3
46899_2	Fever,Nasal Congestion	3
437661_3	Fever,Nasal Congestion	3
335852_7	Fever,Nasal Congestion	3
212329_6	Fever,Nasal Congestion	3
17159_8	Fever,Nasal Congestion	3
260028_1	Fever,Nasal Congestion	3
136194_3	Fever,Nasal Congestion	3
318256_6	Fever,Nasal Congestion	3
215405_4	Fever,Nasal Congestion	3
186773_1	Fever,Nasal Congestion	3
29028_1	Fever,Nasal Congestion	3
279570_1	Fever,Nasal Congestion	3
159028_2	Fever,Nasal Congestion	3
184782_5	Fever,Nasal Congestion	3
93804_9	Fever,Nasal Congestion	3
314272_2	Fever,Nasal Congestion	3
205486_4	Fever,Nasal Congestion	3
192066_2	Fever,Nasal Congestion	3
52209_4	Fever,Nasal Congestion	3
259126_1	Fever,Nasal Congestion	3
152223_4	Fever,Nasal Congestion	3
127484_1	Fever,Nasal Congestion	3
140734_10	Fever,Nasal Congestion	3
233_2	Fever,Nasal Congestion	3
105178_1	Fever,Nasal Congestion	3
203777_1	Fever,Nasal Congestion	3
157429_2	Fever,Nasal Congestion	3
23401_5	Fever,Nasal Congestion	3
300899_2	Fever,Nasal Congestion	3
45597_3	Fever,Nasal Congestion	3
72122_5	Fever,Nasal Congestion	3
158091_3	Fever,Nasal Congestion	3
204511_1	Fever,Nasal Congestion	3
198362_2	Fever,Nasal Congestion	3
261008_4	Fever,Nasal Congestion	3
328400_1	Fever,Nasal Congestion	3
2958_3	Fever,Nasal Congestion	3
89927_5	Fever,Nasal Congestion	3
108987_2	Fever,Nasal Congestion	3
93355_1	Fever,Nasal Congestion	3
279580_2	Fever,Nasal Congestion	3
2025_4	Fever,Nasal Congestion	3
278644_4	Fever,Nasal Congestion	3
262701_1	Fever,Nasal Congestion	3
57963_2	Fever,Nasal Congestion	3
336296_1	Fever,Nasal Congestion	3
195322_3	Fever,Nasal Congestion	3
158312_1	Fever,Nasal Congestion	3
22412_3	Fever,Nasal Congestion	3
10477_1	Fever,Nasal Congestion	3
238896_2	Fever,Nasal Congestion	3
258709_3	Fever,Nasal Congestion	3
160649_1	Fever,Nasal Congestion	3
20203_7	Fever,Nasal Congestion	3
58935_1	Fever,Nasal Congestion	3
147880_4	Fever,Nasal Congestion	3
15781_3	Fever,Nasal Congestion	3
4722_2	Fever,Nasal Congestion	3
272502_2	Fever,Nasal Congestion	3
171572_2	Fever,Nasal Congestion	3
87360_2	Fever,Nasal Congestion	3
161646_3	Fever,Nasal Congestion	3
28858_1	Fever,Nasal Congestion	3
325315_6	Fever,Nasal Congestion	3
333982_1	Fever,Nasal Congestion	3
209494_2	Fever,Nasal Congestion	3
185004_8	Fever,Nasal Congestion	3
30854_5	Fever,Nasal Congestion	3
194047_1	Fever,Nasal Congestion	3
121434_5	Fever,Nasal Congestion	3
266042_1	Fever,Nasal Congestion	3
284188_2	Fever,Nasal Congestion	3
272941_2	Fever,Nasal Congestion	3
127510_1	Fever,Nasal Congestion	3
377484_1	Fever,Nasal Congestion	3
9181_4	Fever,Nasal Congestion	3
18435_3	Fever,Nasal Congestion	3
157235_2	Fever,Nasal Congestion	3
174529_4	Fever,Nasal Congestion	3
196247_2	Fever,Nasal Congestion	3
256692_5	Fever,Nasal Congestion	3
7529_1	Fever,Nasal Congestion	3
333905_1	Fever,Nasal Congestion	3
75136_9	Fever,Nasal Congestion	3
319303_2	Fever,Nasal Congestion	3
3895_1	Fever,Nasal Congestion	3
241487_1	Fever,Nasal Congestion	3
54166_2	Fever,Nasal Congestion	3
31771_1	Fever,Nasal Congestion	3
192999_1	Fever,Nasal Congestion	3
197427_2	Fever,Nasal Congestion	3
185791_1	Fever,Nasal Congestion	3
27053_3	Fever,Nasal Congestion	3
59373_1	Fever,Nasal Congestion	3
125887_6	Fever,Nasal Congestion	3
16655_3	Fever,Nasal Congestion	3
148844_2	Fever,Nasal Congestion	3
196315_1	Fever,Nasal Congestion	3
330019_1	Fever,Nasal Congestion	3
150428_1	Fever,Nasal Congestion	3
199456_1	Fever,Nasal Congestion	3
748_2	Fever,Nasal Congestion	3
165279_1	Fever,Nasal Congestion	3
53574_1	Fever,Nasal Congestion	3
281436_4	Fever,Nasal Congestion	3
194896_3	Fever,Nasal Congestion	3
320890_1	Fever,Nasal Congestion	3
157299_5	Fever,Nasal Congestion	3
59001_1	Fever,Nasal Congestion	3
110686_2	Fever,Nasal Congestion	3
330845_4	Fever,Nasal Congestion	3
287079_1	Fever,Nasal Congestion	3
230332_35	Fever,Nasal Congestion	3
6593_2	Fever,Nasal Congestion	3
162356_1	Fever,Nasal Congestion	3
264564_1	Fever,Nasal Congestion	3
263683_1	Fever,Nasal Congestion	3
43158_2	Fever,Nasal Congestion	3
76045_2	Fever,Nasal Congestion	3
162491_2	Fever,Nasal Congestion	3
191995_1	Fever,Nasal Congestion	3
230284_1	Fever,Nasal Congestion	3
298435_4	Fever,Nasal Congestion	3
34536_1	Fever,Nasal Congestion	3
33583_2	Fever,Nasal Congestion	3
161454_3	Fever,Nasal Congestion	3
273958_2	Fever,Nasal Congestion	3
308892_16	Fever,Nasal Congestion	3
160858_1	Fever,Nasal Congestion	3
31778_3	Fever,Nasal Congestion	3
283251_1	Fever,Nasal Congestion	3
333127_2	Fever,Nasal Congestion	3
27324_1	Fever,Nasal Congestion	3
133591_3	Fever,Nasal Congestion	3
160592_4	Fever,Nasal Congestion	3
8463_1	Fever,Nasal Congestion	3
156426_3	Fever,Nasal Congestion	3
22472_3	Fever,Nasal Congestion	3
16621_1	Fever,Nasal Congestion	3
119948_52	Fever,Nasal Congestion	3
5695_1	Fever,Nasal Congestion	3
7529_2	Fever,Nasal Congestion	3
34599_1	Fever,Nasal Congestion	3
2050_1	Fever,Nasal Congestion	3
104295_2	Fever,Nasal Congestion	3
167634_1	Fever,Nasal Congestion	3
27423_1	Fever,Nasal Congestion	3
200384_1	Fever,Nasal Congestion	3
98813_4	Fever,Nasal Congestion	2
275411_5	Fever,Nasal Congestion	2
417855_26	Fever,Nasal Congestion	2
54121_1	Fever,Nasal Congestion	2
144029_2	Fever,Nasal Congestion	2
193113_3	Fever,Nasal Congestion	2
179078_2	Fever,Nasal Congestion	2
320814_10	Fever,Nasal Congestion	2
279499_1	Fever,Nasal Congestion	2
164107_1	Fever,Nasal Congestion	2
63061_1	Fever,Nasal Congestion	2
194095_1	Fever,Nasal Congestion	2
99250_11	Fever,Nasal Congestion	2
164171_1	Fever,Nasal Congestion	2
77420_3	Fever,Nasal Congestion	2
260848_3	Fever,Nasal Congestion	2
336272_1	Fever,Nasal Congestion	2
356886_44	Fever,Nasal Congestion	2
167780_6	Fever,Nasal Congestion	2
119706_2	Fever,Nasal Congestion	2
139663_1	Fever,Nasal Congestion	2
145145_12	Fever,Nasal Congestion	2
43327_3	Fever,Nasal Congestion	2
243149_1	Fever,Nasal Congestion	2
57367_1	Fever,Nasal Congestion	2
495336_7	Fever,Nasal Congestion	2
56936_2	Fever,Nasal Congestion	2
23065_2	Fever,Nasal Congestion	2
309013_2	Fever,Nasal Congestion	2
200330_1	Fever,Nasal Congestion	2
153086_1	Fever,Nasal Congestion	2
87901_4	Fever,Nasal Congestion	2
107963_1	Fever,Nasal Congestion	2
321029_1	Fever,Nasal Congestion	2
271110_25	Fever,Nasal Congestion	2
82953_3	Fever,Nasal Congestion	2
12918_6	Fever,Nasal Congestion	2
56490_1	Fever,Nasal Congestion	2
246037_2	Fever,Nasal Congestion	2
301056_3	Fever,Nasal Congestion	2
153277_1	Fever,Nasal Congestion	2
119510_7	Fever,Nasal Congestion	2
295487_1	Fever,Nasal Congestion	2
35976_20	Fever,Nasal Congestion	2
17115_2	Fever,Nasal Congestion	2
212736_1	Fever,Nasal Congestion	2
216638_12	Fever,Nasal Congestion	2
105116_2	Fever,Nasal Congestion	2
14063_16	Fever,Nasal Congestion	2
116124_2	Fever,Nasal Congestion	2
99752_1	Fever,Nasal Congestion	2
167018_1	Fever,Nasal Congestion	2
28514_1	Fever,Nasal Congestion	2
167196_2	Fever,Nasal Congestion	2
62236_4	Fever,Nasal Congestion	2
223266_5	Fever,Nasal Congestion	2
281020_2	Fever,Nasal Congestion	2
347007_4	Fever,Nasal Congestion	2
140760_1	Fever,Nasal Congestion	2
294295_4	Fever,Nasal Congestion	2
395828_4	Fever,Nasal Congestion	2
38039_7	Fever,Nasal Congestion	2
236375_3	Fever,Nasal Congestion	2
61860_4	Fever,Nasal Congestion	2
167062_2	Fever,Nasal Congestion	2
186362_1	Fever,Nasal Congestion	2
2160_1	Fever,Nasal Congestion	2
359441_3	Fever,Nasal Congestion	2
157874_3	Fever,Nasal Congestion	2
118429_14	Fever,Nasal Congestion	2
183496_6	Fever,Nasal Congestion	2
225240_9	Fever,Nasal Congestion	2
105747_3	Fever,Nasal Congestion	2
301996_7	Fever,Nasal Congestion	2
67629_1	Fever,Nasal Congestion	2
109371_1	Fever,Nasal Congestion	2
350143_1	Fever,Nasal Congestion	2
92903_1	Fever,Nasal Congestion	2
129777_1	Fever,Nasal Congestion	2
101001_2	Fever,Nasal Congestion	2
298900_2	Fever,Nasal Congestion	2
44801_6	Fever,Nasal Congestion	2
16747_3	Fever,Nasal Congestion	2
91527_3	Fever,Nasal Congestion	2
27911_12	Fever,Nasal Congestion	2
419786_19	Fever,Nasal Congestion	2
46546_2	Fever,Nasal Congestion	2
142974_11	Fever,Nasal Congestion	2
485_9	Fever,Nasal Congestion	2
99482_1	Fever,Nasal Congestion	2
381540_4	Fever,Nasal Congestion	2
185350_5	Fever,Nasal Congestion	2
21603_1	Fever,Nasal Congestion	2
24413_4	Fever,Nasal Congestion	2
145145_2	Fever,Nasal Congestion	2
42317_3	Fever,Nasal Congestion	2
188435_6	Fever,Nasal Congestion	2
73905_3	Fever,Nasal Congestion	2
222106_16	Fever,Nasal Congestion	2
290122_5	Fever,Nasal Congestion	2
316818_3	Fever,Nasal Congestion	2
202444_3	Fever,Nasal Congestion	2
274004_2	Fever,Nasal Congestion	2
204719_8	Fever,Nasal Congestion	2
331964_9	Fever,Nasal Congestion	2
42215_3	Fever,Nasal Congestion	2
220196_13	Fever,Nasal Congestion	2
374344_4	Fever,Nasal Congestion	2
269719_1	Fever,Nasal Congestion	2
175343_6	Fever,Nasal Congestion	2
98725_1	Fever,Nasal Congestion	2
29860_7	Fever,Nasal Congestion	2
106186_3	Fever,Nasal Congestion	2
98230_4	Fever,Nasal Congestion	2
317924_16	Fever,Nasal Congestion	2
262315_2	Fever,Nasal Congestion	2
303285_7	Fever,Nasal Congestion	2
117963_4	Fever,Nasal Congestion	2
263817_1	Fever,Nasal Congestion	2
181689_1	Fever,Nasal Congestion	2
29879_10	Fever,Nasal Congestion	2
64942_2	Fever,Nasal Congestion	2
290231_1	Fever,Nasal Congestion	2
15824_1	Fever,Nasal Congestion	2
83133_3	Fever,Nasal Congestion	2
1151_1	Fever,Nasal Congestion	2
320056_2	Fever,Nasal Congestion	2
352368_12	Fever,Nasal Congestion	2
317485_8	Fever,Nasal Congestion	2
397345_1	Fever,Nasal Congestion	2
181340_1	Fever,Nasal Congestion	2
152283_2	Fever,Nasal Congestion	2
40490_3	Fever,Nasal Congestion	2
211714_10	Fever,Nasal Congestion	2
19748_10	Fever,Nasal Congestion	2
272940_1	Fever,Nasal Congestion	2
7796_7	Fever,Nasal Congestion	2
235788_6	Fever,Nasal Congestion	2
21995_8	Fever,Nasal Congestion	2
269968_1	Fever,Nasal Congestion	2
230240_1	Fever,Nasal Congestion	2
289415_4	Fever,Nasal Congestion	2
73961_10	Fever,Nasal Congestion	2
76149_5	Fever,Nasal Congestion	2
185491_3	Fever,Nasal Congestion	2
263306_1	Fever,Nasal Congestion	2
186542_2	Fever,Nasal Congestion	2
61297_13	Fever,Nasal Congestion	2
125304_1	Fever,Nasal Congestion	4
243043_1	Fever,Nasal Congestion	4
25900_1	Fever,Nasal Congestion	4
91690_1	Fever,Nasal Congestion	4
164983_1	Fever,Nasal Congestion	4
155172_1	Fever,Nasal Congestion	4
311984_2	Fever,Nasal Congestion	4
132656_1	Fever,Nasal Congestion	4
358138_2	Fever,Nasal Congestion	4
306727_1	Fever,Nasal Congestion	4
8849_3	Fever,Nasal Congestion	4
390632_1	Fever,Nasal Congestion	4
244351_1	Fever,Nasal Congestion	4
290585_5	Fever,Nasal Congestion	4
27785_1	Fever,Nasal Congestion	4
11713_1	Fever,Nasal Congestion	4
240057_1	Fever,Nasal Congestion	4
219839_1	Fever,Nasal Congestion	4
227997_2	Fever,Nasal Congestion	4
345321_1	Fever,Nasal Congestion	4
360679_1	Fever,Nasal Congestion	4
248415_2	Fever,Nasal Congestion	4
119923_2	Fever,Nasal Congestion	4
343295_1	Fever,Nasal Congestion	4
231866_1	Fever,Nasal Congestion	4
293328_3	Fever,Nasal Congestion	4
344503_3	Fever,Nasal Congestion	4
15636_1	Fever,Nasal Congestion	4
119124_10	Fever,Nasal Congestion	4
30462_1	Fever,Nasal Congestion	4
311744_1	Fever,Nasal Congestion	4
404988_1	Fever,Nasal Congestion	4
319549_1	Fever,Nasal Congestion	4
317299_4	Fever,Nasal Congestion	4
305995_2	Fever,Nasal Congestion	4
449551_1	Fever,Nasal Congestion	4
365823_1	Fever,Nasal Congestion	4
463762_4	Fever,Nasal Congestion	4
120975_1	Fever,Nasal Congestion	4
396090_1	Fever,Nasal Congestion	4
208345_1	Fever,Nasal Congestion	4
192617_1	Fever,Nasal Congestion	4
75840_5	Fever,Nasal Congestion	4
301757_1	Fever,Nasal Congestion	4
329529_1	Fever,Nasal Congestion	4
218044_2	Fever,Nasal Congestion	4
176157_1	Fever,Nasal Congestion	4
29537_1	Fever,Nasal Congestion	4
398213_1	Fever,Nasal Congestion	4
352246_1	Fever,Nasal Congestion	4
246109_2	Fever,Nasal Congestion	4
140069_2	Fever,Nasal Congestion	4
366724_1	Fever,Nasal Congestion	4
379956_4	Fever,Nasal Congestion	4
175477_1	Fever,Nasal Congestion	4
353843_1	Fever,Nasal Congestion	4
13326_1	Fever,Nasal Congestion	4
71084_1	Fever,Nasal Congestion	4
337755_1	Fever,Nasal Congestion	4
360509_4	Fever,Nasal Congestion	4
5030_2	Fever,Nasal Congestion	4
63893_1	Fever,Nasal Congestion	4
90836_1	Fever,Nasal Congestion	4
217585_5	Fever,Nasal Congestion	4
120891_3	Fever,Nasal Congestion	4
402583_2	Fever,Nasal Congestion	4
387966_2	Fever,Nasal Congestion	4
110293_1	Fever,Nasal Congestion	4
255817_2	Fever,Nasal Congestion	4
315562_2	Fever,Nasal Congestion	4
366037_1	Fever,Nasal Congestion	4
363366_8	Fever,Nasal Congestion	4
327070_4	Fever,Nasal Congestion	4
16419_1	Fever,Nasal Congestion	4
258556_10	Fever,Nasal Congestion	4
61737_1	Fever,Nasal Congestion	4
9692_9	Fever,Nasal Congestion	4
173135_1	Fever,Nasal Congestion	4
314094_3	Fever,Nasal Congestion	4
169590_1	Fever,Nasal Congestion	4
4493_9	Fever,Nasal Congestion	4
410941_2	Fever,Nasal Congestion	4
326664_6	Fever,Nasal Congestion	4
341831_5	Fever,Nasal Congestion	4
219121_1	Fever,Nasal Congestion	4
369717_2	Fever,Nasal Congestion	4
299698_9	Fever,Nasal Congestion	4
304779_8	Fever,Nasal Congestion	4
271587_1	Fever,Nasal Congestion	4
186136_3	Fever,Nasal Congestion	4
150545_8	Fever,Nasal Congestion	4
399875_3	Fever,Nasal Congestion	4
124254_1	Fever,Nasal Congestion	4
124256_1	Fever,Nasal Congestion	4
85956_6	Fever,Nasal Congestion	4
401517_2	Fever,Nasal Congestion	4
280864_5	Fever,Nasal Congestion	4
421299_1	Fever,Nasal Congestion	4
216842_4	Fever,Nasal Congestion	4
24582_1	Fever,Nasal Congestion	4
144895_1	Fever,Nasal Congestion	4
41894_3	Fever,Nasal Congestion	4
272882_4	Fever,Nasal Congestion	4
246958_5	Fever,Nasal Congestion	4
415908_67	Fever,Nasal Congestion	4
219603_1	Fever,Nasal Congestion	4
214690_8	Fever,Nasal Congestion	4
337455_2	Fever,Nasal Congestion	4
46360_2	Fever,Nasal Congestion	4
292761_2	Fever,Nasal Congestion	1
182970_1	Fever,Nasal Congestion	1
316827_3	Fever,Nasal Congestion	4
267476_5	Fever,Nasal Congestion	4
272815_1	Fever,Nasal Congestion	2
265761_1	Fever,Nasal Congestion	2
167102_1	Fever,Nasal Congestion	2
406806_1	Fever,Nasal Congestion	2
372922_6	Fever,Nasal Congestion	2
201662_2	Fever,Nasal Congestion	2
114936_3	Fever,Nasal Congestion	4
319829_3	Fever,Nasal Congestion	2
327090_2	Fever,Nasal Congestion	2
382890_1	Fever,Nasal Congestion	2
155141_3	Fever,Nasal Congestion	4
195704_1	Fever,Nasal Congestion	2
449039_5	Fever,Nasal Congestion	2
319041_2	Fever,Nasal Congestion	2
10094_3	Fever,Nasal Congestion	2
411821_7	Fever,Nasal Congestion	2
322773_10	Fever,Nasal Congestion	2
209261_1	Fever,Nasal Congestion	2
82225_1	Fever,Nasal Congestion	2
405581_1	Fever,Nasal Congestion	2
370572_1	Fever,Nasal Congestion	2
224508_5	Fever,Nasal Congestion	2
375416_2	Fever,Nasal Congestion	2
258667_8	Fever,Nasal Congestion	4
180598_1	Fever,Nasal Congestion	2
61104_3	Fever,Nasal Congestion	2
391515_1	Fever,Nasal Congestion	2
59065_2	Fever,Nasal Congestion	2
321803_1	Fever,Nasal Congestion	2
123330_1	Fever,Nasal Congestion	2
54910_4	Fever,Nasal Congestion	2
380175_2	Fever,Nasal Congestion	2
385042_2	Fever,Nasal Congestion	2
26238_6	Fever,Nasal Congestion	2
362267_1	Fever,Nasal Congestion	2
371964_2	Fever,Nasal Congestion	2
373862_2	Fever,Nasal Congestion	2
169343_1	Fever,Nasal Congestion	2
143391_2	Fever,Nasal Congestion	2
94589_10	Fever,Nasal Congestion	2
273781_1	Fever,Nasal Congestion	4
362661_8	Fever,Nasal Congestion	4
393701_7	Fever,Nasal Congestion	4
244656_7	Fever,Nasal Congestion	4
17804_4	Fever,Nasal Congestion	2
143566_3	Fever,Nasal Congestion	2
173955_2	Fever,Nasal Congestion	4
34467_2	Fever,Nasal Congestion	2
187217_1	Fever,Nasal Congestion	4
329042_1	Fever,Nasal Congestion	4
46733_2	Fever,Nasal Congestion	4
164715_1	Fever,Nasal Congestion	4
333407_1	Fever,Nasal Congestion	4
358131_3	Fever,Nasal Congestion	4
313161_1	Fever,Nasal Congestion	4
499569_1	Fever,Nasal Congestion	4
266499_1	Fever,Nasal Congestion	4
247567_2	Fever,Nasal Congestion	4
154313_3	Fever,Nasal Congestion	4
285031_1	Fever,Nasal Congestion	4
144387_1	Fever,Nasal Congestion	4
248041_3	Fever,Nasal Congestion	4
448493_2	Fever,Nasal Congestion	4
351936_1	Fever,Nasal Congestion	4
352197_3	Fever,Nasal Congestion	4
167476_2	Fever,Nasal Congestion	4
277490_2	Fever,Nasal Congestion	4
217547_2	Fever,Nasal Congestion	4
332010_1	Fever,Nasal Congestion	4
408270_2	Fever,Nasal Congestion	4
11572_6	Fever,Nasal Congestion	4
201152_2	Fever,Nasal Congestion	4
327220_1	Fever,Nasal Congestion	4
145543_2	Fever,Nasal Congestion	4
378599_2	Fever,Nasal Congestion	4
229715_2	Fever,Nasal Congestion	4
236589_2	Fever,Nasal Congestion	4
216522_3	Fever,Nasal Congestion	4
499635_3	Fever,Nasal Congestion	4
430322_5	Fever,Nasal Congestion	4
390533_3	Fever,Nasal Congestion	4
129129_3	Fever,Nasal Congestion	4
349783_1	Fever,Nasal Congestion	4
366546_2	Fever,Nasal Congestion	4
365135_2	Fever,Nasal Congestion	4
262547_4	Fever,Nasal Congestion	4
376325_7	Fever,Nasal Congestion	4
232399_2	Fever,Nasal Congestion	4
127080_1	Fever,Nasal Congestion	4
333508_1	Fever,Nasal Congestion	4
334591_7	Fever,Nasal Congestion	4
334424_7	Fever,Nasal Congestion	4
202170_2	Fever,Nasal Congestion	4
393661_1	Fever,Nasal Congestion	4
323545_5	Fever,Nasal Congestion	4
338071_9	Fever,Nasal Congestion	4
436082_3	Fever,Nasal Congestion	4
169558_1	Fever,Nasal Congestion	4
343453_11	Fever,Nasal Congestion	4
391790_1	Fever,Nasal Congestion	4
65374_7	Fever,Nasal Congestion	4
179626_1	Fever,Nasal Congestion	4
382381_1	Fever,Nasal Congestion	4
278329_11	Fever,Nasal Congestion	4
129333_3	Fever,Nasal Congestion	4
459194_2	Fever,Nasal Congestion	4
49343_1	Fever,Nasal Congestion	4
235020_3	Fever,Nasal Congestion	4
288662_1	Fever,Nasal Congestion	4
223234_1	Fever,Nasal Congestion	4
79035_1	Fever,Nasal Congestion	4
278898_1	Fever,Nasal Congestion	4
272177_7	Fever,Nasal Congestion	4
375281_4	Fever,Nasal Congestion	4
10702_1	Fever,Nasal Congestion	4
237448_4	Fever,Nasal Congestion	4
365399_7	Fever,Nasal Congestion	4
338909_1	Fever,Nasal Congestion	4
78190_3	Fever,Nasal Congestion	4
374400_2	Fever,Nasal Congestion	4
366034_9	Fever,Nasal Congestion	4
341977_1	Fever,Nasal Congestion	4
454033_4	Fever,Nasal Congestion	4
38345_2	Fever,Nasal Congestion	4
316883_3	Fever,Nasal Congestion	4
104842_4	Fever,Nasal Congestion	4
53260_7	Fever,Nasal Congestion	4
387019_4	Fever,Nasal Congestion	4
372121_11	Fever,Nasal Congestion	4
221166_3	Fever,Nasal Congestion	4
26567_4	Fever,Nasal Congestion	4
395762_1	Fever,Nasal Congestion	4
361439_1	Fever,Nasal Congestion	4
120777_2	Fever,Nasal Congestion	4
227861_1	Fever,Nasal Congestion	4
395183_9	Fever,Nasal Congestion	4
284786_1	Fever,Nasal Congestion	4
18591_4	Fever,Nasal Congestion	4
237467_5	Fever,Nasal Congestion	4
222351_1	Fever,Nasal Congestion	4
321185_1	Fever,Nasal Congestion	4
104068_1	Fever,Nasal Congestion	4
43588_1	Fever,Nasal Congestion	4
186743_4	Fever,Nasal Congestion	4
320587_8	Fever,Nasal Congestion	4
3215_9	Fever,Nasal Congestion	4
79709_3	Fever,Nasal Congestion	4
39184_1	Fever,Nasal Congestion	4
76334_2	Fever,Nasal Congestion	4
73898_13	Fever,Nasal Congestion	4
11126_4	Fever,Nasal Congestion	4
115690_1	Fever,Nasal Congestion	4
345957_4	Fever,Nasal Congestion	4
338849_1	Fever,Nasal Congestion	4
369748_10	Fever,Nasal Congestion	4
239462_5	Fever,Nasal Congestion	4
224392_1	Fever,Nasal Congestion	4
217078_5	Fever,Nasal Congestion	4
298337_3	Fever,Nasal Congestion	4
256560_9	Fever,Nasal Congestion	4
238011_2	Fever,Nasal Congestion	4
240721_1	Fever,Nasal Congestion	4
32044_9	Fever,Nasal Congestion	1
403335_9	Fever,Nasal Congestion	4
122074_1	Fever,Nasal Congestion	4
269075_1	Fever,Nasal Congestion	4
155050_3	Fever,Nasal Congestion	4
298152_1	Fever,Nasal Congestion	4
76051_2	Fever,Nasal Congestion	2
78358_1	Fever,Nasal Congestion	4
249247_1	Fever,Nasal Congestion	2
236822_4	Fever,Nasal Congestion	2
336588_1	Fever,Nasal Congestion	2
173339_1	Fever,Nasal Congestion	2
330179_6	Fever,Nasal Congestion	2
357387_5	Fever,Nasal Congestion	2
56800_2	Fever,Nasal Congestion	2
213415_1	Fever,Nasal Congestion	2
19511_5	Fever,Nasal Congestion	2
176783_7	Fever,Nasal Congestion	2
224080_2	Fever,Nasal Congestion	2
11253_8	Fever,Nasal Congestion	2
406950_7	Fever,Nasal Congestion	2
30084_1	Fever,Nasal Congestion	2
358953_2	Fever,Nasal Congestion	2
340415_1	Fever,Nasal Congestion	2
306505_2	Fever,Nasal Congestion	2
334908_1	Fever,Nasal Congestion	2
120852_6	Fever,Nasal Congestion	2
249060_3	Fever,Nasal Congestion	2
334276_17	Fever,Nasal Congestion	2
45310_1	Fever,Nasal Congestion	2
235960_2	Fever,Nasal Congestion	2
99417_1	Fever,Nasal Congestion	2
220510_1	Fever,Nasal Congestion	2
394919_7	Fever,Nasal Congestion	2
27198_3	Fever,Nasal Congestion	2
420833_2	Fever,Nasal Congestion	2
378786_5	Fever,Nasal Congestion	2
331287_9	Fever,Nasal Congestion	2
382861_3	Fever,Nasal Congestion	2
112310_12	Fever,Nasal Congestion	2
61699_4	Fever,Nasal Congestion	2
375680_1	Fever,Nasal Congestion	2
257818_2	Fever,Nasal Congestion	2
329935_2	Fever,Nasal Congestion	2
282459_3	Fever,Nasal Congestion	2
471949_17	Fever,Nasal Congestion	2
232908_1	Fever,Nasal Congestion	2
22171_7	Fever,Nasal Congestion	2
180126_12	Fever,Nasal Congestion	2
338476_1	Fever,Nasal Congestion	2
369551_2	Fever,Nasal Congestion	2
306345_1	Fever,Nasal Congestion	2
78525_1	Fever,Nasal Congestion	2
298075_2	Fever,Nasal Congestion	2
285627_1	Fever,Nasal Congestion	2
241167_9	Fever,Nasal Congestion	2
239256_5	Fever,Nasal Congestion	2
48052_5	Fever,Nasal Congestion	2
42701_2	Fever,Nasal Congestion	2
192745_4	Fever,Nasal Congestion	2
89125_4	Fever,Nasal Congestion	2
212491_1	Fever,Nasal Congestion	2
428379_14	Fever,Nasal Congestion	2
222529_3	Fever,Nasal Congestion	2
296074_2	Fever,Nasal Congestion	2
117779_2	Fever,Nasal Congestion	2
300361_7	Fever,Nasal Congestion	2
356982_9	Fever,Nasal Congestion	2
78679_1	Fever,Nasal Congestion	2
280856_3	Fever,Nasal Congestion	2
420114_15	Fever,Nasal Congestion	2
134528_8	Fever,Nasal Congestion	2
64472_4	Fever,Nasal Congestion	2
288339_1	Fever,Nasal Congestion	2
277179_1	Fever,Nasal Congestion	2
183107_1	Fever,Nasal Congestion	2
127478_1	Fever,Nasal Congestion	2
217377_1	Fever,Nasal Congestion	2
122789_9	Fever,Nasal Congestion	2
50013_1	Fever,Nasal Congestion	2
252991_1	Fever,Nasal Congestion	2
82154_2	Fever,Nasal Congestion	2
353988_1	Fever,Nasal Congestion	2
290080_1	Fever,Nasal Congestion	2
248337_3	Fever,Nasal Congestion	2
334069_6	Fever,Nasal Congestion	2
235129_4	Fever,Nasal Congestion	2
213635_5	Fever,Nasal Congestion	2
377089_2	Fever,Nasal Congestion	2
339711_1	Fever,Nasal Congestion	2
56255_4	Fever,Nasal Congestion	2
60525_11	Fever,Nasal Congestion	2
113443_6	Fever,Nasal Congestion	2
117080_2	Fever,Nasal Congestion	2
117075_2	Fever,Nasal Congestion	2
178267_1	Fever,Nasal Congestion	2
20261_3	Fever,Nasal Congestion	2
199701_2	Fever,Nasal Congestion	2
173563_1	Fever,Nasal Congestion	2
261955_1	Fever,Nasal Congestion	2
357613_21	Fever,Nasal Congestion	2
9227_3	Fever,Nasal Congestion	2
86709_2	Fever,Nasal Congestion	2
350919_5	Fever,Nasal Congestion	2
124006_9	Fever,Nasal Congestion	2
65902_1	Fever,Nasal Congestion	2
120971_24	Fever,Nasal Congestion	2
61490_3	Fever,Nasal Congestion	2
72489_4	Fever,Nasal Congestion	2
86786_5	Fever,Nasal Congestion	2
287720_3	Fever,Nasal Congestion	2
81633_2	Fever,Nasal Congestion	2
193644_1	Fever,Nasal Congestion	2
69733_2	Fever,Nasal Congestion	2
303567_3	Fever,Nasal Congestion	2
179057_1	Fever,Nasal Congestion	2
65437_3	Fever,Nasal Congestion	2
199063_3	Fever,Nasal Congestion	2
224532_1	Fever,Nasal Congestion	2
247804_6	Fever,Nasal Congestion	2
44807_2	Fever,Nasal Congestion	2
251696_2	Fever,Nasal Congestion	2
186188_4	Fever,Nasal Congestion	2
390279_6	Fever,Nasal Congestion	2
125358_2	Fever,Nasal Congestion	2
129476_6	Fever,Nasal Congestion	2
129056_3	Fever,Nasal Congestion	2
169863_2	Fever,Nasal Congestion	2
33162_1	Fever,Nasal Congestion	2
78355_1	Fever,Nasal Congestion	2
320700_1	Fever,Nasal Congestion	2
331809_6	Fever,Nasal Congestion	2
199921_1	Fever,Nasal Congestion	2
261500_2	Fever,Nasal Congestion	2
83613_6	Fever,Nasal Congestion	2
95766_2	Fever,Nasal Congestion	2
294983_4	Fever,Nasal Congestion	2
425453_49	Fever,Nasal Congestion	2
289172_6	Fever,Nasal Congestion	2
342123_20	Fever,Nasal Congestion	2
339254_8	Fever,Nasal Congestion	2
273524_5	Fever,Nasal Congestion	2
5363_1	Fever,Nasal Congestion	2
332532_2	Fever,Nasal Congestion	2
116632_19	Fever,Nasal Congestion	2
313459_1	Fever,Nasal Congestion	2
293056_3	Fever,Nasal Congestion	2
165252_5	Fever,Nasal Congestion	2
276018_3	Fever,Nasal Congestion	2
83081_4	Fever,Nasal Congestion	2
237885_6	Fever,Nasal Congestion	2
45535_1	Fever,Nasal Congestion	2
6182_1	Fever,Nasal Congestion	2
183997_1	Fever,Nasal Congestion	2
268748_3	Fever,Nasal Congestion	2
187578_2	Fever,Nasal Congestion	2
76850_1	Fever,Nasal Congestion	2
270653_4	Fever,Nasal Congestion	2
75876_6	Fever,Nasal Congestion	2
137131_7	Fever,Nasal Congestion	2
273905_1	Fever,Nasal Congestion	2
359455_2	Fever,Nasal Congestion	2
289376_4	Fever,Nasal Congestion	2
81392_3	Fever,Nasal Congestion	2
278954_1	Fever,Nasal Congestion	2
399878_1	Fever,Nasal Congestion	2
85079_8	Fever,Nasal Congestion	2
383757_5	Fever,Nasal Congestion	2
87157_6	Fever,Nasal Congestion	2
132735_4	Fever,Nasal Congestion	2
89133_3	Fever,Nasal Congestion	2
190124_1	Fever,Nasal Congestion	2
9022_1	Fever,Nasal Congestion	2
25627_1	Fever,Nasal Congestion	2
76018_8	Fever,Nasal Congestion	2
80261_1	Fever,Nasal Congestion	2
234491_1	Fever,Nasal Congestion	2
193623_9	Fever,Nasal Congestion	2
2984_6	Fever,Nasal Congestion	2
384174_1	Fever,Nasal Congestion	2
263294_2	Fever,Nasal Congestion	2
306388_1	Fever,Nasal Congestion	2
383771_3	Fever,Nasal Congestion	2
138723_1	Fever,Nasal Congestion	2
164586_5	Fever,Nasal Congestion	2
12769_8	Fever,Nasal Congestion	2
93777_1	Fever,Nasal Congestion	2
299246_1	Fever,Nasal Congestion	2
363068_3	Fever,Nasal Congestion	2
29862_3	Fever,Nasal Congestion	2
210664_5	Fever,Nasal Congestion	2
29582_3	Fever,Nasal Congestion	2
47910_1	Fever,Nasal Congestion	2
5744_5	Fever,Nasal Congestion	2
377497_3	Fever,Nasal Congestion	2
262303_3	Fever,Nasal Congestion	2
466775_3	Fever,Nasal Congestion	2
46947_2	Fever,Nasal Congestion	2
39998_3	Fever,Nasal Congestion	2
218164_4	Fever,Nasal Congestion	2
84893_10	Fever,Nasal Congestion	2
274022_4	Fever,Nasal Congestion	2
444963_7	Fever,Nasal Congestion	2
282813_1	Fever,Nasal Congestion	2
137024_3	Fever,Nasal Congestion	2
102465_6	Fever,Nasal Congestion	2
359100_10	Fever,Nasal Congestion	2
168647_3	Fever,Nasal Congestion	2
290303_3	Fever,Nasal Congestion	2
264995_2	Fever,Nasal Congestion	2
141433_1	Fever,Nasal Congestion	2
217593_3	Fever,Nasal Congestion	2
240605_1	Fever,Nasal Congestion	2
17144_6	Fever,Nasal Congestion	2
183788_2	Fever,Nasal Congestion	2
264004_7	Fever,Nasal Congestion	2
329192_1	Fever,Nasal Congestion	2
154821_2	Fever,Nasal Congestion	2
54364_2	Fever,Nasal Congestion	2
236293_1	Fever,Nasal Congestion	2
278190_3	Fever,Nasal Congestion	2
53270_8	Fever,Nasal Congestion	2
141434_2	Fever,Nasal Congestion	2
136852_1	Fever,Nasal Congestion	2
93723_3	Fever,Nasal Congestion	2
238929_3	Fever,Nasal Congestion	2
112441_1	Fever,Nasal Congestion	2
53534_1	Fever,Nasal Congestion	2
50636_2	Fever,Nasal Congestion	2
236305_1	Fever,Nasal Congestion	2
264256_1	Fever,Nasal Congestion	2
60924_1	Fever,Nasal Congestion	2
187867_1	Fever,Nasal Congestion	2
360812_6	Fever,Nasal Congestion	2
188832_1	Fever,Nasal Congestion	2
85046_16	Fever,Nasal Congestion	2
267294_2	Fever,Nasal Congestion	2
82488_6	Fever,Nasal Congestion	2
308608_4	Fever,Nasal Congestion	2
191050_1	Fever,Nasal Congestion	2
244144_1	Fever,Nasal Congestion	2
279583_2	Fever,Nasal Congestion	2
37603_8	Fever,Nasal Congestion	2
120457_6	Fever,Nasal Congestion	2
93665_2	Fever,Nasal Congestion	2
15353_6	Fever,Nasal Congestion	2
25181_3	Fever,Nasal Congestion	2
128021_1	Fever,Nasal Congestion	4
221804_1	Fever,Nasal Congestion	4
348211_1	Fever,Nasal Congestion	4
141518_1	Fever,Nasal Congestion	4
40991_1	Fever,Nasal Congestion	4
18780_2	Fever,Nasal Congestion	4
239070_1	Fever,Nasal Congestion	4
128255_1	Fever,Nasal Congestion	4
485569_1	Fever,Nasal Congestion	4
21228_3	Fever,Nasal Congestion	4
333421_1	Fever,Nasal Congestion	4
98856_2	Fever,Nasal Congestion	4
450022_2	Fever,Nasal Congestion	4
329046_2	Fever,Nasal Congestion	4
109078_1	Fever,Nasal Congestion	4
169494_1	Fever,Nasal Congestion	4
353611_1	Fever,Nasal Congestion	4
111034_4	Fever,Nasal Congestion	4
333400_4	Fever,Nasal Congestion	4
5052_2	Fever,Nasal Congestion	4
5558_2	Fever,Nasal Congestion	4
220731_1	Fever,Nasal Congestion	4
142712_2	Fever,Nasal Congestion	4
307695_2	Fever,Nasal Congestion	4
399761_2	Fever,Nasal Congestion	4
338286_2	Fever,Nasal Congestion	4
156810_2	Fever,Nasal Congestion	4
276603_1	Fever,Nasal Congestion	4
333556_1	Fever,Nasal Congestion	4
35751_1	Fever,Nasal Congestion	4
403652_3	Fever,Nasal Congestion	4
322234_1	Fever,Nasal Congestion	4
90038_1	Fever,Nasal Congestion	4
156056_3	Fever,Nasal Congestion	4
185657_1	Fever,Nasal Congestion	4
312618_2	Fever,Nasal Congestion	4
93104_4	Fever,Nasal Congestion	4
317925_7	Fever,Nasal Congestion	4
142725_10	Fever,Nasal Congestion	4
206825_2	Fever,Nasal Congestion	4
216494_4	Fever,Nasal Congestion	4
194960_9	Fever,Nasal Congestion	4
322166_2	Fever,Nasal Congestion	4
107610_1	Fever,Nasal Congestion	4
356773_3	Fever,Nasal Congestion	4
349941_1	Fever,Nasal Congestion	4
325635_3	Fever,Nasal Congestion	4
350474_1	Fever,Nasal Congestion	4
339856_1	Fever,Nasal Congestion	4
393739_2	Fever,Nasal Congestion	4
347946_1	Fever,Nasal Congestion	4
386830_8	Fever,Nasal Congestion	4
20888_2	Fever,Nasal Congestion	4
9692_3	Fever,Nasal Congestion	4
9673_1	Fever,Nasal Congestion	4
86121_3	Fever,Nasal Congestion	4
101034_6	Fever,Nasal Congestion	4
296603_3	Fever,Nasal Congestion	4
325203_1	Fever,Nasal Congestion	4
352172_4	Fever,Nasal Congestion	4
345233_6	Fever,Nasal Congestion	4
198193_6	Fever,Nasal Congestion	4
109269_5	Fever,Nasal Congestion	4
203710_1	Fever,Nasal Congestion	4
35563_2	Fever,Nasal Congestion	4
397767_7	Fever,Nasal Congestion	4
259428_2	Fever,Nasal Congestion	4
174373_2	Fever,Nasal Congestion	4
364404_3	Fever,Nasal Congestion	4
112077_5	Fever,Nasal Congestion	4
51071_2	Fever,Nasal Congestion	4
310145_12	Fever,Nasal Congestion	4
165020_1	Fever,Nasal Congestion	4
344190_1	Fever,Nasal Congestion	4
12577_4	Fever,Nasal Congestion	4
353758_2	Fever,Nasal Congestion	4
155126_10	Fever,Nasal Congestion	4
314060_3	Fever,Nasal Congestion	4
159788_1	Fever,Nasal Congestion	4
397726_1	Fever,Nasal Congestion	4
53301_2	Fever,Nasal Congestion	4
316967_1	Fever,Nasal Congestion	4
462515_1	Fever,Nasal Congestion	4
383267_7	Fever,Nasal Congestion	4
19526_4	Fever,Nasal Congestion	4
352870_2	Fever,Nasal Congestion	4
221640_1	Fever,Nasal Congestion	4
83298_2	Fever,Nasal Congestion	4
373064_1	Fever,Nasal Congestion	4
165020_6	Fever,Nasal Congestion	4
220703_1	Fever,Nasal Congestion	4
226456_5	Fever,Nasal Congestion	4
161239_5	Fever,Nasal Congestion	4
161373_4	Fever,Nasal Congestion	4
202198_1	Fever,Nasal Congestion	4
164877_4	Fever,Nasal Congestion	4
231382_1	Fever,Nasal Congestion	4
176715_1	Fever,Nasal Congestion	4
217128_1	Fever,Nasal Congestion	4
304652_4	Fever,Nasal Congestion	4
221625_13	Fever,Nasal Congestion	4
370019_1	Fever,Nasal Congestion	4
366340_1	Fever,Nasal Congestion	4
6530_1	Fever,Nasal Congestion	4
165848_3	Fever,Nasal Congestion	4
146174_2	Fever,Nasal Congestion	4
331960_1	Fever,Nasal Congestion	4
206193_1	Fever,Nasal Congestion	4
234923_3	Fever,Nasal Congestion	4
310768_1	Fever,Nasal Congestion	4
305375_1	Fever,Nasal Congestion	4
226084_1	Fever,Nasal Congestion	4
244664_10	Fever,Nasal Congestion	4
352669_1	Fever,Nasal Congestion	4
379182_8	Fever,Nasal Congestion	4
274535_7	Fever,Nasal Congestion	4
157209_8	Fever,Nasal Congestion	4
187847_3	Fever,Nasal Congestion	4
171141_5	Fever,Nasal Congestion	4
7791_3	Fever,Nasal Congestion	4
320136_1	Fever,Nasal Congestion	4
378918_3	Fever,Nasal Congestion	4
370011_3	Fever,Nasal Congestion	4
406164_3	Fever,Nasal Congestion	4
29563_16	Fever,Nasal Congestion	4
385199_1	Fever,Nasal Congestion	4
308921_2	Fever,Nasal Congestion	4
417138_3	Fever,Nasal Congestion	4
136248_8	Fever,Nasal Congestion	4
166255_4	Fever,Nasal Congestion	4
191056_1	Fever,Nasal Congestion	4
298482_1	Fever,Nasal Congestion	4
245535_5	Fever,Nasal Congestion	4
12515_3	Fever,Nasal Congestion	4
407761_2	Fever,Nasal Congestion	4
220663_5	Fever,Nasal Congestion	4
326011_1	Fever,Nasal Congestion	4
418470_1	Fever,Nasal Congestion	4
305189_1	Fever,Nasal Congestion	4
181809_2	Fever,Nasal Congestion	4
79262_5	Fever,Nasal Congestion	4
118627_2	Fever,Nasal Congestion	4
169013_3	Fever,Nasal Congestion	4
7305_1	Fever,Nasal Congestion	4
350289_1	Fever,Nasal Congestion	4
96824_1	Fever,Nasal Congestion	4
124240_4	Fever,Nasal Congestion	4
19728_2	Fever,Nasal Congestion	4
266183_2	Fever,Nasal Congestion	4
266177_5	Fever,Nasal Congestion	4
25870_1	Fever,Nasal Congestion	4
7924_1	Fever,Nasal Congestion	4
98938_1	Fever,Nasal Congestion	4
345878_1	Fever,Nasal Congestion	4
194609_1	Fever,Nasal Congestion	4
351599_2	Fever,Nasal Congestion	4
99252_1	Fever,Nasal Congestion	4
311701_4	Fever,Nasal Congestion	4
291384_8	Fever,Nasal Congestion	4
107590_1	Fever,Nasal Congestion	4
387155_3	Fever,Nasal Congestion	4
277953_1	Fever,Nasal Congestion	4
455178_1	Fever,Nasal Congestion	4
79274_1	Fever,Nasal Congestion	4
350462_2	Fever,Nasal Congestion	4
242806_4	Fever,Nasal Congestion	4
64812_1	Fever,Nasal Congestion	4
373739_1	Fever,Nasal Congestion	4
397603_3	Fever,Nasal Congestion	4
108753_3	Fever,Nasal Congestion	4
94396_1	Fever,Nasal Congestion	4
223663_1	Fever,Nasal Congestion	4
309184_1	Fever,Nasal Congestion	4
369878_1	Fever,Nasal Congestion	4
245195_1	Fever,Nasal Congestion	4
316883_4	Fever,Nasal Congestion	4
183958_1	Fever,Nasal Congestion	4
403786_3	Fever,Nasal Congestion	4
293959_1	Fever,Nasal Congestion	4
306795_1	Fever,Nasal Congestion	4
9358_4	Fever,Nasal Congestion	4
122800_1	Fever,Nasal Congestion	4
92684_2	Fever,Nasal Congestion	4
69223_7	Fever,Nasal Congestion	4
282785_4	Fever,Nasal Congestion	4
379938_3	Fever,Nasal Congestion	4
177826_1	Fever,Nasal Congestion	4
280971_3	Fever,Nasal Congestion	4
174266_2	Fever,Nasal Congestion	4
417361_1	Fever,Nasal Congestion	4
185993_1	Fever,Nasal Congestion	4
168264_1	Fever,Nasal Congestion	4
246031_1	Fever,Nasal Congestion	4
131627_3	Fever,Nasal Congestion	4
197817_3	Fever,Nasal Congestion	4
190070_1	Fever,Nasal Congestion	4
313821_1	Fever,Nasal Congestion	4
343893_4	Fever,Nasal Congestion	2
88677_1	Fever,Nasal Congestion	4
289443_3	Fever,Nasal Congestion	4
122423_1	Fever,Nasal Congestion	2
194219_2	Fever,Nasal Congestion	2
235983_1	Fever,Nasal Congestion	2
16474_1	Fever,Nasal Congestion	2
239455_2	Fever,Nasal Congestion	2
30209_3	Fever,Nasal Congestion	2
9334_4	Fever,Nasal Congestion	2
190373_1	Fever,Nasal Congestion	2
32407_1	Fever,Nasal Congestion	2
330297_1	Fever,Nasal Congestion	2
307108_3	Fever,Nasal Congestion	2
246509_1	Fever,Nasal Congestion	2
124311_2	Fever,Nasal Congestion	2
213643_1	Fever,Nasal Congestion	2
366373_2	Fever,Nasal Congestion	2
333372_1	Fever,Nasal Congestion	2
168285_4	Fever,Nasal Congestion	2
57739_1	Fever,Nasal Congestion	2
67237_1	Fever,Nasal Congestion	2
86747_1	Fever,Nasal Congestion	2
17377_2	Fever,Nasal Congestion	2
307831_1	Fever,Nasal Congestion	2
252374_3	Fever,Nasal Congestion	2
57516_1	Fever,Nasal Congestion	2
319507_4	Fever,Nasal Congestion	2
123534_10	Fever,Nasal Congestion	2
184566_2	Fever,Nasal Congestion	2
97560_4	Fever,Nasal Congestion	2
333350_4	Fever,Nasal Congestion	2
33806_1	Fever,Nasal Congestion	2
63543_5	Fever,Nasal Congestion	2
123352_3	Fever,Nasal Congestion	2
62695_6	Fever,Nasal Congestion	2
218186_3	Fever,Nasal Congestion	2
16495_4	Fever,Nasal Congestion	2
9925_3	Fever,Nasal Congestion	2
330289_7	Fever,Nasal Congestion	2
356046_1	Fever,Nasal Congestion	2
63332_1	Fever,Nasal Congestion	2
91048_5	Fever,Nasal Congestion	2
91521_4	Fever,Nasal Congestion	2
304069_1	Fever,Nasal Congestion	2
171921_3	Fever,Nasal Congestion	2
317531_1	Fever,Nasal Congestion	2
352918_3	Fever,Nasal Congestion	2
344650_1	Fever,Nasal Congestion	2
397339_6	Fever,Nasal Congestion	2
51906_1	Fever,Nasal Congestion	2
48210_5	Fever,Nasal Congestion	2
112683_2	Fever,Nasal Congestion	2
74218_9	Fever,Nasal Congestion	2
194219_4	Fever,Nasal Congestion	2
243844_12	Fever,Nasal Congestion	2
364618_2	Fever,Nasal Congestion	2
200044_2	Fever,Nasal Congestion	2
347054_2	Fever,Nasal Congestion	2
308781_1	Fever,Nasal Congestion	2
294549_1	Fever,Nasal Congestion	2
287197_1	Fever,Nasal Congestion	2
250756_7	Fever,Nasal Congestion	2
286619_1	Fever,Nasal Congestion	2
67138_1	Fever,Nasal Congestion	2
164576_1	Fever,Nasal Congestion	2
308000_8	Fever,Nasal Congestion	2
304932_6	Fever,Nasal Congestion	2
324918_1	Fever,Nasal Congestion	2
97982_1	Fever,Nasal Congestion	2
244267_2	Fever,Nasal Congestion	2
347689_2	Fever,Nasal Congestion	2
21967_1	Fever,Nasal Congestion	2
180420_1	Fever,Nasal Congestion	2
274435_2	Fever,Nasal Congestion	2
100375_8	Fever,Nasal Congestion	2
55521_5	Fever,Nasal Congestion	2
213372_2	Fever,Nasal Congestion	2
204692_5	Fever,Nasal Congestion	2
109397_9	Fever,Nasal Congestion	2
282917_3	Fever,Nasal Congestion	2
295250_1	Fever,Nasal Congestion	2
290115_1	Fever,Nasal Congestion	2
68482_3	Fever,Nasal Congestion	2
182224_1	Fever,Nasal Congestion	2
134633_8	Fever,Nasal Congestion	2
212478_10	Fever,Nasal Congestion	2
381469_1	Fever,Nasal Congestion	2
256741_2	Fever,Nasal Congestion	2
315880_1	Fever,Nasal Congestion	2
235478_3	Fever,Nasal Congestion	2
379822_1	Fever,Nasal Congestion	2
117963_2	Fever,Nasal Congestion	2
24725_1	Fever,Nasal Congestion	2
380707_5	Fever,Nasal Congestion	2
119725_5	Fever,Nasal Congestion	2
274179_3	Fever,Nasal Congestion	2
100503_3	Fever,Nasal Congestion	2
275133_2	Fever,Nasal Congestion	2
275829_1	Fever,Nasal Congestion	2
277874_2	Fever,Nasal Congestion	2
211564_2	Fever,Nasal Congestion	2
323399_1	Fever,Nasal Congestion	2
14836_1	Fever,Nasal Congestion	2
35912_3	Fever,Nasal Congestion	2
50003_10	Fever,Nasal Congestion	2
279767_1	Fever,Nasal Congestion	2
325867_1	Fever,Nasal Congestion	2
265663_2	Fever,Nasal Congestion	2
102388_1	Fever,Nasal Congestion	2
6730_5	Fever,Nasal Congestion	2
99534_2	Fever,Nasal Congestion	2
10465_2	Fever,Nasal Congestion	2
195456_1	Fever,Nasal Congestion	2
210537_2	Fever,Nasal Congestion	2
173848_4	Fever,Nasal Congestion	2
332393_2	Fever,Nasal Congestion	2
23683_1	Fever,Nasal Congestion	2
232872_5	Fever,Nasal Congestion	2
55457_1	Fever,Nasal Congestion	2
3888_3	Fever,Nasal Congestion	2
281484_7	Fever,Nasal Congestion	2
57007_1	Fever,Nasal Congestion	2
185795_3	Fever,Nasal Congestion	2
58948_1	Fever,Nasal Congestion	2
328453_1	Fever,Nasal Congestion	2
182248_1	Fever,Nasal Congestion	2
262711_1	Fever,Nasal Congestion	2
273877_3	Fever,Nasal Congestion	2
100766_1	Fever,Nasal Congestion	2
101570_2	Fever,Nasal Congestion	2
106527_1	Fever,Nasal Congestion	2
368141_2	Fever,Nasal Congestion	2
139109_2	Fever,Nasal Congestion	2
396582_4	Fever,Nasal Congestion	2
47267_7	Fever,Nasal Congestion	2
279435_7	Fever,Nasal Congestion	2
393457_1	Fever,Nasal Congestion	2
72750_2	Fever,Nasal Congestion	2
275622_1	Fever,Nasal Congestion	2
139114_1	Fever,Nasal Congestion	2
318591_2	Fever,Nasal Congestion	2
248952_8	Fever,Nasal Congestion	2
294501_8	Fever,Nasal Congestion	2
255403_3	Fever,Nasal Congestion	2
178500_1	Fever,Nasal Congestion	2
221065_1	Fever,Nasal Congestion	2
351237_3	Fever,Nasal Congestion	2
221021_1	Fever,Nasal Congestion	2
183933_3	Fever,Nasal Congestion	2
88164_4	Fever,Nasal Congestion	2
309533_2	Fever,Nasal Congestion	2
11128_2	Fever,Nasal Congestion	2
336581_5	Fever,Nasal Congestion	2
170714_6	Fever,Nasal Congestion	2
58537_4	Fever,Nasal Congestion	2
20839_2	Fever,Nasal Congestion	2
57668_1	Fever,Nasal Congestion	2
340409_2	Fever,Nasal Congestion	2
382136_11	Fever,Nasal Congestion	2
71496_1	Fever,Nasal Congestion	2
286506_3	Fever,Nasal Congestion	2
43380_4	Fever,Nasal Congestion	2
42707_4	Fever,Nasal Congestion	2
276974_1	Fever,Nasal Congestion	2
253953_4	Fever,Nasal Congestion	2
320740_5	Fever,Nasal Congestion	2
201923_6	Fever,Nasal Congestion	2
55342_1	Fever,Nasal Congestion	2
90415_6	Fever,Nasal Congestion	2
13979_5	Fever,Nasal Congestion	2
269923_1	Fever,Nasal Congestion	2
53115_2	Fever,Nasal Congestion	2
23404_1	Fever,Nasal Congestion	2
205329_3	Fever,Nasal Congestion	2
157257_1	Fever,Nasal Congestion	2
141511_1	Fever,Nasal Congestion	2
161670_1	Fever,Nasal Congestion	2
26041_1	Fever,Nasal Congestion	2
260848_1	Fever,Nasal Congestion	2
51207_2	Fever,Nasal Congestion	2
163494_1	Fever,Nasal Congestion	2
183375_1	Fever,Nasal Congestion	2
394099_7	Fever,Nasal Congestion	2
374995_2	Fever,Nasal Congestion	2
181781_3	Fever,Nasal Congestion	2
8221_2	Fever,Nasal Congestion	2
51054_3	Fever,Nasal Congestion	2
307501_1	Fever,Nasal Congestion	2
240123_10	Fever,Nasal Congestion	2
286473_3	Fever,Nasal Congestion	2
43411_1	Fever,Nasal Congestion	2
330415_6	Fever,Nasal Congestion	2
401062_4	Fever,Nasal Congestion	2
43432_1	Fever,Nasal Congestion	2
291125_4	Fever,Nasal Congestion	2
103507_2	Fever,Nasal Congestion	2
123741_1	Fever,Nasal Congestion	2
240669_1	Fever,Nasal Congestion	2
351678_3	Fever,Nasal Congestion	2
27906_1	Fever,Nasal Congestion	2
291995_9	Fever,Nasal Congestion	2
56662_1	Fever,Nasal Congestion	2
178441_6	Fever,Nasal Congestion	2
171859_2	Fever,Nasal Congestion	2
332502_6	Fever,Nasal Congestion	2
207083_2	Fever,Nasal Congestion	2
219692_2	Fever,Nasal Congestion	2
139840_6	Fever,Nasal Congestion	2
185254_2	Fever,Nasal Congestion	2
79380_1	Fever,Nasal Congestion	2
270440_7	Fever,Nasal Congestion	2
266525_1	Fever,Nasal Congestion	2
270843_6	Fever,Nasal Congestion	2
13167_4	Fever,Nasal Congestion	2
228551_1	Fever,Nasal Congestion	2
333201_1	Fever,Nasal Congestion	2
244139_1	Fever,Nasal Congestion	2
159136_1	Fever,Nasal Congestion	2
263686_1	Fever,Nasal Congestion	2
23569_6	Fever,Nasal Congestion	2
30595_3	Fever,Nasal Congestion	2
336581_4	Fever,Nasal Congestion	2
338846_4	Fever,Nasal Congestion	2
178147_10	Fever,Nasal Congestion	2
349356_3	Fever,Nasal Congestion	2
177324_1	Fever,Nasal Congestion	2
98265_4	Fever,Nasal Congestion	2
130272_9	Fever,Nasal Congestion	2
382653_2	Fever,Nasal Congestion	2
350923_4	Fever,Nasal Congestion	2
65879_1	Fever,Nasal Congestion	2
181010_4	Fever,Nasal Congestion	2
85911_2	Fever,Nasal Congestion	2
98903_11	Fever,Nasal Congestion	2
25598_2	Fever,Nasal Congestion	2
295222_1	Fever,Nasal Congestion	2
194698_2	Fever,Nasal Congestion	2
77412_3	Fever,Nasal Congestion	2
191524_2	Fever,Nasal Congestion	2
286346_6	Fever,Nasal Congestion	2
175146_5	Fever,Nasal Congestion	2
212641_7	Fever,Nasal Congestion	2
193624_3	Fever,Nasal Congestion	2
3926_4	Fever,Nasal Congestion	2
62597_16	Fever,Nasal Congestion	2
260517_3	Fever,Nasal Congestion	2
42988_4	Fever,Nasal Congestion	2
152298_3	Fever,Nasal Congestion	2
274978_2	Fever,Nasal Congestion	2
147942_2	Fever,Nasal Congestion	2
358716_9	Fever,Nasal Congestion	2
190993_2	Fever,Nasal Congestion	2
4932_1	Fever,Nasal Congestion	2
47937_2	Fever,Nasal Congestion	2
49741_3	Fever,Nasal Congestion	2
187862_1	Fever,Nasal Congestion	2
110651_4	Fever,Nasal Congestion	2
331635_1	Fever,Nasal Congestion	2
417145_4	Fever,Nasal Congestion	2
114549_1	Fever,Nasal Congestion	2
89912_6	Fever,Nasal Congestion	2
233639_1	Fever,Nasal Congestion	2
235968_1	Fever,Nasal Congestion	2
235359_1	Fever,Nasal Congestion	2
234435_7	Fever,Nasal Congestion	2
206873_12	Fever,Nasal Congestion	2
308181_7	Fever,Nasal Congestion	2
124318_4	Fever,Nasal Congestion	2
125524_1	Fever,Nasal Congestion	2
89721_2	Fever,Nasal Congestion	2
368400_2	Fever,Nasal Congestion	2
278943_6	Fever,Nasal Congestion	2
66850_1	Fever,Nasal Congestion	2
77629_6	Fever,Nasal Congestion	2
21497_9	Fever,Nasal Congestion	2
173414_1	Fever,Nasal Congestion	2
97850_1	Fever,Nasal Congestion	2
197705_3	Fever,Nasal Congestion	2
140776_1	Fever,Nasal Congestion	2
260301_1	Fever,Nasal Congestion	2
268085_1	Fever,Nasal Congestion	2
12836_2	Fever,Nasal Congestion	2
265841_7	Fever,Nasal Congestion	2
29860_4	Fever,Nasal Congestion	2
121346_6	Fever,Nasal Congestion	2
270332_1	Fever,Nasal Congestion	2
212641_3	Fever,Nasal Congestion	2
111737_5	Fever,Nasal Congestion	2
210814_2	Fever,Nasal Congestion	2
139840_4	Fever,Nasal Congestion	2
464326_6	Fever,Nasal Congestion	2
116163_3	Fever,Nasal Congestion	2
293073_2	Fever,Nasal Congestion	2
347681_9	Fever,Nasal Congestion	2
283642_3	Fever,Nasal Congestion	2
26549_11	Fever,Nasal Congestion	2
45898_2	Fever,Nasal Congestion	2
182798_2	Fever,Nasal Congestion	2
155608_1	Fever,Nasal Congestion	2
188020_4	Fever,Nasal Congestion	2
18364_1	Fever,Nasal Congestion	2
181698_1	Fever,Nasal Congestion	2
201608_1	Fever,Nasal Congestion	2
283234_1	Fever,Nasal Congestion	2
276799_4	Fever,Nasal Congestion	2
82779_1	Fever,Nasal Congestion	1
244924_1	Fever,Nasal Congestion	1
31923_1	Fever,Nasal Congestion	1
227401_2	Fever,Nasal Congestion	1
265308_2	Fever,Nasal Congestion	1
365430_1	Fever,Nasal Congestion	1
212706_1	Fever,Nasal Congestion	1
46010_1	Fever,Nasal Congestion	1
295464_2	Fever,Nasal Congestion	1
307980_2	Fever,Nasal Congestion	2
74405_2	Fever,Nasal Congestion	1
250765_1	Fever,Nasal Congestion	2
234666_3	Fever,Nasal Congestion	1
217470_1	Fever,Nasal Congestion	1
160231_3	Fever,Nasal Congestion	1
244229_2	Fever,Nasal Congestion	2
55345_2	Fever,Nasal Congestion	1
186615_10	Fever,Nasal Congestion	1
191323_2	Fever,Nasal Congestion	1
268080_1	Fever,Nasal Congestion	1
294694_1	Fever,Nasal Congestion	1
226825_1	Fever,Nasal Congestion	1
277689_1	Fever,Nasal Congestion	1
232014_5	Fever,Nasal Congestion	2
162493_2	Fever,Nasal Congestion	1
242087_6	Fever,Nasal Congestion	2
9201_2	Fever,Nasal Congestion	2
242087_9	Fever,Nasal Congestion	2
71000_5	Fever,Nasal Congestion	2
215010_2	Fever,Nasal Congestion	2
149799_1	Fever,Nasal Congestion	2
286662_4	Fever,Nasal Congestion	2
55194_6	Fever,Nasal Congestion	2
291705_3	Fever,Nasal Congestion	2
372162_6	Fever,Nasal Congestion	2
190106_2	Fever,Nasal Congestion	2
314921_2	Fever,Nasal Congestion	2
262300_2	Fever,Nasal Congestion	2
135130_1	Fever,Nasal Congestion	2
23778_1	Fever,Nasal Congestion	2
878_1	Fever,Nasal Congestion	2
268043_2	Fever,Nasal Congestion	2
317004_1	Fever,Nasal Congestion	2
52951_1	Fever,Nasal Congestion	2
132815_4	Fever,Nasal Congestion	2
112883_7	Fever,Nasal Congestion	2
341182_2	Fever,Nasal Congestion	2
57439_1	Fever,Nasal Congestion	2
303978_10	Fever,Nasal Congestion	2
192459_12	Fever,Nasal Congestion	2
98204_2	Fever,Nasal Congestion	2
237229_3	Fever,Nasal Congestion	2
303447_4	Fever,Nasal Congestion	2
260057_1	Fever,Nasal Congestion	2
217729_3	Fever,Nasal Congestion	2
92848_2	Fever,Nasal Congestion	2
264004_4	Fever,Nasal Congestion	2
13119_1	Fever,Nasal Congestion	2
129544_15	Fever,Nasal Congestion	2
155947_2	Fever,Pulling At Ear	3
116384_2	Fever,Pulling At Ear	3
111019_4	Fever,Pulling At Ear	3
306292_1	Fever,Pulling At Ear	3
107430_1	Fever,Pulling At Ear	3
308483_2	Fever,Pulling At Ear	3
227005_1	Fever,Pulling At Ear	1
355338_1	Fever,Pulling At Ear	3
234401_6	Fever,Pulling At Ear	2
325600_2	Fever,Pulling At Ear	1
337576_1	Fever,Pulling At Ear	3
33306_5	Fever,Pulling At Ear	3
314912_1	Fever,Pulling At Ear	1
279435_5	Fever,Pulling At Ear	2
159421_12	Fever,Pulling At Ear	3
954_4	Fever,Pulling At Ear	3
159951_2	Fever,Pulling At Ear	3
116765_3	Fever,Pulling At Ear	3
362030_1	Fever,Pulling At Ear	3
120181_3	Fever,Pulling At Ear	3
110012_8	Fever,Pulling At Ear	1
11213_24	Fever,Pulling At Ear	3
322187_4	Fever,Pulling At Ear	3
23029_6	Fever,Pulling At Ear	3
353517_1	Fever,Pulling At Ear	2
204455_2	Fever,Pulling At Ear	3
173455_5	Fever,Pulling At Ear	3
56170_3	Fever,Pulling At Ear	3
372096_1	Fever,Pulling At Ear	1
63146_3	Fever,Pulling At Ear	3
22210_6	Fever,Pulling At Ear	3
385435_1	Fever,Pulling At Ear	3
127074_4	Fever,Pulling At Ear	3
234993_2	Fever,Pulling At Ear	3
307593_8	Fever,Pulling At Ear	4
389224_3	Fever,Pulling At Ear	4
228343_5	Fever,Pulling At Ear	1
53083_4	Fever,Pulling At Ear	3
168239_3	Fever,Pulling At Ear	2
348919_5	Fever,Pulling At Ear	3
279209_6	Fever,Pulling At Ear	3
325154_1	Fever,Pulling At Ear	3
217231_3	Fever,Pulling At Ear	3
111118_1	Fever,Pulling At Ear	3
119245_2	Fever,Pulling At Ear	3
63858_9	Fever,Pulling At Ear	3
24885_3	Fever,Pulling At Ear	1
312178_1	Fever,Pulling At Ear	3
57660_2	Fever,Pulling At Ear	3
194791_2	Fever,Pulling At Ear	3
240342_3	Fever,Pulling At Ear	1
281534_5	Fever,Pulling At Ear	1
220512_14	Fever,Pulling At Ear	3
307231_4	Fever,Pulling At Ear	4
285639_9	Fever,Pulling At Ear	4
307231_5	Fever,Pulling At Ear	3
235510_5	Fever,Pulling At Ear	1
1682_3	Fever,Pulling At Ear	3
26544_1	Fever,Pulling At Ear	3
95310_2	Fever,Pulling At Ear	3
152925_5	Fever,Pulling At Ear	3
212269_1	Fever,Pulling At Ear	3
466079_1	Fever,Pulling At Ear	1
166780_1	Fever,Pulling At Ear	4
352968_1	Fever,Pulling At Ear	1
318213_1	Fever,Pulling At Ear	3
331872_1	Fever,Pulling At Ear	4
362408_1	Fever,Pulling At Ear	2
338359_3	Fever,Pulling At Ear	3
174029_2	Fever,Pulling At Ear	2
15248_2	Fever,Pulling At Ear	3
415044_2	Fever,Pulling At Ear	1
313387_1	Fever,Pulling At Ear	3
168164_5	Fever,Pulling At Ear	2
302902_1	Fever,Pulling At Ear	1
15268_3	Fever,Pulling At Ear	2
164700_12	Fever,Pulling At Ear	4
341000_4	Fever,Pulling At Ear	1
342811_7	Fever,Pulling At Ear	3
232279_6	Fever,Pulling At Ear	4
205959_2	Fever,Pulling At Ear	3
139014_3	Fever,Pulling At Ear	2
20559_4	Fever,Pulling At Ear	4
110856_2	Fever,Pulling At Ear	1
343666_3	Fever,Pulling At Ear	3
155173_2	Fever,Pulling At Ear	4
100174_5	Fever,Pulling At Ear	2
167112_1	Fever,Pulling At Ear	3
300550_2	Fever,Pulling At Ear	3
239182_7	Fever,Pulling At Ear	1
307169_2	Fever,Pulling At Ear	2
394895_2	Fever,Pulling At Ear	3
313403_9	Fever,Pulling At Ear	2
346605_2	Fever,Pulling At Ear	2
369581_4	Fever,Pulling At Ear	1
226250_6	Fever,Pulling At Ear	1
306284_4	Fever,Pulling At Ear	3
331842_2	Fever,Pulling At Ear	1
400919_11	Fever,Pulling At Ear	1
183656_4	Fever,Pulling At Ear	2
205374_2	Fever,Pulling At Ear	2
227119_14	Fever,Pulling At Ear	2
337381_3	Fever,Pulling At Ear	2
216063_2	Fever,Pulling At Ear	1
142762_4	Fever,Pulling At Ear	2
333591_2	Fever,Pulling At Ear	3
21748_2	Fever,Pulling At Ear	1
326503_2	Fever,Pulling At Ear	1
339730_3	Fever,Pulling At Ear	4
95773_2	Fever,Pulling At Ear	1
378577_1	Fever,Pulling At Ear	1
346000_2	Fever,Pulling At Ear	1
328076_4	Fever,Pulling At Ear	2
355741_1	Fever,Pulling At Ear	2
295685_1	Fever,Pulling At Ear	2
341416_3	Fever,Pulling At Ear	3
373830_4	Fever,Pulling At Ear	2
268237_1	Fever,Pulling At Ear	4
214592_3	Fever,Pulling At Ear	2
333575_1	Fever,Pulling At Ear	2
477769_8	Fever,Pulling At Ear	2
352102_1	Fever,Pulling At Ear	2
148138_9	Fever,Pulling At Ear	2
20534_4	Fever,Pulling At Ear	2
174037_8	Fever,Pulling At Ear	4
338216_7	Fever,Pulling At Ear	1
230027_1	Fever,Pulling At Ear	2
19143_3	Fever,Pulling At Ear	2
358285_15	Fever,Pulling At Ear	1
299698_4	Fever,Pulling At Ear	2
31495_1	Fever,Pulling At Ear	3
29703_2	Fever,Pulling At Ear	4
120927_4	Fever,Pulling At Ear	3
400747_10	Fever,Pulling At Ear	1
259728_1	Fever,Pulling At Ear	4
117363_5	Fever,Pulling At Ear	2
9610_4	Fever,Pulling At Ear	2
6332_2	Fever,Pulling At Ear	2
121680_3	Fever,Pulling At Ear	1
194613_2	Fever,Pulling At Ear	3
43687_3	Fever,Pulling At Ear	1
163723_2	Fever,Pulling At Ear	2
55859_1	Fever,Pulling At Ear	4
15666_3	Fever,Pulling At Ear	1
178216_11	Fever,Pulling At Ear	4
362587_1	Fever,Pulling At Ear	2
267220_3	Fever,Pulling At Ear	2
402583_5	Fever,Pulling At Ear	2
24947_5	Fever,Pulling At Ear	4
206789_6	Fever,Pulling At Ear	4
317238_1	Fever,Pulling At Ear	3
296251_1	Fever,Pulling At Ear	3
168545_2	Fever,Pulling At Ear	2
355098_2	Fever,Pulling At Ear	2
21198_1	Fever,Pulling At Ear	2
276054_1	Fever,Pulling At Ear	2
284494_2	Fever,Pulling At Ear	4
321281_6	Fever,Pulling At Ear	1
317261_2	Fever,Pulling At Ear	3
221798_6	Fever,Pulling At Ear	3
360379_4	Fever,Pulling At Ear	2
386990_3	Fever,Pulling At Ear	4
230721_3	Fever,Pulling At Ear	1
72638_5	Fever,Pulling At Ear	2
1770_4	Fever,Pulling At Ear	2
298206_3	Fever,Pulling At Ear	3
20318_2	Fever,Pulling At Ear	1
77040_3	Fever,Pulling At Ear	3
75772_4	Fever,Pulling At Ear	4
415572_4	Fever,Pulling At Ear	4
138613_1	Fever,Pulling At Ear	2
217792_4	Fever,Pulling At Ear	2
277548_1	Fever,Pulling At Ear	3
373578_2	Fever,Pulling At Ear	4
260436_3	Fever,Pulling At Ear	2
372130_4	Fever,Pulling At Ear	2
45680_3	Fever,Pulling At Ear	2
203167_7	Fever,Pulling At Ear	2
232353_4	Fever,Pulling At Ear	4
72193_5	Fever,Pulling At Ear	2
275185_4	Fever,Pulling At Ear	2
323618_9	Fever,Pulling At Ear	2
204132_5	Fever,Pulling At Ear	1
63472_5	Fever,Pulling At Ear	4
66293_1	Fever,Pulling At Ear	3
372240_3	Fever,Pulling At Ear	2
231519_5	Fever,Pulling At Ear	1
87473_2	Fever,Pulling At Ear	3
58035_3	Fever,Pulling At Ear	4
254741_4	Fever,Pulling At Ear	2
245451_17	Fever,Pulling At Ear	1
222891_1	Fever,Pulling At Ear	2
380450_1	Fever,Pulling At Ear	3
177859_1	Fever,Pulling At Ear	1
9248_1	Fever,Pulling At Ear	1
92677_1	Fever,Pulling At Ear	4
378077_1	Fever,Pulling At Ear	1
214470_2	Fever,Pulling At Ear	3
354955_3	Fever,Pulling At Ear	3
240511_2	Fever,Pulling At Ear	4
52936_1	Fever,Pulling At Ear	3
241203_2	Fever,Pulling At Ear	4
194228_1	Fever,Pulling At Ear	3
24447_6	Fever,Pulling At Ear	3
222516_2	Fever,Pulling At Ear	4
283625_2	Fever,Pulling At Ear	4
244363_11	Fever,Pulling At Ear	3
91789_16	Fever,Pulling At Ear	4
329463_1	Fever,Pulling At Ear	3
13938_9	Fever,Pulling At Ear	1
211018_6	Fever,Pulling At Ear	1
432235_15	Fever,Pulling At Ear	4
359146_1	Fever,Pulling At Ear	3
126282_3	Fever,Pulling At Ear	3
299202_1	Fever,Pulling At Ear	1
211018_8	Fever,Pulling At Ear	3
199061_4	Fever,Pulling At Ear	1
117448_7	Fever,Pulling At Ear	3
81893_2	Fever,Pulling At Ear	1
332521_7	Fever,Pulling At Ear	3
286570_1	Fever,Pulling At Ear	4
360822_2	Fever,Pulling At Ear	3
195956_3	Fever,Pulling At Ear	1
88423_2	Fever,Pulling At Ear	3
69642_2	Fever,Pulling At Ear	3
131368_1	Fever,Pulling At Ear	1
89990_3	Fever,Pulling At Ear	1
188603_2	Fever,Pulling At Ear	1
334190_4	Fever,Pulling At Ear	1
76736_5	Fever,Pulling At Ear	3
65458_5	Fever,Pulling At Ear	3
277205_3	Fever,Pulling At Ear	1
57665_1	Fever,Pulling At Ear	1
192727_4	Fever,Pulling At Ear	3
304771_3	Fever,Pulling At Ear	1
37507_3	Fever,Pulling At Ear	3
388250_2	Fever,Pulling At Ear	3
373_3	Fever,Pulling At Ear	1
299060_4	Fever,Pulling At Ear	3
354024_4	Fever,Pulling At Ear	1
168444_7	Fever,Pulling At Ear	1
72458_1	Fever,Pulling At Ear	3
192376_3	Fever,Pulling At Ear	1
180174_3	Fever,Pulling At Ear	3
271503_1	Fever,Pulling At Ear	1
67809_5	Fever,Pulling At Ear	1
284471_2	Fever,Pulling At Ear	1
44046_5	Fever,Pulling At Ear	3
174674_4	Fever,Pulling At Ear	3
235121_2	Fever,Pulling At Ear	4
20250_5	Fever,Pulling At Ear	3
295013_3	Fever,Pulling At Ear	1
242283_11	Fever,Pulling At Ear	3
169856_2	Fever,Pulling At Ear	1
179228_2	Fever,Pulling At Ear	1
380649_3	Fever,Pulling At Ear	1
261117_5	Fever,Pulling At Ear	1
3941_8	Fever,Pulling At Ear	3
194487_2	Fever,Pulling At Ear	1
192603_3	Fever,Pulling At Ear	1
56369_1	Fever,Pulling At Ear	1
157481_1	Fever,Pulling At Ear	3
195297_3	Fever,Pulling At Ear	1
111492_2	Fever,Pulling At Ear	1
48802_1	Fever,Pulling At Ear	1
144076_3	Fever,Pulling At Ear	1
279533_2	Fever,Pulling At Ear	1
377255_2	Fever,Pulling At Ear	1
327961_2	Fever,Pulling At Ear	1
259016_1	Fever,Pulling At Ear	2
315832_2	Fever,Pulling At Ear	3
278462_1	Fever,Pulling At Ear	3
412286_3	Fever,Pulling At Ear	1
369411_1	Fever,Pulling At Ear	2
287958_2	Fever,Pulling At Ear	2
158407_2	Fever,Pulling At Ear	1
358167_6	Fever,Pulling At Ear	2
251436_17	Fever,Pulling At Ear	2
15658_6	Fever,Pulling At Ear	3
361312_12	Fever,Pulling At Ear	1
398198_2	Fever,Pulling At Ear	2
321835_1	Fever,Pulling At Ear	1
24788_3	Fever,Pulling At Ear	2
352308_2	Fever,Pulling At Ear	2
37688_5	Fever,Pulling At Ear	2
20316_3	Fever,Pulling At Ear	3
64461_1	Fever,Pulling At Ear	2
318088_4	Fever,Pulling At Ear	1
323797_1	Fever,Pulling At Ear	4
44875_1	Fever,Pulling At Ear	1
40588_4	Fever,Pulling At Ear	1
239314_2	Fever,Pulling At Ear	1
254469_5	Fever,Pulling At Ear	1
229758_1	Fever,Pulling At Ear	2
387019_2	Fever,Pulling At Ear	1
382481_10	Fever,Pulling At Ear	4
18976_19	Fever,Pulling At Ear	4
204325_1	Fever,Pulling At Ear	2
61105_9	Fever,Pulling At Ear	3
99375_3	Fever,Pulling At Ear	3
276115_1	Fever,Pulling At Ear	3
237300_3	Fever,Pulling At Ear	4
113859_3	Fever,Pulling At Ear	1
338856_5	Fever,Pulling At Ear	1
43248_2	Fever,Pulling At Ear	3
106393_2	Fever,Pulling At Ear	1
282387_1	Fever,Pulling At Ear	4
297415_5	Fever,Pulling At Ear	4
300304_7	Fever,Pulling At Ear	3
103781_2	Fever,Pulling At Ear	3
225691_4	Fever,Pulling At Ear	3
29879_4	Fever,Pulling At Ear	3
20261_7	Fever,Pulling At Ear	4
68861_1	Fever,Pulling At Ear	1
297870_1	Fever,Pulling At Ear	2
187451_7	Fever,Pulling At Ear	3
372920_1	Fever,Pulling At Ear	2
323048_1	Fever,Pulling At Ear	1
247496_3	Fever,Pulling At Ear	1
342005_1	Fever,Pulling At Ear	4
206318_1	Fever,Pulling At Ear	1
230132_2	Fever,Pulling At Ear	1
140133_1	Fever,Pulling At Ear	2
328952_1	Fever,Pulling At Ear	4
122336_1	Fever,Pulling At Ear	1
56217_1	Fever,Pulling At Ear	1
147808_3	Fever,Pulling At Ear	1
411510_2	Fever,Pulling At Ear	1
310188_1	Fever,Pulling At Ear	1
115514_2	Fever,Pulling At Ear	1
374080_1	Fever,Pulling At Ear	1
222107_1	Fever,Pulling At Ear	1
6135_1	Fever,Pulling At Ear	1
472148_3	Fever,Pulling At Ear	1
230959_3	Fever,Pulling At Ear	1
192848_1	Fever,Pulling At Ear	1
357655_5	Fever,Pulling At Ear	1
275653_1	Fever,Pulling At Ear	1
37970_4	Fever,Pulling At Ear	1
339033_3	Fever,Pulling At Ear	1
302345_1	Fever,Pulling At Ear	1
319094_2	Fever,Pulling At Ear	1
300355_1	Fever,Pulling At Ear	1
232288_1	Fever,Pulling At Ear	1
192308_1	Fever,Pulling At Ear	4
303762_2	Fever,Pulling At Ear	1
259061_8	Fever,Pulling At Ear	1
357812_4	Fever,Pulling At Ear	1
154090_3	Fever,Pulling At Ear	1
273704_2	Fever,Pulling At Ear	2
141020_1	Fever,Pulling At Ear	1
33423_4	Fever,Pulling At Ear	2
360680_1	Fever,Pulling At Ear	1
213463_3	Fever,Pulling At Ear	1
193394_4	Fever,Pulling At Ear	1
211496_2	Fever,Pulling At Ear	1
295421_2	Fever,Pulling At Ear	1
498802_2	Fever,Pulling At Ear	4
164700_14	Fever,Pulling At Ear	1
329989_1	Fever,Pulling At Ear	1
241675_1	Fever,Pulling At Ear	2
317934_4	Fever,Pulling At Ear	2
376598_7	Fever,Pulling At Ear	1
90645_3	Fever,Pulling At Ear	2
199184_3	Fever,Pulling At Ear	2
119960_6	Fever,Pulling At Ear	4
367500_1	Fever,Pulling At Ear	2
353022_1	Fever,Pulling At Ear	1
205959_3	Fever,Pulling At Ear	1
111941_2	Fever,Pulling At Ear	1
323305_5	Fever,Pulling At Ear	1
34117_4	Fever,Pulling At Ear	1
161848_3	Fever,Pulling At Ear	1
27886_8	Fever,Pulling At Ear	1
143589_8	Fever,Pulling At Ear	2
385291_2	Fever,Pulling At Ear	1
5839_1	Fever,Pulling At Ear	1
303729_1	Fever,Pulling At Ear	1
310202_6	Fever,Pulling At Ear	1
97926_4	Fever,Pulling At Ear	1
23872_1	Fever,Pulling At Ear	1
59868_4	Fever,Pulling At Ear	1
135455_2	Fever,Pulling At Ear	1
199200_1	Fever,Pulling At Ear	1
218023_7	Fever,Pulling At Ear	2
110151_1	Fever,Pulling At Ear	1
397651_3	Fever,Pulling At Ear	1
307707_7	Fever,Pulling At Ear	1
296353_3	Fever,Pulling At Ear	1
120184_3	Fever,Pulling At Ear	1
30665_5	Fever,Pulling At Ear	1
378544_1	Fever,Pulling At Ear	1
106699_5	Fever,Pulling At Ear	1
332124_2	Fever,Pulling At Ear	1
336625_9	Fever,Pulling At Ear	2
34726_1	Fever,Pulling At Ear	2
136306_4	Fever,Pulling At Ear	1
328721_1	Fever,Pulling At Ear	2
127525_2	Fever,Pulling At Ear	1
176327_1	Fever,Pulling At Ear	1
236889_1	Fever,Pulling At Ear	1
325508_1	Fever,Pulling At Ear	1
322164_6	Fever,Pulling At Ear	1
316938_2	Fever,Pulling At Ear	2
203506_1	Fever,Pulling At Ear	1
238649_1	Fever,Pulling At Ear	1
120600_3	Fever,Pulling At Ear	1
37430_1	Fever,Pulling At Ear	1
322976_3	Fever,Pulling At Ear	2
1233_3	Fever,Pulling At Ear	2
20050_4	Fever,Pulling At Ear	1
309088_4	Fever,Pulling At Ear	1
369441_5	Fever,Pulling At Ear	1
339110_2	Fever,Pulling At Ear	1
214566_3	Fever,Pulling At Ear	4
307156_1	Fever,Pulling At Ear	1
208899_3	Fever,Pulling At Ear	1
382372_3	Fever,Pulling At Ear	2
230921_2	Fever,Pulling At Ear	2
152543_6	Fever,Pulling At Ear	4
393273_1	Fever,Pulling At Ear	1
134733_9	Fever,Pulling At Ear	2
298296_1	Fever,Pulling At Ear	2
429978_6	Fever,Pulling At Ear	2
37646_4	Fever,Pulling At Ear	2
398122_3	Fever,Pulling At Ear	1
342140_9	Fever,Pulling At Ear	1
367370_4	Fever,Pulling At Ear	2
201619_3	Fever,Pulling At Ear	2
11449_7	Fever,Pulling At Ear	1
393739_5	Fever,Pulling At Ear	1
36959_1	Fever,Pulling At Ear	1
397402_5	Fever,Pulling At Ear	1
117594_1	Fever,Pulling At Ear	2
335214_7	Fever,Pulling At Ear	1
171446_1	Fever,Pulling At Ear	1
362959_6	Fever,Pulling At Ear	2
374689_1	Fever,Pulling At Ear	1
364189_3	Fever,Pulling At Ear	1
348190_1	Fever,Pulling At Ear	1
104860_2	Fever,Pulling At Ear	2
348991_5	Fever,Pulling At Ear	1
172488_1	Fever,Pulling At Ear	1
254169_2	Fever,Pulling At Ear	2
351308_6	Fever,Pulling At Ear	2
83336_6	Fever,Pulling At Ear	1
95809_7	Fever,Pulling At Ear	2
376275_2	Fever,Pulling At Ear	1
391216_9	Fever,Pulling At Ear	2
391211_3	Fever,Pulling At Ear	1
124612_7	Fever,Pulling At Ear	2
392068_3	Fever,Pulling At Ear	1
62115_4	Fever,Pulling At Ear	4
36433_3	Fever,Pulling At Ear	4
393763_1	Fever,Pulling At Ear	1
50418_2	Fever,Pulling At Ear	2
296601_17	Fever,Pulling At Ear	1
15958_4	Fever,Pulling At Ear	1
321298_2	Fever,Pulling At Ear	1
132141_8	Fever,Pulling At Ear	2
107581_3	Fever,Pulling At Ear	2
73838_2	Fever,Pulling At Ear	1
172488_3	Fever,Pulling At Ear	1
300487_3	Fever,Pulling At Ear	1
354613_1	Fever,Pulling At Ear	1
404066_2	Fever,Pulling At Ear	1
410309_1	Fever,Pulling At Ear	1
319868_1	Fever,Pulling At Ear	2
119341_3	Fever,Pulling At Ear	1
184304_5	Fever,Pulling At Ear	1
288711_1	Fever,Pulling At Ear	1
313874_3	Fever,Pulling At Ear	2
83056_1	Fever,Pulling At Ear	4
6043_5	Fever,Pulling At Ear	2
50160_6	Fever,Pulling At Ear	1
376341_4	Fever,Pulling At Ear	2
386463_10	Fever,Pulling At Ear	1
47854_2	Fever,Pulling At Ear	4
76395_1	Fever,Pulling At Ear	1
459987_1	Fever,Pulling At Ear	2
353788_1	Fever,Pulling At Ear	1
357505_1	Fever,Pulling At Ear	1
367243_11	Fever,Pulling At Ear	1
400865_5	Fever,Pulling At Ear	1
369570_6	Fever,Pulling At Ear	1
353757_3	Fever,Pulling At Ear	4
303051_1	Fever,Pulling At Ear	1
77801_1	Fever,Pulling At Ear	1
373428_2	Fever,Pulling At Ear	2
279286_1	Fever,Pulling At Ear	1
275471_1	Fever,Pulling At Ear	1
108584_6	Fever,Pulling At Ear	1
217754_3	Fever,Pulling At Ear	1
260341_2	Fever,Pulling At Ear	1
251963_5	Fever,Pulling At Ear	4
103930_2	Fever,Pulling At Ear	1
379329_5	Fever,Pulling At Ear	1
84635_2	Fever,Pulling At Ear	1
83444_2	Fever,Pulling At Ear	1
241883_1	Fever,Pulling At Ear	1
270704_2	Fever,Pulling At Ear	1
80584_4	Fever,Pulling At Ear	2
370626_3	Fever,Pulling At Ear	1
285456_2	Fever,Pulling At Ear	1
78211_2	Fever,Pulling At Ear	1
152007_4	Fever,Pulling At Ear	1
215996_1	Fever,Pulling At Ear	1
83994_1	Fever,Pulling At Ear	1
72200_1	Fever,Pulling At Ear	1
355098_7	Fever,Pulling At Ear	1
409512_1	Fever,Pulling At Ear	1
273545_1	Fever,Pulling At Ear	1
397747_3	Fever,Pulling At Ear	1
416346_3	Fever,Pulling At Ear	1
82201_1	Fever,Pulling At Ear	1
380087_3	Fever,Pulling At Ear	1
179924_2	Fever,Pulling At Ear	1
300674_2	Fever,Pulling At Ear	1
279235_1	Fever,Pulling At Ear	1
421117_1	Fever,Pulling At Ear	1
68018_1	Fever,Pulling At Ear	1
399365_2	Fever,Pulling At Ear	1
217798_2	Fever,Pulling At Ear	1
369341_2	Fever,Pulling At Ear	1
344189_3	Fever,Pulling At Ear	1
59342_1	Fever,Pulling At Ear	1
70363_3	Fever,Pulling At Ear	2
269758_6	Fever,Pulling At Ear	1
356735_1	Fever,Pulling At Ear	2
388646_1	Fever,Pulling At Ear	4
77509_1	Fever,Pulling At Ear	2
195737_2	Fever,Pulling At Ear	1
206856_2	Fever,Pulling At Ear	1
82553_3	Fever,Pulling At Ear	4
291055_3	Fever,Pulling At Ear	1
79262_2	Fever,Pulling At Ear	4
237540_4	Fever,Pulling At Ear	1
393421_3	Fever,Pulling At Ear	1
307552_5	Fever,Pulling At Ear	1
206480_4	Fever,Pulling At Ear	1
395167_1	Fever,Pulling At Ear	1
52889_2	Fever,Pulling At Ear	1
222428_7	Fever,Pulling At Ear	4
281753_7	Fever,Pulling At Ear	1
308460_10	Fever,Pulling At Ear	1
50600_14	Fever,Pulling At Ear	1
131279_3	Fever,Pulling At Ear	1
139896_1	Fever,Pulling At Ear	1
195509_3	Fever,Pulling At Ear	1
219160_3	Fever,Pulling At Ear	2
341800_9	Fever,Pulling At Ear	1
226341_5	Fever,Pulling At Ear	1
366383_1	Fever,Pulling At Ear	1
44889_1	Fever,Pulling At Ear	1
88899_1	Fever,Pulling At Ear	1
237212_1	Fever,Pulling At Ear	1
120282_1	Fever,Pulling At Ear	1
276396_3	Fever,Pulling At Ear	1
256323_2	Fever,Pulling At Ear	1
393435_9	Fever,Pulling At Ear	1
318617_1	Fever,Pulling At Ear	1
243679_9	Fever,Pulling At Ear	2
300686_5	Fever,Pulling At Ear	4
149381_2	Fever,Pulling At Ear	1
228935_2	Fever,Pulling At Ear	1
412634_8	Fever,Pulling At Ear	1
78949_1	Fever,Pulling At Ear	1
205226_1	Fever,Pulling At Ear	4
56907_1	Fever,Pulling At Ear	4
56115_1	Fever,Pulling At Ear	1
292253_3	Fever,Pulling At Ear	1
78839_3	Fever,Pulling At Ear	1
210301_1	Fever,Pulling At Ear	1
226348_7	Fever,Pulling At Ear	2
118313_1	Fever,Pulling At Ear	4
254878_5	Fever,Pulling At Ear	1
74806_1	Fever,Pulling At Ear	1
278926_9	Fever,Pulling At Ear	1
189826_3	Fever,Pulling At Ear	2
132438_1	Fever,Pulling At Ear	2
394952_2	Fever,Pulling At Ear	1
219492_1	Fever,Pulling At Ear	4
73987_3	Fever,Pulling At Ear	1
40688_2	Fever,Pulling At Ear	1
309200_3	Fever,Pulling At Ear	4
232221_4	Fever,Pulling At Ear	1
170458_1	Fever,Pulling At Ear	1
262416_2	Fever,Pulling At Ear	1
224017_4	Fever,Pulling At Ear	1
233212_1	Fever,Pulling At Ear	1
283676_4	Fever,Pulling At Ear	1
426780_5	Fever,Pulling At Ear	1
62960_4	Fever,Pulling At Ear	1
229640_7	Fever,Pulling At Ear	1
10743_4	Fever,Pulling At Ear	1
7418_2	Fever,Pulling At Ear	1
391822_5	Fever,Pulling At Ear	4
192170_1	Fever,Pulling At Ear	1
236006_1	Fever,Pulling At Ear	1
363476_8	Fever,Pulling At Ear	2
65043_14	Fever,Pulling At Ear	1
218753_5	Fever,Pulling At Ear	1
182862_4	Fever,Pulling At Ear	1
212538_7	Fever,Pulling At Ear	1
145671_3	Fever,Pulling At Ear	1
18248_1	Fever,Pulling At Ear	1
345832_13	Fever,Pulling At Ear	1
383033_5	Fever,Pulling At Ear	1
226734_5	Fever,Pulling At Ear	1
110509_5	Fever,Pulling At Ear	1
11583_3	Fever,Pulling At Ear	1
109170_1	Fever,Pulling At Ear	1
325411_2	Fever,Pulling At Ear	1
322865_5	Fever,Pulling At Ear	1
215619_8	Fever,Pulling At Ear	1
405390_4	Fever,Pulling At Ear	1
42110_11	Fever,Pulling At Ear	1
15165_4	Fever,Pulling At Ear	1
275278_2	Fever,Pulling At Ear	1
326006_3	Fever,Pulling At Ear	1
57499_1	Fever,Pulling At Ear	4
105073_2	Fever,Pulling At Ear	1
266970_2	Fever,Pulling At Ear	1
201485_3	Fever,Pulling At Ear	1
94883_1	Fever,Pulling At Ear	1
361688_9	Fever,Pulling At Ear	1
119480_5	Fever,Pulling At Ear	1
114091_5	Fever,Pulling At Ear	4
380440_4	Fever,Pulling At Ear	1
15155_10	Fever,Pulling At Ear	1
386765_2	Fever,Pulling At Ear	4
226955_5	Fever,Pulling At Ear	1
253855_3	Fever,Pulling At Ear	1
388283_3	Fever,Pulling At Ear	4
215151_5	Fever,Pulling At Ear	4
67682_3	Fever,Pulling At Ear	1
111484_9	Fever,Pulling At Ear	1
224297_2	Fever,Pulling At Ear	1
311338_1	Fever,Pulling At Ear	1
220372_1	Fever,Pulling At Ear	1
130283_1	Fever,Pulling At Ear	1
421262_1	Fever,Pulling At Ear	1
341959_2	Fever,Pulling At Ear	1
121900_12	Fever,Pulling At Ear	1
19075_2	Fever,Pulling At Ear	1
36536_1	Fever,Pulling At Ear	1
72591_1	Fever,Pulling At Ear	1
119813_1	Fever,Pulling At Ear	1
348535_9	Fever,Pulling At Ear	1
200492_3	Fever,Pulling At Ear	1
126557_5	Fever,Pulling At Ear	1
425893_3	Fever,Pulling At Ear	1
358934_5	Fever,Pulling At Ear	1
217234_18	Fever,Pulling At Ear	1
32825_3	Fever,Pulling At Ear	1
27252_6	Fever,Pulling At Ear	1
249368_1	Fever,Pulling At Ear	4
311466_1	Fever,Pulling At Ear	1
54930_4	Fever,Pulling At Ear	1
86013_1	Fever,Pulling At Ear	1
57757_2	Fever,Pulling At Ear	1
200785_14	Fever,Pulling At Ear	1
119829_3	Fever,Pulling At Ear	1
96870_3	Fever,Pulling At Ear	4
236985_3	Fever,Pulling At Ear	4
121404_5	Fever,Pulling At Ear	1
55619_9	Fever,Pulling At Ear	4
361866_2	Fever,Pulling At Ear	4
60518_5	Fever,Pulling At Ear	4
88297_12	Fever,Pulling At Ear	1
14411_4	Fever,Pulling At Ear	1
225244_6	Fever,Pulling At Ear	1
185986_5	Fever,Pulling At Ear	1
317875_4	Fever,Pulling At Ear	4
22354_1	Fever,Pulling At Ear	1
233052_4	Fever,Pulling At Ear	4
73523_1	Fever,Pulling At Ear	1
423625_4	Fever,Pulling At Ear	1
180107_4	Fever,Pulling At Ear	1
216383_4	Fever,Pulling At Ear	4
127191_4	Fever,Pulling At Ear	4
236853_4	Fever,Pulling At Ear	4
171024_2	Fever,Pulling At Ear	1
58631_1	Fever,Pulling At Ear	1
45364_5	Fever,Pulling At Ear	1
66120_5	Fever,Pulling At Ear	1
59584_3	Fever,Pulling At Ear	1
215871_2	Fever,Pulling At Ear	1
204852_3	Fever,Pulling At Ear	1
293722_5	Fever,Pulling At Ear	4
59657_1	Fever,Pulling At Ear	1
106412_2	Fever,Pulling At Ear	1
341897_1	Fever,Pulling At Ear	1
224868_1	Fever,Pulling At Ear	1
122510_1	Fever,Pulling At Ear	1
99405_2	Fever,Pulling At Ear	1
31472_2	Fever,Pulling At Ear	1
301056_2	Fever,Pulling At Ear	1
239697_1	Fever,Pulling At Ear	4
309857_2	Fever,Pulling At Ear	4
4646_1	Fever,Pulling At Ear	1
106009_2	Fever,Pulling At Ear	1
346294_1	Fever,Pulling At Ear	1
186545_1	Fever,Pulling At Ear	1
309645_1	Fever,Pulling At Ear	4
320240_7	Fever,Pulling At Ear	1
174909_14	Fever,Pulling At Ear	1
13605_1	Fever,Pulling At Ear	4
163932_5	Fever,Pulling At Ear	1
292884_3	Fever,Pulling At Ear	4
300032_5	Fever,Pulling At Ear	1
209078_4	Fever,Pulling At Ear	1
252366_11	Fever,Pulling At Ear	1
343499_1	Fever,Pulling At Ear	1
171945_8	Fever,Pulling At Ear	1
304835_5	Fever,Pulling At Ear	1
345476_4	Fever,Pulling At Ear	1
105119_2	Fever,Pulling At Ear	1
154132_4	Fever,Pulling At Ear	4
74298_1	Fever,Pulling At Ear	1
394944_15	Fever,Pulling At Ear	1
87149_6	Fever,Pulling At Ear	1
227755_2	Fever,Pulling At Ear	1
350938_4	Fever,Pulling At Ear	4
197040_1	Fever,Pulling At Ear	4
381066_2	Fever,Pulling At Ear	1
11826_1	Fever,Pulling At Ear	4
150662_2	Fever,Pulling At Ear	4
362287_3	Fever,Pulling At Ear	1
195916_3	Fever,Pulling At Ear	1
84337_1	Fever,Pulling At Ear	4
310456_1	Fever,Pulling At Ear	1
326605_1	Fever,Pulling At Ear	1
350938_5	Fever,Pulling At Ear	1
33536_1	Fever,Pulling At Ear	1
61563_1	Fever,Pulling At Ear	1
64176_2	Fever,Pulling At Ear	1
18208_6	Fever,Pulling At Ear	1
111647_3	Fever,Pulling At Ear	1
159341_2	Fever,Pulling At Ear	1
42707_2	Fever,Pulling At Ear	1
84620_7	Fever,Pulling At Ear	1
253151_2	Fever,Pulling At Ear	1
319904_3	Fever,Pulling At Ear	1
88619_1	Fever,Pulling At Ear	1
42432_1	Fever,Pulling At Ear	1
103778_1	Fever,Pulling At Ear	1
290289_2	Fever,Pulling At Ear	1
119242_1	Fever,Pulling At Ear	1
80956_2	Fever,Pulling At Ear	1
311233_2	Fever,Pulling At Ear	1
294210_1	Fever,Pulling At Ear	1
496628_5	Fever,Pulling At Ear	1
287373_3	Fever,Pulling At Ear	1
166209_3	Fever,Pulling At Ear	1
90770_1	Fever,Pulling At Ear	1
247800_3	Fever,Pulling At Ear	4
72622_12	Fever,Pulling At Ear	1
244553_2	Fever,Pulling At Ear	1
186517_3	Fever,Pulling At Ear	1
179064_1	Fever,Pulling At Ear	1
73423_2	Fever,Pulling At Ear	1
76052_2	Fever,Pulling At Ear	1
58164_1	Fever,Pulling At Ear	1
205694_3	Fever,Pulling At Ear	1
253151_7	Fever,Pulling At Ear	1
271480_2	Fever,Pulling At Ear	1
93740_1	Fever,Pulling At Ear	1
133622_1	Fever,Pulling At Ear	1
255935_3	Fever,Pulling At Ear	1
176949_3	Fever,Pulling At Ear	1
3362_4	Fever,Pulling At Ear	1
262994_2	Fever,Pulling At Ear	1
103438_1	Fever,Pulling At Ear	1
271705_1	Fever,Pulling At Ear	1
94565_2	Fever,Pulling At Ear	1
287716_2	Fever,Pulling At Ear	1
94535_2	Fever,Pulling At Ear	1
122966_4	Fever,Pulling At Ear	1
194302_2	Fever,Pulling At Ear	1
113548_5	Fever,Pulling At Ear	1
289250_21	Fever,Pulling At Ear	1
255947_2	Fever,Pulling At Ear	1
215421_3	Fever,Pulling At Ear	1
379088_3	Fever,Pulling At Ear	1
279159_1	Fever,Pulling At Ear	1
92907_1	Fever,Pulling At Ear	1
31289_1	Fever,Pulling At Ear	1
105732_7	Fever,Pulling At Ear	1
380671_5	Fever,Pulling At Ear	1
36749_5	Fever,Pulling At Ear	1
198885_4	Fever,Pulling At Ear	1
93041_1	Fever,Pulling At Ear	1
318268_7	Fever,Pulling At Ear	1
59494_2	Fever,Pulling At Ear	1
212654_19	Fever,Pulling At Ear	1
266821_5	Fever,Pulling At Ear	1
182213_11	Fever,Pulling At Ear	1
201579_12	Fever,Pulling At Ear	1
269433_2	Fever,Pulling At Ear	1
295601_6	Fever,Pulling At Ear	1
104278_2	Fever,Pulling At Ear	1
103361_1	Fever,Pulling At Ear	1
174538_7	Fever,Pulling At Ear	1
85055_9	Fever,Pulling At Ear	1
205478_3	Fever,Pulling At Ear	1
92885_2	Fever,Pulling At Ear	1
43142_1	Fever,Pulling At Ear	1
184804_1	Fever,Pulling At Ear	1
3900_1	Fever,Pulling At Ear	1
133408_8	Fever,Pulling At Ear	1
268994_1	Fever,Pulling At Ear	1
177909_3	Fever,Pulling At Ear	1
46612_2	Fever,Pulling At Ear	1
281722_6	Fever,Pulling At Ear	1
293927_2	Fever,Pulling At Ear	1
87964_6	Fever,Pulling At Ear	1
42969_2	Fever,Pulling At Ear	1
45974_1	Fever,Pulling At Ear	1
281121_2	Fever,Pulling At Ear	1
181641_6	Fever,Pulling At Ear	1
184841_4	Fever,Pulling At Ear	1
97712_3	Fever,Pulling At Ear	1
187988_1	Fever,Pulling At Ear	1
156383_3	Fever,Pulling At Ear	1
10523_1	Fever,Pulling At Ear	1
188139_7	Fever,Pulling At Ear	1
195328_2	Fever,Pulling At Ear	1
143388_4	Fever,Pulling At Ear	1
327573_2	Fever,Pulling At Ear	1
14861_11	Fever,Pulling At Ear	1
208647_4	Fever,Pulling At Ear	1
177456_3	Fever,Pulling At Ear	1
10363_1	Fever,Pulling At Ear	1
140551_2	Fever,Pulling At Ear	1
179289_1	Fever,Pulling At Ear	1
2433_5	Fever,Pulling At Ear	2
242209_1	Fever,Pulling At Ear	3
359241_3	Fever,Pulling At Ear	3
360983_7	Fever,Pulling At Ear	4
246554_7	Fever,Pulling At Ear	3
5611_1	Fever,Pulling At Ear	3
58051_5	Fever,Pulling At Ear	4
417656_2	Fever,Pulling At Ear	3
44483_1	Fever,Pulling At Ear	3
22742_4	Fever,Pulling At Ear	3
56812_8	Fever,Pulling At Ear	3
108811_2	Fever,Pulling At Ear	3
179128_13	Fever,Pulling At Ear	3
77885_9	Fever,Pulling At Ear	3
195876_1	Fever,Pulling At Ear	4
183552_5	Fever,Pulling At Ear	3
24211_2	Fever,Pulling At Ear	3
251483_2	Fever,Pulling At Ear	3
288161_5	Fever,Pulling At Ear	3
52400_2	Fever,Pulling At Ear	3
282838_3	Fever,Pulling At Ear	3
114414_6	Fever,Pulling At Ear	4
345971_1	Fever,Pulling At Ear	2
405237_1	Fever,Pulling At Ear	2
102738_1	Fever,Pulling At Ear	4
224218_1	Fever,Pulling At Ear	4
285000_1	Fever,Pulling At Ear	4
67338_1	Fever,Pulling At Ear	4
155956_1	Fever,Pulling At Ear	2
317297_2	Fever,Pulling At Ear	2
307672_1	Fever,Pulling At Ear	4
20559_1	Fever,Pulling At Ear	4
347353_1	Fever,Pulling At Ear	2
460730_2	Fever,Pulling At Ear	2
241791_2	Fever,Pulling At Ear	4
300387_3	Fever,Pulling At Ear	2
278472_1	Fever,Pulling At Ear	2
37929_1	Fever,Pulling At Ear	2
48643_1	Fever,Pulling At Ear	2
104487_1	Fever,Pulling At Ear	2
28763_2	Fever,Pulling At Ear	4
6116_2	Fever,Pulling At Ear	2
223408_2	Fever,Pulling At Ear	4
98974_1	Fever,Pulling At Ear	4
420377_2	Fever,Pulling At Ear	2
109264_3	Fever,Pulling At Ear	2
272815_2	Fever,Pulling At Ear	2
13362_1	Fever,Pulling At Ear	4
302953_2	Fever,Pulling At Ear	4
305376_2	Fever,Pulling At Ear	2
229609_3	Fever,Pulling At Ear	4
92285_3	Fever,Pulling At Ear	4
341253_3	Fever,Pulling At Ear	2
88976_2	Fever,Pulling At Ear	4
319854_2	Fever,Pulling At Ear	4
352271_2	Fever,Pulling At Ear	4
327933_2	Fever,Pulling At Ear	2
164987_4	Fever,Pulling At Ear	4
359197_4	Fever,Pulling At Ear	4
91407_4	Fever,Pulling At Ear	2
132900_3	Fever,Pulling At Ear	2
132107_3	Fever,Pulling At Ear	4
138997_1	Fever,Pulling At Ear	4
287929_1	Fever,Pulling At Ear	4
4265_1	Fever,Pulling At Ear	4
245250_1	Fever,Pulling At Ear	2
352386_4	Fever,Pulling At Ear	4
148127_1	Fever,Pulling At Ear	2
145749_2	Fever,Pulling At Ear	4
402538_1	Fever,Pulling At Ear	2
327532_2	Fever,Pulling At Ear	2
357563_1	Fever,Pulling At Ear	4
318133_1	Fever,Pulling At Ear	2
357073_2	Fever,Pulling At Ear	4
93130_1	Fever,Pulling At Ear	4
284983_2	Fever,Pulling At Ear	2
91445_3	Fever,Pulling At Ear	2
76444_3	Fever,Pulling At Ear	4
305484_4	Fever,Pulling At Ear	2
152972_4	Fever,Pulling At Ear	4
328107_1	Fever,Pulling At Ear	2
233183_1	Fever,Pulling At Ear	4
310209_7	Fever,Pulling At Ear	4
173081_7	Fever,Pulling At Ear	2
402140_6	Fever,Pulling At Ear	4
34140_2	Fever,Pulling At Ear	4
122166_1	Fever,Pulling At Ear	2
323119_2	Fever,Pulling At Ear	4
329524_1	Fever,Pulling At Ear	4
336639_1	Fever,Pulling At Ear	4
323672_7	Fever,Pulling At Ear	2
165424_7	Fever,Pulling At Ear	4
137220_2	Fever,Pulling At Ear	4
12626_1	Fever,Pulling At Ear	2
90529_3	Fever,Pulling At Ear	4
122360_1	Fever,Pulling At Ear	2
393256_1	Fever,Pulling At Ear	4
221141_2	Fever,Pulling At Ear	4
394060_2	Fever,Pulling At Ear	4
91412_3	Fever,Pulling At Ear	2
329005_7	Fever,Pulling At Ear	2
330783_2	Fever,Pulling At Ear	4
21756_5	Fever,Pulling At Ear	2
380819_1	Fever,Pulling At Ear	4
401568_1	Fever,Pulling At Ear	2
319073_1	Fever,Pulling At Ear	2
350348_3	Fever,Pulling At Ear	2
322228_4	Fever,Pulling At Ear	4
20912_2	Fever,Pulling At Ear	2
241752_1	Fever,Pulling At Ear	4
152383_1	Fever,Pulling At Ear	4
319825_7	Fever,Pulling At Ear	4
343590_1	Fever,Pulling At Ear	4
111162_2	Fever,Pulling At Ear	2
366833_3	Fever,Pulling At Ear	4
78261_2	Fever,Pulling At Ear	2
188724_2	Fever,Pulling At Ear	4
58103_1	Fever,Pulling At Ear	4
397402_2	Fever,Pulling At Ear	2
138186_5	Fever,Pulling At Ear	2
36149_1	Fever,Pulling At Ear	2
401217_8	Fever,Pulling At Ear	2
29739_6	Fever,Pulling At Ear	2
335049_4	Fever,Pulling At Ear	2
2192_3	Fever,Pulling At Ear	4
211096_6	Fever,Pulling At Ear	2
100905_7	Fever,Pulling At Ear	2
381328_4	Fever,Pulling At Ear	2
368602_2	Fever,Pulling At Ear	2
313758_6	Fever,Pulling At Ear	2
19530_1	Fever,Pulling At Ear	2
399241_6	Fever,Pulling At Ear	4
38709_4	Fever,Pulling At Ear	2
103941_1	Fever,Pulling At Ear	4
57116_2	Fever,Pulling At Ear	4
11501_3	Fever,Pulling At Ear	2
175286_4	Fever,Pulling At Ear	2
169982_3	Fever,Pulling At Ear	4
403160_1	Fever,Pulling At Ear	2
341223_6	Fever,Pulling At Ear	4
99719_11	Fever,Pulling At Ear	4
143659_4	Fever,Pulling At Ear	4
40575_2	Fever,Pulling At Ear	2
406480_2	Fever,Pulling At Ear	2
338978_3	Fever,Pulling At Ear	4
144594_10	Fever,Pulling At Ear	2
302833_1	Fever,Pulling At Ear	4
384070_4	Fever,Pulling At Ear	2
359257_12	Fever,Pulling At Ear	2
141269_2	Fever,Pulling At Ear	2
299361_1	Fever,Pulling At Ear	2
305026_14	Fever,Pulling At Ear	4
94236_7	Fever,Pulling At Ear	2
5434_7	Fever,Pulling At Ear	4
270726_3	Fever,Pulling At Ear	2
360021_2	Fever,Pulling At Ear	4
150966_1	Fever,Pulling At Ear	4
35094_9	Fever,Pulling At Ear	4
180133_6	Fever,Pulling At Ear	2
384070_5	Fever,Pulling At Ear	2
65937_2	Fever,Pulling At Ear	4
55374_3	Fever,Pulling At Ear	2
187153_6	Fever,Pulling At Ear	4
126378_7	Fever,Pulling At Ear	2
16120_4	Fever,Pulling At Ear	2
118087_3	Fever,Pulling At Ear	2
277978_1	Fever,Pulling At Ear	4
303846_1	Fever,Pulling At Ear	2
50440_3	Fever,Pulling At Ear	2
198846_5	Fever,Pulling At Ear	2
248131_2	Fever,Pulling At Ear	2
322135_2	Fever,Pulling At Ear	4
112840_3	Fever,Pulling At Ear	4
323614_11	Fever,Pulling At Ear	4
237315_2	Fever,Pulling At Ear	4
93330_6	Fever,Pulling At Ear	4
216977_4	Fever,Pulling At Ear	2
76096_7	Fever,Pulling At Ear	4
225604_4	Fever,Pulling At Ear	4
84981_1	Fever,Pulling At Ear	2
32458_2	Fever,Pulling At Ear	4
329665_2	Fever,Pulling At Ear	4
395845_12	Fever,Pulling At Ear	2
312484_5	Fever,Pulling At Ear	2
401735_2	Fever,Pulling At Ear	4
304455_1	Fever,Pulling At Ear	4
47856_3	Fever,Pulling At Ear	2
195490_3	Fever,Pulling At Ear	4
14568_6	Fever,Pulling At Ear	2
85260_3	Fever,Pulling At Ear	4
234924_2	Fever,Pulling At Ear	2
166826_5	Fever,Pulling At Ear	4
17700_4	Fever,Pulling At Ear	4
275171_9	Fever,Pulling At Ear	2
244560_2	Fever,Pulling At Ear	4
107671_3	Fever,Pulling At Ear	4
454347_7	Fever,Pulling At Ear	4
323923_5	Fever,Pulling At Ear	4
133333_3	Fever,Pulling At Ear	2
51361_5	Fever,Pulling At Ear	2
24035_3	Fever,Pulling At Ear	2
412496_2	Fever,Pulling At Ear	2
300526_4	Fever,Pulling At Ear	4
310085_12	Fever,Pulling At Ear	4
451933_4	Fever,Pulling At Ear	2
420342_3	Fever,Pulling At Ear	2
355097_16	Fever,Pulling At Ear	4
218332_4	Fever,Pulling At Ear	4
460849_2	Fever,Pulling At Ear	2
394538_8	Fever,Pulling At Ear	2
364043_1	Fever,Pulling At Ear	2
49469_2	Fever,Pulling At Ear	4
243732_1	Fever,Pulling At Ear	2
219266_1	Fever,Pulling At Ear	4
85247_1	Fever,Pulling At Ear	2
217085_1	Fever,Pulling At Ear	2
233072_1	Fever,Pulling At Ear	4
44513_1	Fever,Pulling At Ear	4
80124_8	Fever,Pulling At Ear	2
181580_2	Fever,Pulling At Ear	4
89757_1	Fever,Pulling At Ear	4
62843_1	Fever,Pulling At Ear	2
214808_4	Fever,Pulling At Ear	2
151992_3	Fever,Pulling At Ear	4
413634_3	Fever,Pulling At Ear	2
404060_7	Fever,Pulling At Ear	4
81009_3	Fever,Pulling At Ear	4
168233_4	Fever,Pulling At Ear	4
361812_5	Fever,Pulling At Ear	2
223143_1	Fever,Pulling At Ear	2
208367_5	Fever,Pulling At Ear	4
58675_1	Fever,Pulling At Ear	2
266195_1	Fever,Pulling At Ear	4
55235_14	Fever,Pulling At Ear	4
111987_5	Fever,Pulling At Ear	2
169562_2	Fever,Pulling At Ear	2
172709_5	Fever,Pulling At Ear	4
387752_2	Fever,Pulling At Ear	4
323469_2	Fever,Pulling At Ear	2
224582_2	Fever,Pulling At Ear	2
164482_3	Fever,Pulling At Ear	4
326347_11	Fever,Pulling At Ear	4
64431_7	Fever,Pulling At Ear	4
161273_4	Fever,Pulling At Ear	2
67284_7	Fever,Pulling At Ear	4
287784_2	Fever,Pulling At Ear	2
112095_17	Fever,Pulling At Ear	2
369024_15	Fever,Pulling At Ear	4
66511_7	Fever,Pulling At Ear	4
384016_2	Fever,Pulling At Ear	2
234120_5	Fever,Pulling At Ear	2
21812_1	Fever,Pulling At Ear	4
106569_7	Fever,Pulling At Ear	2
248826_2	Fever,Pulling At Ear	4
429021_5	Fever,Pulling At Ear	4
366037_3	Fever,Pulling At Ear	2
228714_1	Fever,Pulling At Ear	4
418496_4	Fever,Pulling At Ear	2
361109_6	Fever,Pulling At Ear	4
161729_3	Fever,Pulling At Ear	2
263362_5	Fever,Pulling At Ear	2
70139_5	Fever,Pulling At Ear	2
375277_2	Fever,Pulling At Ear	4
368391_3	Fever,Pulling At Ear	4
232987_3	Fever,Pulling At Ear	4
411123_13	Fever,Pulling At Ear	4
50580_4	Fever,Pulling At Ear	2
390694_1	Fever,Pulling At Ear	4
62844_5	Fever,Pulling At Ear	2
75571_1	Fever,Pulling At Ear	2
116555_3	Fever,Pulling At Ear	2
302746_2	Fever,Pulling At Ear	4
131295_6	Fever,Pulling At Ear	2
104053_2	Fever,Pulling At Ear	2
218764_1	Fever,Pulling At Ear	4
374135_2	Fever,Pulling At Ear	4
226734_4	Fever,Pulling At Ear	2
122471_1	Fever,Pulling At Ear	4
328532_1	Fever,Pulling At Ear	2
227165_12	Fever,Pulling At Ear	4
220379_1	Fever,Pulling At Ear	4
52666_1	Fever,Pulling At Ear	4
52912_1	Fever,Pulling At Ear	4
42735_4	Fever,Pulling At Ear	2
246041_5	Fever,Pulling At Ear	4
312202_8	Fever,Pulling At Ear	4
10290_15	Fever,Pulling At Ear	2
205534_2	Fever,Pulling At Ear	4
348549_5	Fever,Pulling At Ear	4
252729_1	Fever,Pulling At Ear	4
38368_5	Fever,Pulling At Ear	4
227165_13	Fever,Pulling At Ear	4
170706_1	Fever,Pulling At Ear	4
19518_1	Fever,Pulling At Ear	4
247961_9	Fever,Pulling At Ear	4
334802_3	Fever,Pulling At Ear	4
502_4	Fever,Pulling At Ear	4
379658_7	Fever,Pulling At Ear	4
331716_2	Fever,Pulling At Ear	4
252580_1	Fever,Pulling At Ear	4
241652_5	Fever,Pulling At Ear	4
104052_5	Fever,Pulling At Ear	4
322873_2	Fever,Pulling At Ear	4
385944_3	Fever,Pulling At Ear	4
87612_2	Fever,Pulling At Ear	4
207018_4	Fever,Pulling At Ear	4
24002_1	Fever,Pulling At Ear	4
208316_1	Fever,Pulling At Ear	4
121068_13	Fever,Pulling At Ear	4
357373_1	Fever,Pulling At Ear	4
422024_1	Fever,Pulling At Ear	4
212081_3	Fever,Pulling At Ear	4
11140_3	Fever,Pulling At Ear	4
385955_1	Fever,Pulling At Ear	4
27301_1	Fever,Pulling At Ear	4
293157_4	Fever,Pulling At Ear	4
17357_6	Fever,Pulling At Ear	4
358943_2	Fever,Pulling At Ear	4
124808_2	Fever,Pulling At Ear	4
253045_4	Fever,Pulling At Ear	4
308051_1	Fever,Pulling At Ear	4
232142_2	Fever,Pulling At Ear	4
252352_7	Fever,Pulling At Ear	4
41877_4	Fever,Pulling At Ear	4
369860_5	Fever,Pulling At Ear	4
230361_1	Fever,Pulling At Ear	4
223345_4	Fever,Pulling At Ear	4
217069_6	Fever,Pulling At Ear	4
325435_6	Fever,Pulling At Ear	4
212828_1	Fever,Pulling At Ear	4
110052_7	Fever,Pulling At Ear	4
251340_5	Fever,Pulling At Ear	4
122785_4	Fever,Pulling At Ear	4
337446_1	Fever,Pulling At Ear	4
359147_2	Fever,Pulling At Ear	4
183171_2	Fever,Pulling At Ear	4
19518_3	Fever,Pulling At Ear	4
225683_3	Fever,Pulling At Ear	4
93052_2	Fever,Pulling At Ear	4
225093_4	Fever,Pulling At Ear	4
316992_4	Fever,Pulling At Ear	4
254534_1	Fever,Pulling At Ear	4
303595_7	Fever,Pulling At Ear	4
121607_1	Fever,Pulling At Ear	4
28148_2	Fever,Pulling At Ear	4
175749_6	Fever,Pulling At Ear	4
181939_3	Fever,Pulling At Ear	4
66978_3	Fever,Pulling At Ear	4
88857_3	Fever,Pulling At Ear	4
224078_1	Fever,Pulling At Ear	4
300287_1	Fever,Pulling At Ear	4
227392_6	Fever,Pulling At Ear	4
130277_3	Fever,Pulling At Ear	4
14465_4	Fever,Pulling At Ear	4
38025_1	Fever,Pulling At Ear	4
81361_1	Fever,Pulling At Ear	4
1855_5	Fever,Pulling At Ear	4
296459_2	Fever,Pulling At Ear	4
46065_1	Fever,Pulling At Ear	4
277058_3	Fever,Pulling At Ear	4
123557_5	Fever,Pulling At Ear	4
111475_4	Fever,Pulling At Ear	4
72622_5	Fever,Pulling At Ear	4
347071_2	Fever,Pulling At Ear	4
138114_5	Fever,Pulling At Ear	4
302290_2	Fever,Pulling At Ear	4
321912_2	Fever,Pulling At Ear	4
204866_3	Fever,Pulling At Ear	4
306476_3	Fever,Pulling At Ear	4
39708_1	Fever,Pulling At Ear	4
293778_7	Fever,Pulling At Ear	4
148997_2	Fever,Pulling At Ear	4
246723_2	Fever,Pulling At Ear	4
97652_3	Fever,Pulling At Ear	4
72475_1	Fever,Pulling At Ear	4
38867_8	Fever,Pulling At Ear	4
331715_8	Fever,Pulling At Ear	4
171972_1	Fever,Pulling At Ear	4
380277_1	Fever,Pulling At Ear	4
315038_2	Fever,Pulling At Ear	4
308781_3	Fever,Pulling At Ear	4
298271_1	Fever,Pulling At Ear	4
218172_3	Fever,Pulling At Ear	4
318379_4	Fever,Pulling At Ear	4
105734_4	Fever,Pulling At Ear	4
277166_5	Fever,Pulling At Ear	4
28884_7	Fever,Pulling At Ear	4
185508_7	Fever,Pulling At Ear	4
42666_2	Fever,Pulling At Ear	4
55524_1	Fever,Pulling At Ear	4
307211_7	Fever,Pulling At Ear	4
45776_1	Fever,Pulling At Ear	4
215495_3	Fever,Pulling At Ear	4
100995_5	Fever,Pulling At Ear	4
102846_6	Fever,Pulling At Ear	4
255969_1	Fever,Pulling At Ear	4
244236_2	Fever,Pulling At Ear	4
293000_1	Fever,Pulling At Ear	4
203741_3	Fever,Pulling At Ear	4
294445_1	Fever,Pulling At Ear	4
214405_12	Fever,Pulling At Ear	4
295040_6	Fever,Pulling At Ear	4
7951_1	Fever,Pulling At Ear	4
332244_3	Fever,Pulling At Ear	4
332245_7	Fever,Pulling At Ear	4
16701_4	Fever,Pulling At Ear	4
165337_1	Fever,Pulling At Ear	4
371490_1	Fever,Pulling At Ear	4
62456_3	Fever,Pulling At Ear	4
70524_7	Fever,Pulling At Ear	4
88715_2	Fever,Pulling At Ear	4
285656_2	Fever,Pulling At Ear	4
284273_3	Fever,Pulling At Ear	4
2559_4	Fever,Pulling At Ear	4
296792_1	Fever,Pulling At Ear	4
113497_2	Fever,Pulling At Ear	4
52598_2	Fever,Pulling At Ear	4
104808_3	Fever,Pulling At Ear	4
360155_8	Fever,Pulling At Ear	4
57204_4	Fever,Pulling At Ear	4
294676_1	Fever,Pulling At Ear	4
373477_1	Fever,Pulling At Ear	4
258532_3	Fever,Pulling At Ear	4
219021_6	Fever,Pulling At Ear	4
86713_1	Fever,Pulling At Ear	4
247755_3	Fever,Pulling At Ear	4
238017_7	Fever,Pulling At Ear	4
1189_1	Fever,Pulling At Ear	4
160238_3	Fever,Pulling At Ear	4
129005_4	Fever,Pulling At Ear	4
157563_5	Fever,Pulling At Ear	4
129610_1	Fever,Pulling At Ear	4
215257_9	Fever,Pulling At Ear	4
267755_3	Fever,Pulling At Ear	4
65886_1	Fever,Pulling At Ear	4
375244_3	Fever,Pulling At Ear	4
175553_8	Fever,Pulling At Ear	4
309476_5	Fever,Pulling At Ear	4
90431_2	Fever,Pulling At Ear	4
331481_5	Fever,Pulling At Ear	4
186344_2	Fever,Pulling At Ear	4
281498_3	Fever,Pulling At Ear	4
45778_6	Fever,Pulling At Ear	4
29476_3	Fever,Pulling At Ear	4
36745_1	Fever,Pulling At Ear	4
319898_2	Fever,Pulling At Ear	4
279785_1	Fever,Pulling At Ear	4
263811_3	Fever,Pulling At Ear	4
41787_4	Fever,Pulling At Ear	4
252446_1	Fever,Pulling At Ear	4
239872_5	Fever,Pulling At Ear	4
182968_3	Fever,Pulling At Ear	4
85911_5	Fever,Pulling At Ear	4
24220_3	Fever,Pulling At Ear	4
170689_6	Fever,Pulling At Ear	4
238966_2	Fever,Pulling At Ear	4
312698_2	Fever,Pulling At Ear	4
372808_1	Fever,Pulling At Ear	4
139827_2	Fever,Pulling At Ear	4
128842_2	Fever,Pulling At Ear	4
96105_1	Fever,Pulling At Ear	4
311061_5	Fever,Pulling At Ear	4
97046_5	Fever,Pulling At Ear	4
64026_1	Fever,Pulling At Ear	4
276756_9	Fever,Pulling At Ear	4
297491_1	Fever,Pulling At Ear	4
295601_4	Fever,Pulling At Ear	4
169323_1	Fever,Pulling At Ear	4
379094_1	Fever,Pulling At Ear	4
2556_3	Fever,Pulling At Ear	4
80033_3	Fever,Pulling At Ear	4
43103_3	Fever,Pulling At Ear	4
269035_3	Fever,Pulling At Ear	4
259590_2	Fever,Pulling At Ear	4
73078_3	Fever,Pulling At Ear	4
259368_7	Fever,Pulling At Ear	4
130394_3	Fever,Pulling At Ear	4
273034_3	Fever,Pulling At Ear	4
269466_2	Fever,Pulling At Ear	4
132603_3	Fever,Pulling At Ear	4
100580_2	Fever,Pulling At Ear	4
132725_4	Fever,Pulling At Ear	4
42977_3	Fever,Pulling At Ear	4
206263_3	Fever,Pulling At Ear	4
174805_1	Fever,Pulling At Ear	4
147942_3	Fever,Pulling At Ear	4
226814_2	Fever,Pulling At Ear	4
23340_7	Fever,Pulling At Ear	4
270491_7	Fever,Pulling At Ear	4
195247_1	Fever,Pulling At Ear	4
144101_1	Fever,Pulling At Ear	4
314290_3	Fever,Pulling At Ear	4
163169_2	Fever,Pulling At Ear	4
75379_1	Fever,Pulling At Ear	4
155747_4	Fever,Pulling At Ear	4
21931_3	Fever,Pulling At Ear	4
27991_1	Fever,Pulling At Ear	4
259937_1	Fever,Pulling At Ear	4
2876_4	Fever,Pulling At Ear	4
137343_1	Fever,Pulling At Ear	4
51261_3	Fever,Pulling At Ear	4
207830_1	Fever,Pulling At Ear	4
142366_3	Fever,Pulling At Ear	4
48443_1	Fever,Pulling At Ear	4
282341_2	Fever,Pulling At Ear	4
282640_5	Fever,Pulling At Ear	4
189885_3	Fever,Pulling At Ear	4
180569_2	Fever,Pulling At Ear	2
304518_1	Fever,Pulling At Ear	3
94789_1	Fever,Pulling At Ear	3
168164_2	Fever,Pulling At Ear	2
402140_3	Fever,Pulling At Ear	3
120769_3	Fever,Pulling At Ear	2
95586_1	Fever,Pulling At Ear	2
127525_1	Fever,Pulling At Ear	2
266455_3	Fever,Pulling At Ear	3
311377_1	Fever,Pulling At Ear	2
370134_2	Fever,Pulling At Ear	2
363879_1	Fever,Pulling At Ear	2
400548_12	Fever,Pulling At Ear	2
113037_2	Fever,Pulling At Ear	2
316213_2	Fever,Pulling At Ear	2
346771_9	Fever,Pulling At Ear	2
344264_2	Fever,Pulling At Ear	2
328988_4	Fever,Pulling At Ear	2
231875_9	Fever,Pulling At Ear	2
352092_3	Fever,Pulling At Ear	2
93812_4	Fever,Pulling At Ear	2
325845_6	Fever,Pulling At Ear	3
314052_3	Fever,Pulling At Ear	3
23461_4	Fever,Pulling At Ear	3
50578_5	Fever,Pulling At Ear	3
117558_14	Fever,Pulling At Ear	3
465468_1	Fever,Pulling At Ear	2
153703_3	Fever,Pulling At Ear	2
328866_14	Fever,Pulling At Ear	3
49327_1	Fever,Pulling At Ear	2
72658_6	Fever,Pulling At Ear	3
141424_7	Fever,Pulling At Ear	2
423490_3	Fever,Pulling At Ear	2
71498_2	Fever,Pulling At Ear	3
331531_1	Fever,Pulling At Ear	3
194655_3	Fever,Pulling At Ear	3
184973_2	Fever,Pulling At Ear	3
79774_1	Fever,Pulling At Ear	3
92235_2	Fever,Pulling At Ear	3
154553_1	Fever,Pulling At Ear	3
256451_1	Fever,Pulling At Ear	3
362011_2	Fever,Pulling At Ear	3
99717_2	Fever,Pulling At Ear	3
338362_1	Fever,Pulling At Ear	3
28796_1	Fever,Pulling At Ear	3
302137_1	Fever,Pulling At Ear	3
274771_1	Fever,Pulling At Ear	3
319570_4	Fever,Pulling At Ear	3
231007_1	Fever,Pulling At Ear	3
360333_2	Fever,Pulling At Ear	3
418284_2	Fever,Pulling At Ear	3
352710_1	Fever,Pulling At Ear	3
116457_1	Fever,Pulling At Ear	2
176669_4	Fever,Pulling At Ear	3
208688_1	Fever,Pulling At Ear	3
333665_2	Fever,Pulling At Ear	3
3171_2	Fever,Pulling At Ear	2
226978_8	Fever,Pulling At Ear	3
376577_6	Fever,Pulling At Ear	2
249855_10	Fever,Pulling At Ear	3
343734_1	Fever,Pulling At Ear	3
118268_1	Fever,Pulling At Ear	3
227474_1	Fever,Pulling At Ear	3
362120_5	Fever,Pulling At Ear	3
244856_3	Fever,Pulling At Ear	3
147588_5	Fever,Pulling At Ear	3
330782_1	Fever,Pulling At Ear	3
34874_1	Fever,Pulling At Ear	3
259026_2	Fever,Pulling At Ear	3
358167_8	Fever,Pulling At Ear	2
239182_17	Fever,Pulling At Ear	3
261485_3	Fever,Pulling At Ear	3
37418_7	Fever,Pulling At Ear	3
144536_6	Fever,Pulling At Ear	3
73577_1	Fever,Pulling At Ear	3
41085_1	Fever,Pulling At Ear	3
352249_2	Fever,Pulling At Ear	3
34681_1	Fever,Pulling At Ear	3
306816_2	Fever,Pulling At Ear	3
346490_12	Fever,Pulling At Ear	2
135028_2	Fever,Pulling At Ear	3
304456_2	Fever,Pulling At Ear	3
199858_1	Fever,Pulling At Ear	3
303481_7	Fever,Pulling At Ear	3
347982_3	Fever,Pulling At Ear	3
459197_1	Fever,Pulling At Ear	3
219340_1	Fever,Pulling At Ear	3
81550_1	Fever,Pulling At Ear	3
220667_1	Fever,Pulling At Ear	3
48282_13	Fever,Pulling At Ear	3
254195_3	Fever,Pulling At Ear	2
256952_17	Fever,Pulling At Ear	3
72750_1	Fever,Pulling At Ear	3
243679_6	Fever,Pulling At Ear	3
71872_2	Fever,Pulling At Ear	3
215999_6	Fever,Pulling At Ear	3
51064_3	Fever,Pulling At Ear	3
370037_1	Fever,Pulling At Ear	3
407734_2	Fever,Pulling At Ear	3
319396_1	Fever,Pulling At Ear	3
90685_1	Fever,Pulling At Ear	2
124088_11	Fever,Pulling At Ear	3
359733_9	Fever,Pulling At Ear	3
215274_1	Fever,Pulling At Ear	2
82339_2	Fever,Pulling At Ear	3
253417_1	Fever,Pulling At Ear	3
39539_1	Fever,Pulling At Ear	3
104062_1	Fever,Pulling At Ear	3
107499_1	Fever,Pulling At Ear	2
113171_2	Fever,Pulling At Ear	3
109619_8	Fever,Pulling At Ear	3
156650_7	Fever,Pulling At Ear	3
121900_9	Fever,Pulling At Ear	3
88297_4	Fever,Pulling At Ear	3
90235_1	Fever,Pulling At Ear	3
162630_1	Fever,Pulling At Ear	3
66504_1	Fever,Pulling At Ear	3
159260_5	Fever,Pulling At Ear	3
243667_3	Fever,Pulling At Ear	3
332521_9	Fever,Pulling At Ear	3
131190_11	Fever,Pulling At Ear	3
21303_2	Fever,Pulling At Ear	3
406950_4	Fever,Pulling At Ear	3
90973_4	Fever,Pulling At Ear	3
221366_5	Fever,Pulling At Ear	3
203377_22	Fever,Pulling At Ear	3
349404_3	Fever,Pulling At Ear	3
208322_2	Fever,Pulling At Ear	3
307372_1	Fever,Pulling At Ear	3
389006_5	Fever,Pulling At Ear	3
323469_5	Fever,Pulling At Ear	3
119219_3	Fever,Pulling At Ear	3
104050_2	Fever,Pulling At Ear	3
124351_2	Fever,Pulling At Ear	3
118291_5	Fever,Pulling At Ear	3
42134_4	Fever,Pulling At Ear	3
76124_1	Fever,Pulling At Ear	3
30125_6	Fever,Pulling At Ear	3
5092_1	Fever,Pulling At Ear	3
20886_6	Fever,Pulling At Ear	3
82866_1	Fever,Pulling At Ear	3
90700_11	Fever,Pulling At Ear	3
252065_3	Fever,Pulling At Ear	3
233426_3	Fever,Pulling At Ear	3
93018_5	Fever,Pulling At Ear	3
22144_4	Fever,Pulling At Ear	3
337363_3	Fever,Pulling At Ear	3
209084_2	Fever,Pulling At Ear	3
82141_4	Fever,Pulling At Ear	3
129507_2	Fever,Pulling At Ear	3
83855_2	Fever,Pulling At Ear	3
106060_5	Fever,Pulling At Ear	3
202997_1	Fever,Pulling At Ear	3
105112_16	Fever,Pulling At Ear	3
253781_5	Fever,Pulling At Ear	3
219733_7	Fever,Pulling At Ear	3
123327_3	Fever,Pulling At Ear	3
337004_3	Fever,Pulling At Ear	3
278062_3	Fever,Pulling At Ear	3
69795_1	Fever,Pulling At Ear	3
360833_10	Fever,Pulling At Ear	3
299614_5	Fever,Pulling At Ear	3
84576_2	Fever,Pulling At Ear	3
31659_4	Fever,Pulling At Ear	3
295360_1	Fever,Pulling At Ear	3
79397_4	Fever,Pulling At Ear	3
358741_1	Fever,Pulling At Ear	3
14942_2	Fever,Pulling At Ear	3
65173_1	Fever,Pulling At Ear	3
47796_5	Fever,Pulling At Ear	3
184156_1	Fever,Pulling At Ear	3
231207_1	Fever,Pulling At Ear	3
165491_2	Fever,Pulling At Ear	3
312285_5	Fever,Pulling At Ear	3
183511_8	Fever,Pulling At Ear	3
381929_5	Fever,Pulling At Ear	3
129863_4	Fever,Pulling At Ear	3
314938_1	Fever,Pulling At Ear	3
101931_11	Fever,Pulling At Ear	3
371475_4	Fever,Pulling At Ear	3
383383_2	Fever,Pulling At Ear	3
291883_1	Fever,Pulling At Ear	3
115288_12	Fever,Pulling At Ear	3
280587_6	Fever,Pulling At Ear	3
198712_4	Fever,Pulling At Ear	3
180977_4	Fever,Pulling At Ear	3
325027_1	Fever,Pulling At Ear	3
300612_2	Fever,Pulling At Ear	3
381952_4	Fever,Pulling At Ear	3
271227_1	Fever,Pulling At Ear	3
57533_8	Fever,Pulling At Ear	3
27001_1	Fever,Pulling At Ear	3
306346_4	Fever,Pulling At Ear	3
94512_7	Fever,Pulling At Ear	3
231145_3	Fever,Pulling At Ear	3
261477_9	Fever,Pulling At Ear	3
135986_1	Fever,Pulling At Ear	3
231149_1	Fever,Pulling At Ear	3
102353_2	Fever,Pulling At Ear	3
151255_5	Fever,Pulling At Ear	3
2071_1	Fever,Pulling At Ear	3
328369_2	Fever,Pulling At Ear	3
230275_1	Fever,Pulling At Ear	3
2080_8	Fever,Pulling At Ear	3
15462_3	Fever,Pulling At Ear	3
189944_2	Fever,Pulling At Ear	3
269261_1	Fever,Pulling At Ear	3
282022_1	Fever,Pulling At Ear	3
1248_1	Fever,Pulling At Ear	2
318670_3	Fever,Pulling At Ear	2
356229_6	Fever,Pulling At Ear	3
426648_2	Fever,Pulling At Ear	3
199096_1	Fever,Pulling At Ear	3
217192_1	Fever,Pulling At Ear	2
397005_6	Fever,Pulling At Ear	2
372787_2	Fever,Pulling At Ear	3
217685_1	Fever,Pulling At Ear	3
123109_5	Fever,Pulling At Ear	3
12769_6	Fever,Pulling At Ear	3
97016_7	Fever,Pulling At Ear	3
226837_2	Fever,Pulling At Ear	3
267394_1	Fever,Pulling At Ear	2
24073_1	Fever,Pulling At Ear	2
320528_1	Fever,Pulling At Ear	2
343555_1	Fever,Pulling At Ear	2
243992_1	Fever,Pulling At Ear	2
262615_1	Fever,Pulling At Ear	2
108314_2	Fever,Pulling At Ear	2
374946_1	Fever,Pulling At Ear	2
27886_3	Fever,Pulling At Ear	2
131096_3	Fever,Pulling At Ear	2
340248_1	Fever,Pulling At Ear	2
166495_1	Fever,Pulling At Ear	2
352270_2	Fever,Pulling At Ear	2
361595_2	Fever,Pulling At Ear	2
219830_2	Fever,Pulling At Ear	2
330521_2	Fever,Pulling At Ear	2
109574_1	Fever,Pulling At Ear	2
334347_3	Fever,Pulling At Ear	2
441270_2	Fever,Pulling At Ear	2
101595_3	Fever,Pulling At Ear	2
93087_1	Fever,Pulling At Ear	2
351428_2	Fever,Pulling At Ear	2
213476_1	Fever,Pulling At Ear	2
468607_3	Fever,Pulling At Ear	2
325681_2	Fever,Pulling At Ear	2
498234_1	Fever,Pulling At Ear	2
119923_1	Fever,Pulling At Ear	2
259901_3	Fever,Pulling At Ear	2
99895_1	Fever,Pulling At Ear	2
318107_1	Fever,Pulling At Ear	2
190265_1	Fever,Pulling At Ear	2
157164_2	Fever,Pulling At Ear	2
198687_3	Fever,Pulling At Ear	2
343564_1	Fever,Pulling At Ear	2
219116_4	Fever,Pulling At Ear	2
7937_5	Fever,Pulling At Ear	2
243962_2	Fever,Pulling At Ear	2
168611_2	Fever,Pulling At Ear	2
247887_5	Fever,Pulling At Ear	2
150811_1	Fever,Pulling At Ear	2
108323_1	Fever,Pulling At Ear	2
1359_1	Fever,Pulling At Ear	2
251638_2	Fever,Pulling At Ear	2
392309_2	Fever,Pulling At Ear	2
218317_4	Fever,Pulling At Ear	2
234401_4	Fever,Pulling At Ear	2
352197_1	Fever,Pulling At Ear	2
321155_1	Fever,Pulling At Ear	2
346790_4	Fever,Pulling At Ear	2
329842_3	Fever,Pulling At Ear	2
356133_2	Fever,Pulling At Ear	2
150156_3	Fever,Pulling At Ear	2
12614_5	Fever,Pulling At Ear	2
367329_4	Fever,Pulling At Ear	2
431129_2	Fever,Pulling At Ear	2
401728_1	Fever,Pulling At Ear	2
157648_1	Fever,Pulling At Ear	2
285958_1	Fever,Pulling At Ear	2
173081_5	Fever,Pulling At Ear	2
96361_2	Fever,Pulling At Ear	2
331030_1	Fever,Pulling At Ear	2
228848_4	Fever,Pulling At Ear	2
35188_1	Fever,Pulling At Ear	2
153215_1	Fever,Pulling At Ear	2
140892_3	Fever,Pulling At Ear	2
312019_3	Fever,Pulling At Ear	2
97222_6	Fever,Pulling At Ear	2
118055_1	Fever,Pulling At Ear	2
358363_11	Fever,Pulling At Ear	2
18613_1	Fever,Pulling At Ear	2
103491_4	Fever,Pulling At Ear	2
346478_5	Fever,Pulling At Ear	2
368598_1	Fever,Pulling At Ear	2
285023_3	Fever,Pulling At Ear	2
350324_1	Fever,Pulling At Ear	2
333607_8	Fever,Pulling At Ear	2
366686_3	Fever,Pulling At Ear	2
149747_2	Fever,Pulling At Ear	2
21253_3	Fever,Pulling At Ear	2
9617_2	Fever,Pulling At Ear	2
330602_4	Fever,Pulling At Ear	2
14109_3	Fever,Pulling At Ear	2
299136_2	Fever,Pulling At Ear	2
22120_1	Fever,Pulling At Ear	2
169543_1	Fever,Pulling At Ear	2
9617_3	Fever,Pulling At Ear	2
238160_2	Fever,Pulling At Ear	2
300798_7	Fever,Pulling At Ear	2
221416_8	Fever,Pulling At Ear	2
250567_4	Fever,Pulling At Ear	2
295850_19	Fever,Pulling At Ear	2
158493_7	Fever,Pulling At Ear	2
348606_10	Fever,Pulling At Ear	2
384072_1	Fever,Pulling At Ear	2
349787_1	Fever,Pulling At Ear	2
308711_3	Fever,Pulling At Ear	2
151067_1	Fever,Pulling At Ear	2
378523_2	Fever,Pulling At Ear	2
24498_2	Fever,Pulling At Ear	2
35105_1	Fever,Pulling At Ear	2
106558_5	Fever,Pulling At Ear	2
9716_3	Fever,Pulling At Ear	2
146328_4	Fever,Pulling At Ear	2
356770_2	Fever,Pulling At Ear	2
34152_7	Fever,Pulling At Ear	2
88393_1	Fever,Pulling At Ear	2
301036_3	Fever,Pulling At Ear	2
216350_3	Fever,Pulling At Ear	2
35759_6	Fever,Pulling At Ear	2
140892_11	Fever,Pulling At Ear	2
88448_1	Fever,Pulling At Ear	2
369603_3	Fever,Pulling At Ear	2
343457_4	Fever,Pulling At Ear	2
2675_2	Fever,Pulling At Ear	2
107413_7	Fever,Pulling At Ear	2
377755_3	Fever,Pulling At Ear	2
363688_2	Fever,Pulling At Ear	2
15975_2	Fever,Pulling At Ear	2
106332_1	Fever,Pulling At Ear	2
381738_1	Fever,Pulling At Ear	2
158538_4	Fever,Pulling At Ear	2
398620_5	Fever,Pulling At Ear	2
396065_2	Fever,Pulling At Ear	2
4181_2	Fever,Pulling At Ear	2
327773_3	Fever,Pulling At Ear	2
124091_1	Fever,Pulling At Ear	2
316186_2	Fever,Pulling At Ear	2
33285_2	Fever,Pulling At Ear	2
230014_1	Fever,Pulling At Ear	2
178016_1	Fever,Pulling At Ear	2
256367_3	Fever,Pulling At Ear	2
372301_3	Fever,Pulling At Ear	2
57110_1	Fever,Pulling At Ear	2
347314_1	Fever,Pulling At Ear	2
402340_6	Fever,Pulling At Ear	2
281179_3	Fever,Pulling At Ear	2
396933_3	Fever,Pulling At Ear	2
183023_2	Fever,Pulling At Ear	2
6772_2	Fever,Pulling At Ear	2
90064_2	Fever,Pulling At Ear	2
152541_3	Fever,Pulling At Ear	2
359330_2	Fever,Pulling At Ear	2
402028_5	Fever,Pulling At Ear	2
7860_1	Fever,Pulling At Ear	2
204061_10	Fever,Pulling At Ear	2
270134_4	Fever,Pulling At Ear	2
27588_2	Fever,Pulling At Ear	2
199822_2	Fever,Pulling At Ear	2
351540_2	Fever,Pulling At Ear	2
372614_1	Fever,Pulling At Ear	2
359051_2	Fever,Pulling At Ear	2
361194_1	Fever,Pulling At Ear	2
355088_3	Fever,Pulling At Ear	2
346165_1	Fever,Pulling At Ear	2
152545_2	Fever,Pulling At Ear	2
258541_1	Fever,Pulling At Ear	2
365953_4	Fever,Pulling At Ear	2
149927_18	Fever,Pulling At Ear	2
17825_4	Fever,Pulling At Ear	2
143848_9	Fever,Pulling At Ear	2
355388_8	Fever,Pulling At Ear	2
244630_1	Fever,Pulling At Ear	2
79282_1	Fever,Pulling At Ear	2
345001_2	Fever,Pulling At Ear	2
261590_4	Fever,Pulling At Ear	2
192255_3	Fever,Pulling At Ear	2
119793_8	Fever,Pulling At Ear	2
285461_5	Fever,Pulling At Ear	2
80577_1	Fever,Pulling At Ear	2
149703_10	Fever,Pulling At Ear	2
155494_3	Fever,Pulling At Ear	2
73447_1	Fever,Pulling At Ear	2
377724_1	Fever,Pulling At Ear	2
214778_1	Fever,Pulling At Ear	2
66422_4	Fever,Pulling At Ear	2
190205_4	Fever,Pulling At Ear	2
68060_3	Fever,Pulling At Ear	2
223199_4	Fever,Pulling At Ear	2
48524_1	Fever,Pulling At Ear	2
259642_2	Fever,Pulling At Ear	2
277386_5	Fever,Pulling At Ear	2
243897_1	Fever,Pulling At Ear	2
57119_1	Fever,Pulling At Ear	2
15221_2	Fever,Pulling At Ear	2
292822_3	Fever,Pulling At Ear	2
389224_2	Fever,Pulling At Ear	2
41648_11	Fever,Pulling At Ear	2
303633_6	Fever,Pulling At Ear	2
355949_3	Fever,Pulling At Ear	2
152857_6	Fever,Pulling At Ear	2
132360_4	Fever,Pulling At Ear	2
65471_4	Fever,Pulling At Ear	2
224751_1	Fever,Pulling At Ear	2
55767_1	Fever,Pulling At Ear	2
233321_3	Fever,Pulling At Ear	2
14296_1	Fever,Pulling At Ear	2
352321_5	Fever,Pulling At Ear	2
81701_2	Fever,Pulling At Ear	2
370639_2	Fever,Pulling At Ear	2
250378_5	Fever,Pulling At Ear	2
341800_7	Fever,Pulling At Ear	2
451937_5	Fever,Pulling At Ear	2
249682_4	Fever,Pulling At Ear	2
48281_1	Fever,Pulling At Ear	2
243736_3	Fever,Pulling At Ear	2
81463_1	Fever,Pulling At Ear	2
253341_3	Fever,Pulling At Ear	2
399962_3	Fever,Pulling At Ear	2
50130_11	Fever,Pulling At Ear	2
257795_7	Fever,Pulling At Ear	2
374279_4	Fever,Pulling At Ear	2
164859_1	Fever,Pulling At Ear	2
394341_1	Fever,Pulling At Ear	2
256111_3	Fever,Pulling At Ear	2
82251_2	Fever,Pulling At Ear	2
79000_3	Fever,Pulling At Ear	2
269157_4	Fever,Pulling At Ear	2
284828_1	Fever,Pulling At Ear	2
239260_1	Fever,Pulling At Ear	2
401481_3	Fever,Pulling At Ear	2
400846_1	Fever,Pulling At Ear	2
452820_2	Fever,Pulling At Ear	2
160906_2	Fever,Pulling At Ear	2
428436_3	Fever,Pulling At Ear	2
377570_3	Fever,Pulling At Ear	2
113165_2	Fever,Pulling At Ear	2
72873_1	Fever,Pulling At Ear	2
85969_3	Fever,Pulling At Ear	2
234089_3	Fever,Pulling At Ear	2
232228_4	Fever,Pulling At Ear	2
202745_8	Fever,Pulling At Ear	2
46499_2	Fever,Pulling At Ear	2
398171_1	Fever,Pulling At Ear	2
233964_1	Fever,Pulling At Ear	2
347306_4	Fever,Pulling At Ear	2
105685_1	Fever,Pulling At Ear	2
417126_3	Fever,Pulling At Ear	2
132384_2	Fever,Pulling At Ear	2
145629_3	Fever,Pulling At Ear	2
217117_1	Fever,Pulling At Ear	2
324340_4	Fever,Pulling At Ear	2
105709_4	Fever,Pulling At Ear	2
237333_3	Fever,Pulling At Ear	2
298460_4	Fever,Pulling At Ear	2
118596_3	Fever,Pulling At Ear	2
338183_1	Fever,Pulling At Ear	2
424325_5	Fever,Pulling At Ear	2
345382_5	Fever,Pulling At Ear	2
58889_5	Fever,Pulling At Ear	2
79911_1	Fever,Pulling At Ear	2
407743_3	Fever,Pulling At Ear	2
9745_1	Fever,Pulling At Ear	2
414774_5	Fever,Pulling At Ear	2
389010_2	Fever,Pulling At Ear	2
95962_1	Fever,Pulling At Ear	2
41848_3	Fever,Pulling At Ear	2
347932_11	Fever,Pulling At Ear	2
390677_2	Fever,Pulling At Ear	2
96513_1	Fever,Pulling At Ear	2
125774_2	Fever,Pulling At Ear	2
56110_3	Fever,Pulling At Ear	2
352625_3	Fever,Pulling At Ear	2
57946_1	Fever,Pulling At Ear	2
69202_7	Fever,Pulling At Ear	3
433846_1	Fever,Pulling At Ear	3
78573_2	Fever,Pulling At Ear	3
421279_2	Fever,Pulling At Ear	3
326924_1	Fever,Pulling At Ear	3
338020_2	Fever,Pulling At Ear	3
53698_4	Fever,Pulling At Ear	3
109644_3	Fever,Pulling At Ear	3
124050_2	Fever,Pulling At Ear	3
159313_16	Fever,Pulling At Ear	3
237667_5	Fever,Pulling At Ear	3
359826_1	Fever,Pulling At Ear	3
199022_1	Fever,Pulling At Ear	3
295372_2	Fever,Pulling At Ear	3
327008_2	Fever,Pulling At Ear	3
91363_3	Fever,Pulling At Ear	3
360833_7	Fever,Pulling At Ear	3
78484_1	Fever,Pulling At Ear	3
355196_1	Fever,Pulling At Ear	3
338853_8	Fever,Pulling At Ear	3
98238_4	Fever,Pulling At Ear	3
119516_9	Fever,Pulling At Ear	3
304771_6	Fever,Pulling At Ear	3
106264_3	Fever,Pulling At Ear	3
110796_2	Fever,Pulling At Ear	3
202798_8	Fever,Pulling At Ear	3
252449_1	Fever,Pulling At Ear	3
111675_2	Fever,Pulling At Ear	3
27475_1	Fever,Pulling At Ear	3
227651_1	Fever,Pulling At Ear	3
270431_2	Fever,Pulling At Ear	3
186341_5	Fever,Pulling At Ear	3
259590_3	Fever,Pulling At Ear	3
73920_5	Fever,Pulling At Ear	3
282610_1	Fever,Pulling At Ear	3
143183_1	Fever,Pulling At Ear	3
155747_2	Fever,Pulling At Ear	3
215810_3	Fever,Pulling At Ear	3
92262_7	Fever,Pulling At Ear	3
224558_2	Fever,Pulling At Ear	3
366634_6	Fever,Pulling At Ear	3
219862_3	Fever,Pulling At Ear	3
316064_2	Fever,Pulling At Ear	3
181417_1	Fever,Pulling At Ear	3
246508_1	Fever,Pulling At Ear	3
275286_10	Fever,Pulling At Ear	3
121151_6	Fever,Pulling At Ear	3
90281_1	Fever,Pulling At Ear	3
253851_9	Fever,Pulling At Ear	3
172919_1	Fever,Pulling At Ear	3
88889_3	Fever,Pulling At Ear	3
328796_5	Fever,Pulling At Ear	3
37141_1	Fever,Pulling At Ear	3
142675_4	Fever,Pulling At Ear	3
185206_1	Fever,Pulling At Ear	3
43231_4	Fever,Pulling At Ear	3
351823_2	Fever,Pulling At Ear	3
175553_3	Fever,Pulling At Ear	3
183498_1	Fever,Pulling At Ear	3
216140_2	Fever,Pulling At Ear	3
74320_1	Fever,Pulling At Ear	3
63069_2	Fever,Pulling At Ear	3
171694_2	Fever,Pulling At Ear	3
10913_4	Fever,Pulling At Ear	3
117947_2	Fever,Pulling At Ear	3
43248_3	Fever,Pulling At Ear	3
90399_2	Fever,Pulling At Ear	3
171708_8	Fever,Pulling At Ear	3
156750_5	Fever,Pulling At Ear	3
174325_14	Fever,Pulling At Ear	3
212478_16	Fever,Pulling At Ear	3
12824_1	Fever,Pulling At Ear	3
213853_2	Fever,Pulling At Ear	3
258699_5	Fever,Pulling At Ear	3
296474_2	Fever,Pulling At Ear	3
270491_3	Fever,Pulling At Ear	3
1148_1	Fever,Pulling At Ear	3
103231_3	Fever,Pulling At Ear	3
207977_2	Fever,Pulling At Ear	3
175371_3	Fever,Pulling At Ear	3
99695_5	Fever,Pulling At Ear	3
278664_2	Fever,Pulling At Ear	3
106249_6	Fever,Pulling At Ear	3
183866_1	Fever,Pulling At Ear	3
172803_2	Fever,Pulling At Ear	3
184782_2	Fever,Pulling At Ear	3
255858_7	Fever,Pulling At Ear	3
273043_9	Fever,Pulling At Ear	3
226936_4	Fever,Pulling At Ear	3
418149_3	Fever,Pulling At Ear	3
99383_3	Fever,Pulling At Ear	3
215175_14	Fever,Pulling At Ear	3
26718_4	Fever,Pulling At Ear	3
37821_2	Fever,Pulling At Ear	3
318015_8	Fever,Pulling At Ear	3
188089_2	Fever,Pulling At Ear	3
229011_15	Fever,Pulling At Ear	3
331755_3	Fever,Pulling At Ear	3
32397_2	Fever,Pulling At Ear	3
63854_4	Fever,Pulling At Ear	3
113679_3	Fever,Pulling At Ear	3
67878_1	Fever,Pulling At Ear	3
326119_1	Fever,Pulling At Ear	3
352491_1	Fever,Pulling At Ear	3
108818_5	Fever,Pulling At Ear	3
195881_3	Fever,Pulling At Ear	3
68666_4	Fever,Pulling At Ear	3
172903_1	Fever,Pulling At Ear	3
89691_1	Fever,Pulling At Ear	3
105741_1	Fever,Pulling At Ear	3
113449_2	Fever,Pulling At Ear	3
117053_1	Fever,Pulling At Ear	3
75161_3	Fever,Pulling At Ear	3
18521_6	Fever,Pulling At Ear	3
248697_2	Fever,Pulling At Ear	3
295920_9	Fever,Pulling At Ear	3
119680_2	Fever,Pulling At Ear	3
208990_2	Fever,Pulling At Ear	3
198706_1	Fever,Pulling At Ear	3
168459_2	Fever,Pulling At Ear	3
275422_5	Fever,Pulling At Ear	3
269691_1	Fever,Pulling At Ear	3
246023_3	Fever,Pulling At Ear	3
270870_2	Fever,Pulling At Ear	3
39294_1	Fever,Pulling At Ear	3
3911_1	Fever,Pulling At Ear	3
179092_3	Fever,Pulling At Ear	3
37603_6	Fever,Pulling At Ear	3
48693_2	Fever,Pulling At Ear	3
187467_1	Fever,Pulling At Ear	3
129786_1	Fever,Pulling At Ear	3
214932_1	Fever,Pulling At Ear	3
294656_1	Fever,Pulling At Ear	3
104448_1	Fever,Pulling At Ear	3
135298_2	Fever,Pulling At Ear	3
143375_19	Fever,Pulling At Ear	3
259583_3	Fever,Pulling At Ear	3
2915_1	Fever,Pulling At Ear	3
258737_5	Fever,Pulling At Ear	3
26023_3	Fever,Pulling At Ear	3
185186_6	Fever,Pulling At Ear	3
257422_1	Fever,Pulling At Ear	3
107971_1	Fever,Pulling At Ear	3
186198_3	Fever,Pulling At Ear	3
353723_1	Fever,Pulling At Ear	3
301913_1	Fever,Pulling At Ear	3
156046_2	Fever,Pulling At Ear	3
318239_1	Fever,Pulling At Ear	3
48656_1	Fever,Pulling At Ear	3
102705_1	Fever,Pulling At Ear	3
89854_1	Fever,Pulling At Ear	3
318982_2	Fever,Pulling At Ear	3
101797_3	Fever,Pulling At Ear	3
360508_1	Fever,Pulling At Ear	3
28566_1	Fever,Pulling At Ear	3
333539_1	Fever,Pulling At Ear	3
147588_7	Fever,Pulling At Ear	3
212394_3	Fever,Pulling At Ear	3
341223_7	Fever,Pulling At Ear	3
62999_9	Fever,Pulling At Ear	3
404894_6	Fever,Pulling At Ear	3
224933_7	Fever,Pulling At Ear	3
238445_5	Fever,Pulling At Ear	3
40259_1	Fever,Pulling At Ear	3
221564_3	Fever,Pulling At Ear	3
36650_5	Fever,Pulling At Ear	3
94017_3	Fever,Pulling At Ear	3
314884_2	Fever,Pulling At Ear	3
222650_2	Fever,Pulling At Ear	3
317411_1	Fever,Pulling At Ear	3
410710_4	Fever,Pulling At Ear	3
87716_1	Fever,Pulling At Ear	3
152971_2	Fever,Pulling At Ear	3
366839_2	Fever,Pulling At Ear	3
246685_2	Fever,Pulling At Ear	3
28811_2	Fever,Pulling At Ear	3
25925_3	Fever,Pulling At Ear	3
339894_2	Fever,Pulling At Ear	3
245750_2	Fever,Pulling At Ear	3
30658_3	Fever,Pulling At Ear	3
247103_1	Fever,Pulling At Ear	3
349432_3	Fever,Pulling At Ear	3
211116_2	Fever,Pulling At Ear	3
13042_1	Fever,Pulling At Ear	3
30514_1	Fever,Pulling At Ear	3
201218_1	Fever,Pulling At Ear	3
298021_4	Fever,Pulling At Ear	3
302676_6	Fever,Pulling At Ear	3
33374_5	Fever,Pulling At Ear	3
176131_3	Fever,Pulling At Ear	3
261602_1	Fever,Pulling At Ear	3
398661_3	Fever,Pulling At Ear	3
296602_1	Fever,Pulling At Ear	3
197650_9	Fever,Pulling At Ear	3
130150_1	Fever,Pulling At Ear	3
287805_8	Fever,Pulling At Ear	3
396148_3	Fever,Pulling At Ear	3
80584_5	Fever,Pulling At Ear	3
305503_1	Fever,Pulling At Ear	3
242839_1	Fever,Pulling At Ear	3
59756_4	Fever,Pulling At Ear	3
121918_3	Fever,Pulling At Ear	3
170464_2	Fever,Pulling At Ear	3
91001_4	Fever,Pulling At Ear	3
298509_1	Fever,Pulling At Ear	3
218240_4	Fever,Pulling At Ear	3
123546_4	Fever,Pulling At Ear	3
89044_5	Fever,Pulling At Ear	3
234462_3	Fever,Pulling At Ear	3
292237_5	Fever,Pulling At Ear	3
386373_3	Fever,Pulling At Ear	3
316297_1	Fever,Pulling At Ear	3
179123_1	Fever,Pulling At Ear	3
282734_3	Fever,Pulling At Ear	3
156784_1	Fever,Pulling At Ear	3
38023_1	Fever,Pulling At Ear	3
289882_9	Fever,Pulling At Ear	3
154874_2	Fever,Pulling At Ear	3
281713_5	Fever,Pulling At Ear	3
177538_4	Fever,Pulling At Ear	3
246743_6	Fever,Pulling At Ear	3
345063_4	Fever,Pulling At Ear	3
69735_1	Fever,Pulling At Ear	3
358772_1	Fever,Pulling At Ear	3
29844_8	Fever,Pulling At Ear	3
205682_2	Fever,Pulling At Ear	3
187247_3	Fever,Pulling At Ear	3
87301_5	Fever,Pulling At Ear	3
91152_4	Fever,Pulling At Ear	3
205566_6	Fever,Pulling At Ear	3
361638_2	Fever,Pulling At Ear	3
247832_1	Fever,Pulling At Ear	3
52948_2	Fever,Pulling At Ear	3
309037_4	Fever,Pulling At Ear	3
86926_4	Fever,Pulling At Ear	3
78494_2	Fever,Pulling At Ear	3
30188_2	Fever,Pulling At Ear	3
37103_4	Fever,Pulling At Ear	3
231215_5	Fever,Pulling At Ear	3
352554_4	Fever,Pulling At Ear	3
279764_1	Fever,Pulling At Ear	3
138625_1	Fever,Pulling At Ear	3
1082_6	Fever,Pulling At Ear	3
175593_8	Fever,Pulling At Ear	3
202694_6	Fever,Pulling At Ear	3
136233_4	Fever,Pulling At Ear	3
324345_3	Fever,Pulling At Ear	3
311356_9	Fever,Pulling At Ear	3
394955_2	Fever,Pulling At Ear	3
425885_4	Fever,Pulling At Ear	3
24439_5	Fever,Pulling At Ear	3
71698_1	Fever,Pulling At Ear	3
152007_8	Fever,Pulling At Ear	3
414_1	Fever,Pulling At Ear	3
322401_2	Fever,Pulling At Ear	3
208953_4	Fever,Pulling At Ear	3
165291_7	Fever,Pulling At Ear	3
76470_2	Fever,Pulling At Ear	3
261117_3	Fever,Pulling At Ear	3
269537_5	Fever,Pulling At Ear	3
45585_2	Fever,Pulling At Ear	3
12260_2	Fever,Pulling At Ear	3
14872_4	Fever,Pulling At Ear	3
328465_3	Fever,Pulling At Ear	3
122407_2	Fever,Pulling At Ear	3
31557_2	Fever,Pulling At Ear	3
374051_6	Fever,Pulling At Ear	3
313018_2	Fever,Pulling At Ear	3
183656_5	Fever,Pulling At Ear	3
94041_12	Fever,Pulling At Ear	3
109479_4	Fever,Pulling At Ear	3
354598_4	Fever,Pulling At Ear	3
267195_2	Fever,Pulling At Ear	3
374257_4	Fever,Pulling At Ear	3
255627_2	Fever,Pulling At Ear	3
318042_2	Fever,Pulling At Ear	3
66402_7	Fever,Pulling At Ear	3
325177_3	Fever,Pulling At Ear	3
351116_2	Fever,Pulling At Ear	3
230490_3	Fever,Pulling At Ear	3
428375_3	Fever,Pulling At Ear	3
56766_2	Fever,Pulling At Ear	3
202381_1	Fever,Pulling At Ear	3
199017_1	Fever,Pulling At Ear	3
218077_5	Fever,Pulling At Ear	3
60519_10	Fever,Pulling At Ear	3
338449_1	Fever,Pulling At Ear	3
187632_3	Fever,Pulling At Ear	3
132925_2	Fever,Pulling At Ear	3
85883_1	Fever,Pulling At Ear	3
190578_4	Fever,Pulling At Ear	3
108093_4	Fever,Pulling At Ear	3
202001_12	Fever,Pulling At Ear	3
159396_3	Fever,Pulling At Ear	3
54560_1	Fever,Pulling At Ear	3
32158_4	Fever,Pulling At Ear	3
3941_5	Fever,Pulling At Ear	3
376064_5	Fever,Pulling At Ear	3
97849_3	Fever,Pulling At Ear	3
6211_6	Fever,Pulling At Ear	3
181187_19	Fever,Pulling At Ear	3
275386_8	Fever,Pulling At Ear	3
27362_2	Fever,Pulling At Ear	3
200635_1	Fever,Pulling At Ear	3
38455_5	Fever,Pulling At Ear	3
27062_1	Fever,Pulling At Ear	3
325874_4	Fever,Pulling At Ear	3
236978_4	Fever,Pulling At Ear	3
325505_4	Fever,Pulling At Ear	3
366815_9	Fever,Pulling At Ear	3
321281_7	Fever,Pulling At Ear	3
137077_1	Fever,Pulling At Ear	3
229005_5	Fever,Pulling At Ear	3
163932_3	Fever,Pulling At Ear	3
222303_4	Fever,Pulling At Ear	3
238810_3	Fever,Pulling At Ear	3
293889_1	Fever,Pulling At Ear	3
192035_3	Fever,Pulling At Ear	3
105152_3	Fever,Pulling At Ear	3
178025_1	Fever,Rash	2
337314_1	Fever,Rash	1
319574_4	Fever,Rash	4
480071_3	Fever,Rash	1
351177_2	Fever,Rash	4
119573_1	Fever,Rash	1
223443_1	Fever,Rash	4
1905_2	Fever,Rash	1
332054_1	Fever,Rash	1
434479_2	Fever,Rash	1
261708_1	Fever,Rash	4
123482_1	Fever,Rash	1
462341_1	Fever,Rash	1
150824_2	Fever,Rash	1
487632_2	Fever,Rash	1
285044_1	Fever,Rash	1
378047_9	Fever,Rash	2
151309_1	Fever,Rash	1
448064_2	Fever,Rash	4
301738_2	Fever,Rash	4
148220_3	Fever,Rash	1
425578_1	Fever,Rash	1
438759_1	Fever,Rash	2
18793_4	Fever,Rash	1
32318_3	Fever,Rash	4
161746_10	Fever,Rash	1
159929_1	Fever,Rash	4
35741_2	Fever,Rash	4
256028_4	Fever,Rash	1
496495_4	Fever,Rash	1
149934_3	Fever,Rash	1
305129_4	Fever,Rash	4
207274_1	Fever,Rash	1
278443_1	Fever,Rash	1
387257_1	Fever,Rash	4
48298_1	Fever,Rash	1
405164_4	Fever,Rash	4
250847_21	Fever,Rash	4
95025_3	Fever,Rash	1
402549_6	Fever,Rash	1
132223_3	Fever,Rash	2
147807_5	Fever,Rash	4
382530_5	Fever,Rash	4
133122_8	Fever,Rash	4
356534_2	Fever,Rash	4
266717_3	Fever,Rash	1
305982_2	Fever,Rash	1
313938_2	Fever,Rash	1
236582_8	Fever,Rash	1
297908_1	Fever,Rash	1
51931_5	Fever,Rash	4
350348_5	Fever,Rash	1
257133_4	Fever,Rash	1
247032_1	Fever,Rash	1
324666_1	Fever,Rash	1
100216_1	Fever,Rash	1
346170_4	Fever,Rash	1
11452_1	Fever,Rash	4
99288_4	Fever,Rash	1
458329_2	Fever,Rash	1
12459_4	Fever,Rash	1
405562_1	Fever,Rash	4
309434_1	Fever,Rash	1
391749_1	Fever,Rash	4
24999_7	Fever,Rash	4
5886_3	Fever,Rash	4
40298_1	Fever,Rash	1
489464_3	Fever,Rash	4
216947_8	Fever,Rash	4
278288_1	Fever,Rash	4
319664_1	Fever,Rash	1
332869_2	Fever,Rash	4
110169_2	Fever,Rash	1
432972_1	Fever,Rash	1
386413_4	Fever,Rash	4
315364_1	Fever,Rash	1
148892_10	Fever,Rash	4
380603_6	Fever,Rash	4
368840_2	Fever,Rash	4
146330_3	Fever,Rash	4
440307_1	Fever,Rash	1
59920_8	Fever,Rash	4
395325_4	Fever,Rash	1
300508_10	Fever,Rash	4
131622_5	Fever,Rash	4
185715_2	Fever,Rash	4
340591_2	Fever,Rash	1
386192_2	Fever,Rash	4
114810_1	Fever,Rash	4
332518_2	Fever,Rash	3
220680_11	Fever,Rash	4
155140_15	Fever,Rash	1
141382_3	Fever,Rash	1
413271_6	Fever,Rash	1
395222_1	Fever,Rash	4
403261_4	Fever,Rash	4
108133_10	Fever,Rash	4
304252_20	Fever,Rash	1
122645_9	Fever,Rash	1
325278_1	Fever,Rash	1
81701_3	Fever,Rash	1
305476_7	Fever,Rash	4
51107_11	Fever,Rash	4
221632_4	Fever,Rash	1
314153_7	Fever,Rash	4
375842_1	Fever,Rash	1
26708_1	Fever,Rash	1
188330_3	Fever,Rash	4
9835_2	Fever,Rash	4
254873_14	Fever,Rash	1
250073_1	Fever,Rash	1
257604_5	Fever,Rash	1
218090_7	Fever,Rash	1
51866_10	Fever,Rash	4
332584_2	Fever,Rash	1
103787_1	Fever,Rash	1
22154_1	Fever,Rash	4
322467_22	Fever,Rash	1
206468_7	Fever,Rash	1
2855_6	Fever,Rash	4
177009_3	Fever,Rash	4
327852_2	Fever,Rash	1
85860_5	Fever,Rash	4
48163_2	Fever,Rash	1
498238_8	Fever,Rash	4
12150_2	Fever,Rash	1
113875_6	Fever,Rash	4
72626_4	Fever,Rash	1
184505_3	Fever,Rash	4
383398_1	Fever,Rash	1
363361_9	Fever,Rash	4
96234_1	Fever,Rash	2
346059_5	Fever,Rash	1
59685_2	Fever,Rash	4
223084_2	Fever,Rash	1
109965_3	Fever,Rash	4
380699_1	Fever,Rash	4
36077_3	Fever,Rash	4
22882_8	Fever,Rash	4
295467_2	Fever,Rash	1
256741_5	Fever,Rash	4
153921_1	Fever,Rash	4
284495_8	Fever,Rash	4
5622_12	Fever,Rash	1
343023_1	Fever,Rash	4
181988_8	Fever,Rash	4
60263_10	Fever,Rash	4
326773_1	Fever,Rash	4
136775_2	Fever,Rash	4
492474_2	Fever,Rash	2
59895_1	Fever,Rash	1
500583_3	Fever,Rash	1
155961_4	Fever,Rash	1
432307_1	Fever,Rash	1
466096_2	Fever,Rash	1
309822_1	Fever,Rash	1
258132_1	Fever,Rash	1
114667_2	Fever,Rash	4
323153_1	Fever,Rash	1
171481_2	Fever,Rash	1
159757_2	Fever,Rash	1
235664_2	Fever,Rash	1
399984_1	Fever,Rash	1
1572_7	Fever,Rash	1
148205_2	Fever,Rash	1
33308_4	Fever,Rash	1
133003_1	Fever,Rash	1
69962_3	Fever,Rash	1
34112_2	Fever,Rash	1
215584_3	Fever,Rash	1
385685_1	Fever,Rash	1
35099_1	Fever,Rash	1
39411_3	Fever,Rash	1
175845_15	Fever,Rash	1
405242_5	Fever,Rash	1
94823_8	Fever,Rash	2
95609_2	Fever,Rash	2
395025_3	Fever,Rash	4
396244_2	Fever,Rash	1
308967_2	Fever,Rash	1
97390_1	Fever,Rash	4
340488_2	Fever,Rash	1
357777_1	Fever,Rash	4
383249_4	Fever,Rash	4
388679_2	Fever,Rash	1
301279_6	Fever,Rash	4
252134_1	Fever,Rash	1
270695_1	Fever,Rash	1
80849_3	Fever,Rash	1
88188_1	Fever,Rash	4
327927_1	Fever,Rash	3
68166_1	Fever,Rash	4
321299_3	Fever,Rash	1
18112_1	Fever,Rash	1
132510_1	Fever,Rash	1
104879_3	Fever,Rash	1
305274_1	Fever,Rash	1
38522_5	Fever,Rash	1
273305_2	Fever,Rash	4
369913_3	Fever,Rash	1
296375_7	Fever,Rash	1
21226_3	Fever,Rash	4
354613_2	Fever,Rash	1
171645_4	Fever,Rash	1
398198_11	Fever,Rash	4
84854_1	Fever,Rash	1
277336_1	Fever,Rash	1
184066_5	Fever,Rash	1
169988_1	Fever,Rash	4
235693_3	Fever,Rash	4
361812_3	Fever,Rash	3
343795_4	Fever,Rash	1
71638_4	Fever,Rash	1
353420_8	Fever,Rash	2
99953_7	Fever,Rash	1
304478_3	Fever,Rash	1
381717_1	Fever,Rash	1
428451_1	Fever,Rash	1
353769_2	Fever,Rash	1
363651_3	Fever,Rash	2
55002_3	Fever,Rash	2
147957_1	Fever,Rash	1
411993_4	Fever,Rash	1
65790_8	Fever,Rash	1
101205_2	Fever,Rash	1
113850_1	Fever,Rash	3
168369_13	Fever,Rash	1
281967_5	Fever,Rash	1
23942_2	Fever,Rash	2
130234_1	Fever,Rash	1
90115_7	Fever,Rash	1
40929_6	Fever,Rash	1
121368_15	Fever,Rash	4
474754_4	Fever,Rash	2
163770_13	Fever,Rash	1
37050_4	Fever,Rash	4
1369_2	Fever,Rash	4
192151_1	Fever,Rash	1
117436_3	Fever,Rash	3
398152_3	Fever,Rash	1
327729_1	Fever,Rash	1
385984_9	Fever,Rash	4
226767_3	Fever,Rash	4
18584_2	Fever,Rash	2
184259_7	Fever,Rash	4
59794_6	Fever,Rash	4
98502_1	Fever,Rash	1
124999_9	Fever,Rash	4
263415_4	Fever,Rash	2
204791_1	Fever,Rash	1
178185_3	Fever,Rash	4
484117_4	Fever,Rash	1
336561_6	Fever,Rash	1
370652_6	Fever,Rash	4
319488_2	Fever,Rash	1
159290_20	Fever,Rash	2
472897_1	Fever,Rash	1
186611_3	Fever,Rash	4
238121_9	Fever,Rash	4
330711_1	Fever,Rash	1
139862_13	Fever,Rash	2
292865_8	Fever,Rash	4
327869_1	Fever,Rash	4
148089_4	Fever,Rash	1
273414_1	Fever,Rash	1
226020_2	Fever,Rash	1
931_2	Fever,Rash	4
359627_3	Fever,Rash	1
306657_4	Fever,Rash	1
354810_1	Fever,Rash	1
226527_4	Fever,Rash	3
198503_3	Fever,Rash	4
298064_4	Fever,Rash	1
332984_3	Fever,Rash	1
322915_21	Fever,Rash	4
204666_5	Fever,Rash	1
311396_18	Fever,Rash	4
428288_9	Fever,Rash	1
2552_1	Fever,Rash	1
48149_1	Fever,Rash	4
182190_1	Fever,Rash	1
4348_1	Fever,Rash	4
376822_2	Fever,Rash	1
318476_1	Fever,Rash	1
134533_6	Fever,Rash	1
309496_2	Fever,Rash	1
52582_2	Fever,Rash	1
15448_1	Fever,Rash	1
192567_3	Fever,Rash	1
173731_2	Fever,Rash	1
338860_2	Fever,Rash	1
173572_2	Fever,Rash	1
68458_1	Fever,Rash	1
184373_7	Fever,Rash	1
169355_1	Fever,Rash	1
183766_1	Fever,Rash	1
104240_1	Fever,Rash	1
284174_1	Fever,Rash	1
52202_1	Fever,Rash	1
331577_4	Fever,Rash	1
225814_2	Fever,Rash	3
160627_10	Fever,Rash	3
9421_1	Fever,Rash	1
284186_1	Fever,Rash	3
143176_1	Fever,Rash	1
171784_1	Fever,Rash	3
21002_3	Fever,Rash	1
335976_2	Fever,Rash	1
196057_1	Fever,Rash	1
117218_1	Fever,Rash	1
35189_1	Fever,Rash	4
485121_1	Fever,Rash	1
319590_2	Fever,Rash	2
305615_1	Fever,Rash	1
100905_5	Fever,Rash	1
245248_4	Fever,Rash	1
170814_2	Fever,Rash	1
370291_2	Fever,Rash	1
52348_1	Fever,Rash	3
22022_3	Fever,Rash	1
95025_4	Fever,Rash	1
28735_2	Fever,Rash	1
273276_5	Fever,Rash	1
23914_5	Fever,Rash	4
260686_5	Fever,Rash	1
135767_3	Fever,Rash	1
49327_3	Fever,Rash	1
58066_3	Fever,Rash	3
216726_2	Fever,Rash	4
114110_3	Fever,Rash	1
113845_3	Fever,Rash	4
303365_4	Fever,Rash	4
14714_2	Fever,Rash	4
235349_1	Fever,Rash	4
53859_8	Fever,Rash	1
283630_3	Fever,Rash	1
10891_10	Fever,Rash	3
222800_1	Fever,Rash	1
223477_3	Fever,Rash	1
82893_5	Fever,Rash	4
53783_1	Fever,Rash	1
235325_3	Fever,Rash	1
342265_2	Fever,Rash	1
374737_3	Fever,Rash	1
165468_5	Fever,Rash	1
97621_4	Fever,Rash	1
260257_1	Fever,Rash	1
75169_3	Fever,Rash	1
211720_2	Fever,Rash	1
118829_2	Fever,Rash	4
19276_3	Fever,Rash	1
145144_1	Fever,Rash	3
98702_2	Fever,Rash	1
141443_5	Fever,Rash	1
52510_4	Fever,Rash	1
242537_1	Fever,Rash	4
500430_1	Fever,Rash	1
333712_1	Fever,Rash	4
390484_1	Fever,Rash	1
159753_1	Fever,Rash	1
443254_1	Fever,Rash	1
225874_1	Fever,Rash	1
323036_1	Fever,Rash	1
438425_3	Fever,Rash	1
262595_1	Fever,Rash	1
112805_1	Fever,Rash	1
210636_2	Fever,Rash	4
120723_1	Fever,Rash	3
361402_2	Fever,Rash	1
188703_1	Fever,Rash	1
361696_2	Fever,Rash	4
362740_1	Fever,Rash	1
355404_1	Fever,Rash	1
468954_1	Fever,Rash	4
480453_2	Fever,Rash	1
317378_1	Fever,Rash	1
361188_5	Fever,Rash	1
93124_5	Fever,Rash	4
489554_1	Fever,Rash	1
279435_3	Fever,Rash	1
165155_1	Fever,Rash	1
115507_1	Fever,Rash	1
107245_1	Fever,Rash	1
267351_3	Fever,Rash	1
405239_2	Fever,Rash	1
253894_1	Fever,Rash	1
348005_1	Fever,Rash	1
355495_1	Fever,Rash	1
342923_6	Fever,Rash	1
31342_1	Fever,Rash	1
316547_1	Fever,Rash	1
115530_1	Fever,Rash	1
257320_2	Fever,Rash	1
247110_1	Fever,Rash	1
424890_1	Fever,Rash	1
383086_1	Fever,Rash	1
333890_1	Fever,Rash	1
224508_2	Fever,Rash	4
379769_1	Fever,Rash	1
14238_3	Fever,Rash	1
361951_3	Fever,Rash	1
242567_11	Fever,Rash	4
368196_2	Fever,Rash	2
424691_4	Fever,Rash	1
331188_6	Fever,Rash	4
329009_1	Fever,Rash	1
296926_1	Fever,Rash	4
332764_1	Fever,Rash	1
454204_2	Fever,Rash	1
185680_5	Fever,Rash	1
11429_1	Fever,Rash	1
22669_2	Fever,Rash	1
445491_2	Fever,Rash	2
366563_1	Fever,Rash	1
262958_1	Fever,Rash	1
377395_4	Fever,Rash	1
93297_1	Fever,Rash	4
95599_4	Fever,Rash	1
312207_1	Fever,Rash	1
426940_1	Fever,Rash	1
126922_7	Fever,Rash	1
232177_2	Fever,Rash	1
106542_4	Fever,Rash	1
126336_1	Fever,Rash	1
432418_2	Fever,Rash	2
156098_1	Fever,Rash	1
343314_3	Fever,Rash	1
294906_3	Fever,Rash	1
391503_2	Fever,Rash	1
106323_3	Fever,Rash	1
273704_4	Fever,Rash	1
385170_1	Fever,Rash	1
363216_7	Fever,Rash	1
281293_1	Fever,Rash	1
203238_1	Fever,Rash	1
384092_1	Fever,Rash	1
325220_1	Fever,Rash	1
346073_3	Fever,Rash	2
269260_4	Fever,Rash	1
137228_1	Fever,Rash	1
143256_4	Fever,Rash	1
378392_2	Fever,Rash	1
316087_1	Fever,Rash	1
95795_2	Fever,Rash	4
200193_7	Fever,Rash	4
494423_1	Fever,Rash	3
303017_6	Fever,Rash	4
349777_2	Fever,Rash	4
365301_7	Fever,Rash	1
224930_2	Fever,Rash	1
115480_1	Fever,Rash	1
340844_1	Fever,Rash	1
231752_1	Fever,Rash	1
312658_2	Fever,Rash	1
306990_1	Fever,Rash	1
386255_7	Fever,Rash	1
499310_2	Fever,Rash	1
360573_3	Fever,Rash	4
208342_3	Fever,Rash	1
226706_4	Fever,Rash	1
219182_8	Fever,Rash	4
473876_4	Fever,Rash	1
307679_4	Fever,Rash	1
161223_7	Fever,Rash	4
361349_4	Fever,Rash	1
66690_1	Fever,Rash	1
166324_6	Fever,Rash	1
315860_5	Fever,Rash	1
299692_2	Fever,Rash	4
354982_3	Fever,Rash	1
123359_2	Fever,Rash	4
29702_1	Fever,Rash	1
319825_8	Fever,Rash	4
340598_8	Fever,Rash	4
11661_1	Fever,Rash	1
173435_2	Fever,Rash	1
149935_5	Fever,Rash	1
301742_4	Fever,Rash	1
4015_6	Fever,Rash	1
22269_5	Fever,Rash	1
166487_7	Fever,Rash	4
148492_2	Fever,Rash	1
38527_1	Fever,Rash	1
399429_1	Fever,Rash	4
15894_5	Fever,Rash	3
397785_1	Fever,Rash	1
20300_6	Fever,Rash	4
100193_1	Fever,Rash	1
305979_1	Fever,Rash	4
138542_1	Fever,Rash	1
66458_4	Fever,Rash	1
25708_1	Fever,Rash	1
320990_2	Fever,Rash	1
310579_6	Fever,Rash	4
31969_2	Fever,Rash	4
316415_1	Fever,Rash	1
155613_4	Fever,Rash	1
470522_2	Fever,Rash	1
405478_2	Fever,Rash	1
255592_2	Fever,Rash	1
378850_1	Fever,Rash	1
287819_3	Fever,Rash	1
305624_5	Fever,Rash	1
365270_1	Fever,Rash	4
21202_3	Fever,Rash	4
216521_1	Fever,Rash	1
121756_3	Fever,Rash	1
24010_1	Fever,Rash	4
205995_3	Fever,Rash	4
356674_5	Fever,Rash	3
91666_1	Fever,Rash	1
189414_3	Fever,Rash	1
395369_2	Fever,Rash	3
99209_2	Fever,Rash	1
381616_5	Fever,Rash	4
342118_3	Fever,Rash	1
384927_6	Fever,Rash	4
167119_12	Fever,Rash	1
363617_1	Fever,Rash	1
317243_3	Fever,Rash	1
467727_13	Fever,Rash	1
185277_2	Fever,Rash	1
1288_8	Fever,Rash	1
248189_1	Fever,Rash	1
118198_10	Fever,Rash	1
41098_2	Fever,Rash	1
124934_1	Fever,Rash	4
106721_1	Fever,Rash	1
351151_2	Fever,Rash	1
16758_8	Fever,Rash	1
335157_7	Fever,Rash	1
141269_1	Fever,Rash	1
381011_3	Fever,Rash	4
327896_4	Fever,Rash	1
201860_1	Fever,Rash	1
32755_1	Fever,Rash	1
38706_4	Fever,Rash	1
21209_2	Fever,Rash	4
129156_6	Fever,Rash	4
341072_1	Fever,Rash	4
91418_8	Fever,Rash	4
257157_1	Fever,Rash	1
309123_1	Fever,Rash	1
142891_5	Fever,Rash	4
397003_14	Fever,Rash	1
6755_5	Fever,Rash	4
22283_1	Fever,Rash	1
348032_5	Fever,Rash	1
341220_3	Fever,Rash	1
348288_1	Fever,Rash	1
208713_6	Fever,Rash	1
146549_1	Fever,Rash	1
69406_1	Fever,Rash	1
352367_10	Fever,Rash	1
267818_10	Fever,Rash	1
29628_3	Fever,Rash	1
256150_4	Fever,Rash	4
390732_1	Fever,Rash	1
362895_1	Fever,Rash	1
408026_3	Fever,Rash	1
152841_1	Fever,Rash	1
292294_6	Fever,Rash	1
246374_1	Fever,Rash	1
40161_17	Fever,Rash	1
340368_5	Fever,Rash	1
78943_1	Fever,Rash	1
486423_1	Fever,Rash	1
194399_3	Fever,Rash	4
311668_3	Fever,Rash	1
80095_1	Fever,Rash	1
24334_3	Fever,Rash	4
40328_1	Fever,Rash	1
125647_1	Fever,Rash	1
344188_2	Fever,Rash	1
208088_13	Fever,Rash	1
235005_4	Fever,Rash	1
400429_1	Fever,Rash	4
148509_1	Fever,Rash	4
277966_1	Fever,Rash	4
265902_1	Fever,Rash	4
341795_3	Fever,Rash	1
352841_2	Fever,Rash	4
334290_2	Fever,Rash	4
30603_17	Fever,Rash	1
355284_3	Fever,Rash	4
387002_2	Fever,Rash	4
244640_1	Fever,Rash	1
49481_1	Fever,Rash	1
1420_5	Fever,Rash	4
277_1	Fever,Rash	1
77822_2	Fever,Rash	1
95809_12	Fever,Rash	1
88017_1	Fever,Rash	1
196801_3	Fever,Rash	4
84093_1	Fever,Rash	1
235866_1	Fever,Rash	1
134321_1	Fever,Rash	1
169263_2	Fever,Rash	1
260438_1	Fever,Rash	1
247489_6	Fever,Rash	1
366869_1	Fever,Rash	1
241138_1	Fever,Rash	1
328039_2	Fever,Rash	1
378116_2	Fever,Rash	1
370493_11	Fever,Rash	1
59827_1	Fever,Rash	1
222978_1	Fever,Rash	1
55182_1	Fever,Rash	1
403124_1	Fever,Rash	1
59934_1	Fever,Rash	4
152520_1	Fever,Rash	1
412670_1	Fever,Rash	4
396020_1	Fever,Rash	4
111951_1	Fever,Rash	1
61748_1	Fever,Rash	4
331104_1	Fever,Rash	1
150520_2	Fever,Rash	4
423103_1	Fever,Rash	1
232411_4	Fever,Rash	4
391157_7	Fever,Rash	1
366485_1	Fever,Rash	1
140457_8	Fever,Rash	1
66329_4	Fever,Rash	1
374417_1	Fever,Rash	4
388420_2	Fever,Rash	1
159446_23	Fever,Rash	4
117318_7	Fever,Rash	1
189772_12	Fever,Rash	2
52066_1	Fever,Rash	4
234920_1	Fever,Rash	1
16816_11	Fever,Rash	1
239401_2	Fever,Rash	1
241874_1	Fever,Rash	1
207626_1	Fever,Rash	1
232411_5	Fever,Rash	1
255587_1	Fever,Rash	1
140351_3	Fever,Rash	1
113165_1	Fever,Rash	1
378221_3	Fever,Rash	4
376051_1	Fever,Rash	1
254759_2	Fever,Rash	1
143409_2	Fever,Rash	4
221838_1	Fever,Rash	1
147599_3	Fever,Rash	1
267153_1	Fever,Rash	1
73090_1	Fever,Rash	1
257280_4	Fever,Rash	2
82102_5	Fever,Rash	1
344176_6	Fever,Rash	1
392401_2	Fever,Rash	4
77947_6	Fever,Rash	1
241726_3	Fever,Rash	4
112299_1	Fever,Rash	1
41249_6	Fever,Rash	1
400770_2	Fever,Rash	1
159261_1	Fever,Rash	1
132171_1	Fever,Rash	1
361817_4	Fever,Rash	1
147040_1	Fever,Rash	4
88937_4	Fever,Rash	1
381703_1	Fever,Rash	1
62753_12	Fever,Rash	1
455176_9	Fever,Rash	1
208056_2	Fever,Rash	3
8864_11	Fever,Rash	1
61897_4	Fever,Rash	3
245433_3	Fever,Rash	4
79842_13	Fever,Rash	1
34423_12	Fever,Rash	1
411246_3	Fever,Rash	1
265992_1	Fever,Rash	3
219475_1	Fever,Rash	1
254735_1	Fever,Rash	1
1507_2	Fever,Rash	1
414443_1	Fever,Rash	1
52903_4	Fever,Rash	1
165389_3	Fever,Rash	3
293961_3	Fever,Rash	3
314411_3	Fever,Rash	4
8769_1	Fever,Rash	1
248827_7	Fever,Rash	1
387968_3	Fever,Rash	1
423081_4	Fever,Rash	4
326939_2	Fever,Rash	1
281996_4	Fever,Rash	4
57057_2	Fever,Rash	4
249445_1	Fever,Rash	1
140605_3	Fever,Rash	1
147057_4	Fever,Rash	1
93499_1	Fever,Rash	4
237532_2	Fever,Rash	1
59043_3	Fever,Rash	4
311596_5	Fever,Rash	4
345284_13	Fever,Rash	4
219112_3	Fever,Rash	1
397525_10	Fever,Rash	1
285746_7	Fever,Rash	1
413053_1	Fever,Rash	4
79074_4	Fever,Rash	1
207002_1	Fever,Rash	1
126917_19	Fever,Rash	1
210772_3	Fever,Rash	1
378497_3	Fever,Rash	4
428382_1	Fever,Rash	1
110501_1	Fever,Rash	1
228795_4	Fever,Rash	1
437816_3	Fever,Rash	1
233050_1	Fever,Rash	1
223957_5	Fever,Rash	4
330449_16	Fever,Rash	4
6929_4	Fever,Rash	4
173093_5	Fever,Rash	1
178826_1	Fever,Rash	4
412263_1	Fever,Rash	1
311583_5	Fever,Rash	1
247215_1	Fever,Rash	1
74742_1	Fever,Rash	1
16506_1	Fever,Rash	1
312449_1	Fever,Rash	1
34908_1	Fever,Rash	4
234911_2	Fever,Rash	4
218076_4	Fever,Rash	1
116517_1	Fever,Rash	4
156208_17	Fever,Rash	1
200489_1	Fever,Rash	1
257331_9	Fever,Rash	1
302514_4	Fever,Rash	4
307749_4	Fever,Rash	1
104740_3	Fever,Rash	4
293710_11	Fever,Rash	3
307507_2	Fever,Rash	1
144597_2	Fever,Rash	4
207769_3	Fever,Rash	1
183213_1	Fever,Rash	1
236187_1	Fever,Rash	1
307530_3	Fever,Rash	3
44874_8	Fever,Rash	1
91466_1	Fever,Rash	3
436670_15	Fever,Rash	4
238392_2	Fever,Rash	1
277327_3	Fever,Rash	1
348829_1	Fever,Rash	1
402275_4	Fever,Rash	1
299324_10	Fever,Rash	1
374126_2	Fever,Rash	1
326894_6	Fever,Rash	4
119062_16	Fever,Rash	1
30081_1	Fever,Rash	1
193251_1	Fever,Rash	1
104057_3	Fever,Rash	3
191096_2	Fever,Rash	3
211138_5	Fever,Rash	1
349917_2	Fever,Rash	1
341990_2	Fever,Rash	1
121630_2	Fever,Rash	1
118400_4	Fever,Rash	1
392732_7	Fever,Rash	1
311472_1	Fever,Rash	4
63305_1	Fever,Rash	1
259654_5	Fever,Rash	1
86906_1	Fever,Rash	3
469421_6	Fever,Rash	1
128627_4	Fever,Rash	4
115053_1	Fever,Rash	1
345935_1	Fever,Rash	1
307139_14	Fever,Rash	1
246509_2	Fever,Rash	4
173669_1	Fever,Rash	1
133230_1	Fever,Rash	1
224274_7	Fever,Rash	4
170185_1	Fever,Rash	4
176577_4	Fever,Rash	1
376582_2	Fever,Rash	1
418102_13	Fever,Rash	4
49506_1	Fever,Rash	4
418129_2	Fever,Rash	4
220066_3	Fever,Rash	1
259651_2	Fever,Rash	4
106905_1	Fever,Rash	1
187829_1	Fever,Rash	2
311317_1	Fever,Rash	1
304130_2	Fever,Rash	1
428059_5	Fever,Rash	4
184562_4	Fever,Rash	3
426701_4	Fever,Rash	1
216129_3	Fever,Rash	3
238807_1	Fever,Rash	1
69862_1	Fever,Rash	3
350275_1	Fever,Rash	3
4129_3	Fever,Rash	4
121864_2	Fever,Rash	3
54649_1	Fever,Rash	4
163686_3	Fever,Rash	3
69566_1	Fever,Rash	3
221296_1	Fever,Rash	3
413369_6	Fever,Rash	4
112049_1	Fever,Rash	4
355036_1	Fever,Rash	2
32371_2	Fever,Rash	4
281488_1	Fever,Rash	4
117686_3	Fever,Rash	4
327847_1	Fever,Rash	3
205864_1	Fever,Rash	3
282779_8	Fever,Rash	3
26217_2	Fever,Rash	3
282237_5	Fever,Rash	4
255136_2	Fever,Rash	1
97301_5	Fever,Rash	1
254285_6	Fever,Rash	1
57535_1	Fever,Rash	4
72604_1	Fever,Rash	3
230139_6	Fever,Rash	4
88129_1	Fever,Rash	1
6443_3	Fever,Rash	3
115527_4	Fever,Rash	4
114764_1	Fever,Rash	3
192470_4	Fever,Rash	4
18852_1	Fever,Rash	3
344208_13	Fever,Rash	1
283146_4	Fever,Rash	1
300042_2	Fever,Rash	4
229155_2	Fever,Rash	4
189664_2	Fever,Rash	4
178539_2	Fever,Rash	4
101647_1	Fever,Rash	1
476189_3	Fever,Rash	1
324473_2	Fever,Rash	1
361479_1	Fever,Rash	4
255031_10	Fever,Rash	1
236185_3	Fever,Rash	1
350987_17	Fever,Rash	1
364180_2	Fever,Rash	2
244811_2	Fever,Rash	1
192129_6	Fever,Rash	4
398794_2	Fever,Rash	1
107442_10	Fever,Rash	1
188740_1	Fever,Rash	2
58788_11	Fever,Rash	1
68223_3	Fever,Rash	2
332231_1	Fever,Rash	4
385702_5	Fever,Rash	4
26939_1	Fever,Rash	1
338129_4	Fever,Rash	1
248278_2	Fever,Rash	1
58748_1	Fever,Rash	2
182433_1	Fever,Rash	1
283833_7	Fever,Rash	1
59321_7	Fever,Rash	1
194842_4	Fever,Rash	4
292963_9	Fever,Rash	1
106929_5	Fever,Rash	1
122831_3	Fever,Rash	4
341146_18	Fever,Rash	4
100718_1	Fever,Rash	1
250098_2	Fever,Rash	1
184536_1	Fever,Rash	1
315074_1	Fever,Rash	4
110563_2	Fever,Rash	1
22714_4	Fever,Rash	4
88838_2	Fever,Rash	1
70452_1	Fever,Rash	4
161883_1	Fever,Rash	4
5539_30	Fever,Rash	1
235477_1	Fever,Rash	1
115419_3	Fever,Rash	1
302475_1	Fever,Rash	4
128647_9	Fever,Rash	1
252187_4	Fever,Rash	1
74173_3	Fever,Rash	3
206693_1	Fever,Rash	1
418505_4	Fever,Rash	1
205810_1	Fever,Rash	1
361512_4	Fever,Rash	1
386801_4	Fever,Rash	1
106632_1	Fever,Rash	1
80322_6	Fever,Rash	1
52840_4	Fever,Rash	4
2520_1	Fever,Rash	1
364634_3	Fever,Rash	1
61682_1	Fever,Rash	3
173894_5	Fever,Rash	1
69810_38	Fever,Rash	1
253522_4	Fever,Rash	1
107571_1	Fever,Rash	1
284576_4	Fever,Rash	4
128650_2	Fever,Rash	1
214416_3	Fever,Rash	4
315044_3	Fever,Rash	1
142681_4	Fever,Rash	1
337351_5	Fever,Rash	4
21494_2	Fever,Rash	3
4376_1	Fever,Rash	4
296084_4	Fever,Rash	3
105496_2	Fever,Rash	1
349919_16	Fever,Rash	4
36271_1	Fever,Rash	1
358093_6	Fever,Rash	1
297390_7	Fever,Rash	1
80257_1	Fever,Rash	4
83851_3	Fever,Rash	1
155897_2	Fever,Rash	1
89371_1	Fever,Rash	3
301110_9	Fever,Rash	4
336210_1	Fever,Rash	1
109683_7	Fever,Rash	1
234191_2	Fever,Rash	1
16746_1	Fever,Rash	1
249766_2	Fever,Rash	4
307870_1	Fever,Rash	4
161901_8	Fever,Rash	4
72338_2	Fever,Rash	1
218723_1	Fever,Rash	4
227259_14	Fever,Rash	4
123599_7	Fever,Rash	2
148096_3	Fever,Rash	4
58492_6	Fever,Rash	1
14419_7	Fever,Rash	1
213339_2	Fever,Rash	4
81355_3	Fever,Rash	1
68956_8	Fever,Rash	1
308808_3	Fever,Rash	4
65459_4	Fever,Rash	1
246734_2	Fever,Rash	1
195866_2	Fever,Rash	2
165440_7	Fever,Rash	1
193721_3	Fever,Rash	1
85340_5	Fever,Rash	2
9917_2	Fever,Rash	1
128560_5	Fever,Rash	1
168337_7	Fever,Rash	1
215249_1	Fever,Rash	1
1920_4	Fever,Rash	1
46239_1	Fever,Rash	1
336681_1	Fever,Rash	1
385256_7	Fever,Rash	1
474442_14	Fever,Rash	1
232886_1	Fever,Rash	1
188257_2	Fever,Rash	1
143043_8	Fever,Rash	2
190303_1	Fever,Rash	1
254606_1	Fever,Rash	1
30750_2	Fever,Rash	3
362261_2	Fever,Rash	1
401491_2	Fever,Rash	1
295060_1	Fever,Rash	1
356582_6	Fever,Rash	1
405612_2	Fever,Rash	1
421137_4	Fever,Rash	1
154721_7	Fever,Rash	1
361880_7	Fever,Rash	1
420545_4	Fever,Rash	1
202841_4	Fever,Rash	1
66931_3	Fever,Rash	1
121259_2	Fever,Rash	1
80428_5	Fever,Rash	1
98490_5	Fever,Rash	1
140947_2	Fever,Rash	1
165556_11	Fever,Rash	4
165341_4	Fever,Rash	1
325253_2	Fever,Rash	1
153449_11	Fever,Rash	4
27599_4	Fever,Rash	1
106615_1	Fever,Rash	4
252432_5	Fever,Rash	4
46284_1	Fever,Rash	1
35428_2	Fever,Rash	1
120512_2	Fever,Rash	4
191319_1	Fever,Rash	1
295380_12	Fever,Rash	4
89543_2	Fever,Rash	1
52819_5	Fever,Rash	1
284739_5	Fever,Rash	1
376764_1	Fever,Rash	3
279636_3	Fever,Rash	1
381954_6	Fever,Rash	4
91190_1	Fever,Rash	1
85919_4	Fever,Rash	1
173598_1	Fever,Rash	1
8000_1	Fever,Rash	1
192753_6	Fever,Rash	1
20639_5	Fever,Rash	1
156772_3	Fever,Rash	1
232659_3	Fever,Rash	1
266597_1	Fever,Rash	4
139842_1	Fever,Rash	1
281061_2	Fever,Rash	4
41350_2	Fever,Rash	1
290205_1	Fever,Rash	1
188105_1	Fever,Rash	1
334427_5	Fever,Rash	1
460118_1	Fever,Rash	1
204681_1	Fever,Rash	1
475007_7	Fever,Rash	4
209746_3	Fever,Rash	4
73950_4	Fever,Rash	4
363837_1	Fever,Rash	1
280856_4	Fever,Rash	1
93056_2	Fever,Rash	1
56794_3	Fever,Rash	1
261410_1	Fever,Rash	1
135351_1	Fever,Rash	4
33152_1	Fever,Rash	4
156744_3	Fever,Rash	1
4923_4	Fever,Rash	1
190107_2	Fever,Rash	1
341933_3	Fever,Rash	1
57226_4	Fever,Rash	1
187355_11	Fever,Rash	1
30383_5	Fever,Rash	4
58874_11	Fever,Rash	1
334536_8	Fever,Rash	1
194511_6	Fever,Rash	4
120592_5	Fever,Rash	1
60268_11	Fever,Rash	4
34514_3	Fever,Rash	1
90841_6	Fever,Rash	1
379069_5	Fever,Rash	1
303012_6	Fever,Rash	1
228567_1	Fever,Rash	1
44566_1	Fever,Rash	1
91544_4	Fever,Rash	1
228866_15	Fever,Rash	1
366464_13	Fever,Rash	1
48467_1	Fever,Rash	4
268542_3	Fever,Rash	1
32165_3	Fever,Rash	1
209268_4	Fever,Rash	1
195547_1	Fever,Rash	1
15745_1	Fever,Rash	4
97840_1	Fever,Rash	4
34055_1	Fever,Rash	1
9542_3	Fever,Rash	1
16658_1	Fever,Rash	1
241442_14	Fever,Rash	4
456765_8	Fever,Rash	1
103813_2	Fever,Rash	1
281803_9	Fever,Rash	1
167206_2	Fever,Rash	1
231124_2	Fever,Rash	1
102285_2	Fever,Rash	1
181045_2	Fever,Rash	1
94531_5	Fever,Rash	1
272929_1	Fever,Rash	1
208290_6	Fever,Rash	1
317648_2	Fever,Rash	1
5747_4	Fever,Rash	4
260084_4	Fever,Rash	1
275799_1	Fever,Rash	1
1107_1	Fever,Rash	1
160679_7	Fever,Rash	1
272083_1	Fever,Rash	1
393476_4	Fever,Rash	1
183749_2	Fever,Rash	4
10962_3	Fever,Rash	1
494623_1	Fever,Rash	1
43945_3	Fever,Rash	1
97023_3	Fever,Rash	1
64974_2	Fever,Rash	1
15732_1	Fever,Rash	1
175575_3	Fever,Rash	1
206204_1	Fever,Rash	1
265231_4	Fever,Rash	4
13126_2	Fever,Rash	1
458227_6	Fever,Rash	1
182696_2	Fever,Rash	1
24648_1	Fever,Rash	1
99440_4	Fever,Rash	1
245451_28	Fever,Rash	1
125862_8	Fever,Rash	1
259993_1	Fever,Rash	1
6962_3	Fever,Rash	1
2081_1	Fever,Rash	1
127288_4	Fever,Rash	1
39974_7	Fever,Rash	1
411516_2	Fever,Rash	1
2126_7	Fever,Rash	1
232759_3	Fever,Rash	1
263242_8	Fever,Rash	1
131032_8	Fever,Rash	1
198392_1	Fever,Rash	1
235393_1	Fever,Rash	1
140581_1	Fever,Rash	1
233701_9	Fever,Rash	1
187668_3	Fever,Rash	1
43194_6	Fever,Rash	1
129574_1	Fever,Rash	1
262306_2	Fever,Rash	1
60048_3	Fever,Rash	1
243179_5	Fever,Rash	1
32627_1	Fever,Rash	1
144039_1	Fever,Rash	1
31709_2	Fever,Rash	1
102374_4	Fever,Rash	1
55499_1	Fever,Rash	1
259969_1	Fever,Rash	1
177404_2	Fever,Rash	1
268056_10	Fever,Rash	1
130549_6	Fever,Rash	1
132763_6	Fever,Rash	1
77259_1	Fever,Rash	1
230207_7	Fever,Rash	1
173828_2	Fever,Rash	1
2977_6	Fever,Rash	1
193129_1	Fever,Rash	1
258251_2	Fever,Rash	1
232848_4	Fever,Rash	1
260310_1	Fever,Rash	1
228283_11	Fever,Rash	1
23696_3	Fever,Rash	1
376791_2	Fever,Rash	1
163476_4	Fever,Rash	1
333973_1	Fever,Rash	4
100465_2	Fever,Rash	1
146746_8	Fever,Rash	1
261877_3	Fever,Rash	1
131392_3	Fever,Rash	1
100848_7	Fever,Rash	1
310169_2	Fever,Rash	1
466747_2	Fever,Rash	1
258752_1	Fever,Rash	1
373805_5	Fever,Rash	1
398198_10	Fever,Rash	1
22930_5	Fever,Rash	1
391082_5	Fever,Rash	3
126378_16	Fever,Rash	3
96490_1	Fever,Rash	1
178801_3	Fever,Rash	2
356810_1	Fever,Rash	1
315517_11	Fever,Rash	2
139058_1	Fever,Rash	4
195879_4	Fever,Rash	1
131383_1	Fever,Rash	3
355760_1	Fever,Rash	2
302737_2	Fever,Rash	1
367027_3	Fever,Rash	1
199779_3	Fever,Rash	4
129615_1	Fever,Rash	4
414192_1	Fever,Rash	1
241341_1	Fever,Rash	4
146883_1	Fever,Rash	4
159328_1	Fever,Rash	4
372279_3	Fever,Rash	4
325393_2	Fever,Rash	4
5187_5	Fever,Rash	4
501149_1	Fever,Rash	4
239963_2	Fever,Rash	1
305018_1	Fever,Rash	4
43767_1	Fever,Rash	4
413470_5	Fever,Rash	4
322782_1	Fever,Rash	4
341242_2	Fever,Rash	4
229672_1	Fever,Rash	4
448717_1	Fever,Rash	4
307695_5	Fever,Rash	4
392696_1	Fever,Rash	1
131498_1	Fever,Rash	4
496722_1	Fever,Rash	1
352362_1	Fever,Rash	1
404454_4	Fever,Rash	4
227880_4	Fever,Rash	4
56222_2	Fever,Rash	4
354207_4	Fever,Rash	4
328952_8	Fever,Rash	4
149018_3	Fever,Rash	4
431280_1	Fever,Rash	4
32440_1	Fever,Rash	4
182639_2	Fever,Rash	4
309372_3	Fever,Rash	4
204465_6	Fever,Rash	4
227556_2	Fever,Rash	4
225297_3	Fever,Rash	4
282059_1	Fever,Rash	4
221491_1	Fever,Rash	1
22041_6	Fever,Rash	4
273636_1	Fever,Rash	4
115717_1	Fever,Rash	4
67494_1	Fever,Rash	4
398620_8	Fever,Rash	1
185298_3	Fever,Rash	4
235202_2	Fever,Rash	4
407995_1	Fever,Rash	4
124897_3	Fever,Rash	4
392904_5	Fever,Rash	4
402385_4	Fever,Rash	4
343701_3	Fever,Rash	4
370102_7	Fever,Rash	4
65937_1	Fever,Rash	4
302105_6	Fever,Rash	4
298008_1	Fever,Rash	4
22990_5	Fever,Rash	4
239500_5	Fever,Rash	1
169904_2	Fever,Rash	4
334321_5	Fever,Rash	4
184276_3	Fever,Rash	4
387763_2	Fever,Rash	4
386357_3	Fever,Rash	4
451937_2	Fever,Rash	4
283837_1	Fever,Rash	4
254354_6	Fever,Rash	4
472811_13	Fever,Rash	1
58881_2	Fever,Rash	4
155797_2	Fever,Rash	4
396723_8	Fever,Rash	4
289572_3	Fever,Rash	4
29563_15	Fever,Rash	4
76065_1	Fever,Rash	4
65754_3	Fever,Rash	3
407743_1	Fever,Rash	4
273638_3	Fever,Rash	4
8317_1	Fever,Rash	4
68989_3	Fever,Rash	4
122766_1	Fever,Rash	4
152342_5	Fever,Rash	4
39208_2	Fever,Rash	4
279233_1	Fever,Rash	4
117465_1	Fever,Rash	4
117470_1	Fever,Rash	1
331944_1	Fever,Rash	4
410928_3	Fever,Rash	4
399959_7	Fever,Rash	4
254864_1	Fever,Rash	4
268187_3	Fever,Rash	4
231387_3	Fever,Rash	4
245171_2	Fever,Rash	4
208402_2	Fever,Rash	4
40302_2	Fever,Rash	4
401481_4	Fever,Rash	4
69228_4	Fever,Rash	4
264154_1	Fever,Rash	4
26794_7	Fever,Rash	4
19496_3	Fever,Rash	4
250095_2	Fever,Rash	4
286722_5	Fever,Rash	4
390686_6	Fever,Rash	4
141678_5	Fever,Rash	4
279212_2	Fever,Rash	4
243842_1	Fever,Rash	4
403771_12	Fever,Rash	1
101218_1	Fever,Rash	4
58063_2	Fever,Rash	4
239469_1	Fever,Rash	4
339620_1	Fever,Rash	1
335847_3	Fever,Rash	4
120655_2	Fever,Rash	4
325160_3	Fever,Rash	4
12492_1	Fever,Rash	4
102829_7	Fever,Rash	4
118369_1	Fever,Rash	4
236809_4	Fever,Rash	4
5610_1	Fever,Rash	4
108453_2	Fever,Rash	4
89873_2	Fever,Rash	1
3210_2	Fever,Rash	4
225259_7	Fever,Rash	4
306657_2	Fever,Rash	4
342698_2	Fever,Rash	4
102794_1	Fever,Rash	4
163498_1	Fever,Rash	4
348237_8	Fever,Rash	4
116577_3	Fever,Rash	4
427148_8	Fever,Rash	4
307874_4	Fever,Rash	4
88965_4	Fever,Rash	1
122190_2	Fever,Rash	4
189074_1	Fever,Rash	4
22626_1	Fever,Rash	1
339673_4	Fever,Rash	4
201518_1	Fever,Rash	4
198529_3	Fever,Rash	4
28685_1	Fever,Rash	3
130326_2	Fever,Rash	4
322705_1	Fever,Rash	1
330264_1	Fever,Rash	4
254909_1	Fever,Rash	4
153691_1	Fever,Rash	1
188593_2	Fever,Rash	4
194790_5	Fever,Rash	4
307996_1	Fever,Rash	4
214853_3	Fever,Rash	4
369148_5	Fever,Rash	4
319511_1	Fever,Rash	4
16264_2	Fever,Rash	4
110225_9	Fever,Rash	4
293740_1	Fever,Rash	4
123251_3	Fever,Rash	4
56536_2	Fever,Rash	4
326653_1	Fever,Rash	4
386575_1	Fever,Rash	4
272530_1	Fever,Rash	4
299078_1	Fever,Rash	4
50746_1	Fever,Rash	4
93245_2	Fever,Rash	4
363845_2	Fever,Rash	4
186516_1	Fever,Rash	4
380294_3	Fever,Rash	1
156657_3	Fever,Rash	4
379531_1	Fever,Rash	4
273447_2	Fever,Rash	4
352135_11	Fever,Rash	4
69787_4	Fever,Rash	4
334077_5	Fever,Rash	4
215617_4	Fever,Rash	4
254438_1	Fever,Rash	4
106659_1	Fever,Rash	4
280999_2	Fever,Rash	1
279066_2	Fever,Rash	4
324948_1	Fever,Rash	4
45228_1	Fever,Rash	4
300719_4	Fever,Rash	4
48236_3	Fever,Rash	4
238597_3	Fever,Rash	1
212841_5	Fever,Rash	4
183149_1	Fever,Rash	4
120681_3	Fever,Rash	4
405486_20	Fever,Rash	4
280949_1	Fever,Rash	4
70657_3	Fever,Rash	4
251711_4	Fever,Rash	4
109918_1	Fever,Rash	4
188277_2	Fever,Rash	4
47318_4	Fever,Rash	4
79541_2	Fever,Rash	4
219739_5	Fever,Rash	4
53350_3	Fever,Rash	4
185215_7	Fever,Rash	1
43095_1	Fever,Rash	4
80129_8	Fever,Rash	4
304771_7	Fever,Rash	4
295981_1	Fever,Rash	4
114746_9	Fever,Rash	4
292202_2	Fever,Rash	4
99685_1	Fever,Rash	4
322161_10	Fever,Rash	4
165337_2	Fever,Rash	4
263051_2	Fever,Rash	4
292739_1	Fever,Rash	4
195752_1	Fever,Rash	4
272995_1	Fever,Rash	4
211863_1	Fever,Rash	4
349303_5	Fever,Rash	4
101400_1	Fever,Rash	4
104366_1	Fever,Rash	4
259261_1	Fever,Rash	4
195822_1	Fever,Rash	4
74293_2	Fever,Rash	4
150470_1	Fever,Rash	4
266601_8	Fever,Rash	4
228660_8	Fever,Rash	4
135368_6	Fever,Rash	4
117176_4	Fever,Rash	4
153129_1	Fever,Rash	4
433009_6	Fever,Rash	4
32552_5	Fever,Rash	4
372181_1	Fever,Rash	4
154001_1	Fever,Rash	4
15737_1	Fever,Rash	4
56777_4	Fever,Rash	4
294661_4	Fever,Rash	4
112611_8	Fever,Rash	4
293093_2	Fever,Rash	4
52025_5	Fever,Rash	2
317626_6	Fever,Rash	4
204404_1	Fever,Rash	4
18952_3	Fever,Rash	4
165708_5	Fever,Rash	4
268996_1	Fever,Rash	4
183810_2	Fever,Rash	4
239813_1	Fever,Rash	4
528_2	Fever,Rash	1
360186_6	Fever,Rash	4
101311_1	Fever,Rash	1
137759_2	Fever,Rash	1
19831_6	Fever,Rash	4
129544_11	Fever,Rash	3
156590_3	Fever,Rash	1
13157_4	Fever,Rash	4
30859_2	Fever,Rash	4
260035_3	Fever,Rash	4
54523_4	Fever,Rash	4
55090_2	Fever,Rash	4
160077_1	Fever,Rash	4
327297_2	Fever,Rash	4
386898_1	Fever,Rash	1
328695_1	Fever,Rash	1
30651_2	Fever,Rash	1
223718_2	Fever,Rash	1
390663_13	Fever,Rash	1
224930_3	Fever,Rash	1
136466_3	Fever,Rash	4
38277_5	Fever,Rash	1
111763_11	Fever,Rash	1
360648_1	Fever,Rash	1
181114_1	Fever,Rash	1
315225_6	Fever,Rash	1
361976_3	Fever,Rash	1
15949_5	Fever,Rash	4
243068_4	Fever,Rash	1
388035_3	Fever,Rash	1
359110_4	Fever,Rash	1
140840_3	Fever,Rash	1
344978_5	Fever,Rash	1
332716_6	Fever,Rash	1
376867_2	Fever,Rash	4
333350_7	Fever,Rash	1
114809_3	Fever,Rash	3
97345_1	Fever,Rash	1
298443_1	Fever,Rash	1
325038_4	Fever,Rash	1
212300_4	Fever,Rash	1
138688_2	Fever,Rash	3
160748_1	Fever,Rash	2
72067_1	Fever,Rash	2
470187_1	Fever,Rash	2
492588_1	Fever,Rash	2
75420_1	Fever,Rash	2
458637_1	Fever,Rash	2
464498_2	Fever,Rash	2
448069_1	Fever,Rash	2
249246_1	Fever,Rash	2
388826_2	Fever,Rash	2
368443_2	Fever,Rash	2
302688_1	Fever,Rash	2
116807_2	Fever,Rash	2
300353_1	Fever,Rash	2
206321_5	Fever,Rash	2
431926_1	Fever,Rash	2
345279_3	Fever,Rash	2
480083_1	Fever,Rash	2
359570_1	Fever,Rash	2
396620_1	Fever,Rash	2
487105_7	Fever,Rash	2
498214_1	Fever,Rash	1
36158_1	Fever,Rash	2
108694_3	Fever,Rash	2
160720_1	Fever,Rash	2
457151_1	Fever,Rash	2
501788_1	Fever,Rash	2
218654_1	Fever,Rash	2
257994_1	Fever,Rash	2
499797_2	Fever,Rash	2
1912_7	Fever,Rash	2
297712_12	Fever,Rash	2
428919_2	Fever,Rash	2
87693_1	Fever,Rash	2
314719_1	Fever,Rash	2
247344_1	Fever,Rash	2
136043_2	Fever,Rash	2
244465_1	Fever,Rash	2
322296_6	Fever,Rash	2
136713_8	Fever,Rash	2
362918_3	Fever,Rash	2
308539_2	Fever,Rash	2
96663_3	Fever,Rash	2
48607_1	Fever,Rash	2
501197_1	Fever,Rash	2
5969_3	Fever,Rash	2
249163_4	Fever,Rash	2
120772_13	Fever,Rash	2
251131_2	Fever,Rash	2
134319_1	Fever,Rash	2
426953_1	Fever,Rash	2
420829_1	Fever,Rash	2
191804_6	Fever,Rash	2
131573_3	Fever,Rash	2
380083_2	Fever,Rash	2
261687_3	Fever,Rash	2
345378_9	Fever,Rash	2
342120_6	Fever,Rash	2
13378_5	Fever,Rash	2
312468_7	Fever,Rash	2
428160_2	Fever,Rash	2
369129_1	Fever,Rash	2
179968_3	Fever,Rash	2
241342_10	Fever,Rash	2
199148_1	Fever,Rash	2
199824_8	Fever,Rash	2
313864_2	Fever,Rash	2
7361_8	Fever,Rash	2
41230_5	Fever,Rash	2
370583_3	Fever,Rash	2
135041_2	Fever,Rash	2
27585_9	Fever,Rash	2
319058_10	Fever,Rash	2
77916_5	Fever,Rash	2
23119_5	Fever,Rash	2
52900_1	Fever,Rash	2
350837_10	Fever,Rash	2
245482_6	Fever,Rash	2
136495_1	Fever,Rash	2
241907_6	Fever,Rash	2
6323_12	Fever,Rash	2
234020_6	Fever,Rash	2
151520_4	Fever,Rash	2
283688_3	Fever,Rash	2
39004_1	Fever,Rash	2
111224_10	Fever,Rash	2
72763_2	Fever,Rash	2
105822_20	Fever,Rash	2
243679_14	Fever,Rash	2
398198_14	Fever,Rash	2
212074_4	Fever,Rash	2
398849_4	Fever,Rash	2
291325_7	Fever,Rash	2
37007_7	Fever,Rash	2
425746_9	Fever,Rash	2
88473_8	Fever,Rash	2
85856_10	Fever,Rash	2
314130_19	Fever,Rash	2
306678_1	Fever,Rash	2
295406_1	Fever,Rash	2
56336_2	Fever,Rash	2
287442_4	Fever,Rash	2
164975_14	Fever,Rash	2
137655_2	Fever,Rash	2
461475_4	Fever,Rash	2
140313_1	Fever,Rash	2
367459_4	Fever,Rash	2
218283_5	Fever,Rash	2
151870_3	Fever,Rash	2
216952_8	Fever,Rash	2
152840_3	Fever,Rash	2
306235_9	Fever,Rash	2
374080_14	Fever,Rash	2
257000_7	Fever,Rash	2
395981_4	Fever,Rash	2
353559_1	Fever,Rash	2
66613_5	Fever,Rash	2
400736_3	Fever,Rash	2
26224_3	Fever,Rash	2
62962_4	Fever,Rash	2
433029_6	Fever,Rash	2
372377_7	Fever,Rash	2
402121_4	Fever,Rash	2
286539_2	Fever,Rash	2
21145_10	Fever,Rash	2
420540_2	Fever,Rash	2
13070_10	Fever,Rash	2
325267_1	Fever,Rash	2
396913_4	Fever,Rash	2
90834_3	Fever,Rash	2
190424_3	Fever,Rash	2
330451_3	Fever,Rash	2
306036_11	Fever,Rash	2
102197_21	Fever,Rash	2
49806_2	Fever,Rash	2
279298_6	Fever,Rash	2
46442_5	Fever,Rash	2
77920_11	Fever,Rash	2
377763_2	Fever,Rash	2
306144_3	Fever,Rash	2
396550_10	Fever,Rash	2
252917_2	Fever,Rash	2
64866_1	Fever,Rash	2
91411_3	Fever,Rash	2
116923_2	Fever,Rash	2
142985_3	Fever,Rash	2
380910_2	Fever,Rash	2
88930_3	Fever,Rash	2
11115_1	Fever,Rash	2
22668_8	Fever,Rash	2
80772_24	Fever,Rash	2
97465_4	Fever,Rash	2
391883_6	Fever,Rash	2
23532_1	Fever,Rash	2
25370_4	Fever,Rash	2
206282_6	Fever,Rash	2
276193_2	Fever,Rash	2
23664_4	Fever,Rash	2
224683_3	Fever,Rash	2
304210_16	Fever,Rash	2
203948_1	Fever,Rash	2
259513_4	Fever,Rash	2
289257_2	Fever,Rash	2
374776_3	Fever,Rash	2
425849_3	Fever,Rash	2
91833_10	Fever,Rash	2
300044_5	Fever,Rash	2
27190_8	Fever,Rash	2
254873_23	Fever,Rash	2
143968_8	Fever,Rash	2
218512_2	Fever,Rash	2
312837_10	Fever,Rash	2
51545_10	Fever,Rash	2
332650_6	Fever,Rash	2
298483_5	Fever,Rash	2
325045_1	Fever,Rash	2
329938_3	Fever,Rash	2
148998_1	Fever,Rash	2
114754_6	Fever,Rash	2
76964_1	Fever,Rash	2
59528_1	Fever,Rash	2
382451_6	Fever,Rash	2
354791_1	Fever,Rash	2
13075_15	Fever,Rash	2
285638_2	Fever,Rash	2
362439_8	Fever,Rash	2
389383_9	Fever,Rash	2
34521_1	Fever,Rash	2
268951_1	Fever,Rash	2
242068_3	Fever,Rash	2
133919_4	Fever,Rash	2
19162_3	Fever,Rash	2
301446_3	Fever,Rash	2
1712_1	Fever,Rash	2
75272_3	Fever,Rash	2
347031_1	Fever,Rash	2
265705_5	Fever,Rash	2
71372_5	Fever,Rash	2
173784_4	Fever,Rash	2
8962_1	Fever,Rash	2
35012_3	Fever,Rash	2
136507_1	Fever,Rash	4
276577_1	Fever,Rash	1
139532_6	Fever,Rash	4
121513_3	Fever,Rash	4
240475_1	Fever,Rash	1
268650_1	Fever,Rash	4
495845_2	Fever,Rash	1
141084_2	Fever,Rash	1
269276_2	Fever,Rash	1
225283_3	Fever,Rash	4
348103_3	Fever,Rash	4
121379_2	Fever,Rash	4
238776_2	Fever,Rash	4
143058_1	Fever,Rash	4
262591_2	Fever,Rash	1
349681_1	Fever,Rash	4
245301_2	Fever,Rash	4
264540_1	Fever,Rash	4
156046_6	Fever,Rash	4
196034_1	Fever,Rash	1
9615_1	Fever,Rash	4
351159_5	Fever,Rash	4
375528_2	Fever,Rash	4
254091_2	Fever,Rash	1
112122_1	Fever,Rash	1
4202_1	Fever,Rash	4
339581_1	Fever,Rash	1
267367_1	Fever,Rash	1
492413_4	Fever,Rash	4
252144_1	Fever,Rash	1
314731_1	Fever,Rash	4
30441_3	Fever,Rash	4
401746_3	Fever,Rash	4
346185_1	Fever,Rash	1
124086_2	Fever,Rash	4
235177_1	Fever,Rash	4
39133_4	Fever,Rash	4
387075_3	Fever,Rash	4
434397_1	Fever,Rash	4
320190_2	Fever,Rash	4
91575_1	Fever,Rash	4
171686_3	Fever,Rash	4
250324_3	Fever,Rash	1
362648_3	Fever,Rash	4
129153_1	Fever,Rash	4
110014_1	Fever,Rash	4
141557_1	Fever,Rash	4
474392_3	Fever,Rash	1
231581_3	Fever,Rash	4
35617_1	Fever,Rash	4
472972_3	Fever,Rash	1
240218_1	Fever,Rash	4
357780_2	Fever,Rash	4
356683_1	Fever,Rash	4
111243_4	Fever,Rash	4
53962_2	Fever,Rash	4
458777_2	Fever,Rash	4
144889_5	Fever,Rash	4
414755_2	Fever,Rash	4
85974_1	Fever,Rash	1
235888_3	Fever,Rash	4
380885_6	Fever,Rash	4
301134_11	Fever,Rash	4
150980_3	Fever,Rash	4
292866_2	Fever,Rash	4
55851_3	Fever,Rash	4
153407_3	Fever,Rash	4
369993_2	Fever,Rash	4
319531_6	Fever,Rash	4
219340_2	Fever,Rash	4
16428_7	Fever,Rash	4
187797_1	Fever,Rash	4
213409_5	Fever,Rash	4
75439_1	Fever,Rash	4
44353_3	Fever,Rash	1
397782_3	Fever,Rash	1
235728_3	Fever,Rash	4
44677_4	Fever,Rash	4
72494_3	Fever,Rash	4
55167_1	Fever,Rash	1
154054_3	Fever,Rash	3
311608_1	Fever,Rash	1
133190_1	Fever,Rash	4
172709_3	Fever,Rash	4
134038_7	Fever,Rash	4
128499_5	Fever,Rash	1
203180_2	Fever,Rash	4
28738_4	Fever,Rash	4
58881_3	Fever,Rash	4
72181_1	Fever,Rash	4
287550_3	Fever,Rash	4
49474_2	Fever,Rash	4
320947_1	Fever,Rash	4
252600_2	Fever,Rash	4
3089_1	Fever,Rash	4
64072_5	Fever,Rash	1
396969_3	Fever,Rash	4
205559_1	Fever,Rash	4
255480_2	Fever,Rash	4
371527_4	Fever,Rash	4
111034_10	Fever,Rash	1
22078_5	Fever,Rash	1
91666_4	Fever,Rash	4
92493_7	Fever,Rash	4
250138_1	Fever,Rash	4
392652_5	Fever,Rash	4
276628_9	Fever,Rash	1
160158_4	Fever,Rash	1
241342_11	Fever,Rash	4
177641_7	Fever,Rash	4
23230_3	Fever,Rash	4
187808_3	Fever,Rash	4
248952_9	Fever,Rash	4
70118_3	Fever,Rash	1
234133_12	Fever,Rash	4
107462_4	Fever,Rash	4
11954_9	Fever,Rash	4
391796_1	Fever,Rash	4
378347_2	Fever,Rash	4
212993_2	Fever,Rash	4
39224_1	Fever,Rash	4
37868_9	Fever,Rash	4
236715_5	Fever,Rash	4
176285_1	Fever,Rash	4
429423_1	Fever,Rash	4
123438_12	Fever,Rash	4
330602_15	Fever,Rash	4
423615_4	Fever,Rash	1
6908_3	Fever,Rash	1
394318_3	Fever,Rash	4
378535_2	Fever,Rash	4
214660_1	Fever,Rash	1
153201_3	Fever,Rash	4
52690_1	Fever,Rash	4
217882_1	Fever,Rash	4
223689_1	Fever,Rash	4
317184_5	Fever,Rash	4
315175_1	Fever,Rash	4
226748_1	Fever,Rash	4
243513_3	Fever,Rash	4
292385_6	Fever,Rash	4
150966_12	Fever,Rash	4
298360_7	Fever,Rash	4
207462_1	Fever,Rash	4
97308_3	Fever,Rash	4
324410_2	Fever,Rash	4
175500_6	Fever,Rash	1
228285_3	Fever,Rash	4
304716_1	Fever,Rash	4
234827_12	Fever,Rash	4
487556_4	Fever,Rash	1
362877_2	Fever,Rash	4
111307_18	Fever,Rash	4
182500_1	Fever,Rash	4
27261_1	Fever,Rash	4
500098_1	Fever,Rash	4
111447_2	Fever,Rash	1
68044_7	Fever,Rash	4
215447_3	Fever,Rash	4
61897_7	Fever,Rash	4
6421_2	Fever,Rash	4
469396_3	Fever,Rash	4
185751_5	Fever,Rash	4
324440_1	Fever,Rash	4
394796_9	Fever,Rash	4
474605_4	Fever,Rash	4
277478_3	Fever,Rash	4
29655_4	Fever,Rash	4
208306_3	Fever,Rash	4
146907_3	Fever,Rash	4
55827_3	Fever,Rash	4
30213_5	Fever,Rash	4
303568_4	Fever,Rash	4
151623_6	Fever,Rash	4
23549_2	Fever,Rash	4
314094_5	Fever,Rash	1
44339_1	Fever,Rash	4
185252_1	Fever,Rash	4
221348_2	Fever,Rash	4
135404_6	Fever,Rash	4
113231_2	Fever,Rash	4
31020_2	Fever,Rash	4
216389_1	Fever,Rash	4
47354_1	Fever,Rash	4
396919_9	Fever,Rash	4
381264_2	Fever,Rash	4
240526_2	Fever,Rash	4
55207_8	Fever,Rash	4
249405_1	Fever,Rash	4
279644_1	Fever,Rash	4
226733_2	Fever,Rash	4
242038_3	Fever,Rash	4
206684_1	Fever,Rash	4
187372_6	Fever,Rash	4
101625_3	Fever,Rash	4
172878_1	Fever,Rash	4
202385_1	Fever,Rash	1
45335_1	Fever,Rash	4
82774_4	Fever,Rash	4
101292_5	Fever,Rash	1
264584_9	Fever,Rash	4
272427_3	Fever,Rash	4
123115_9	Fever,Rash	4
254909_2	Fever,Rash	1
359812_1	Fever,Rash	4
349008_8	Fever,Rash	4
317782_3	Fever,Rash	4
252717_5	Fever,Rash	4
256109_2	Fever,Rash	1
199096_2	Fever,Rash	1
341162_1	Fever,Rash	4
69551_1	Fever,Rash	4
226530_6	Fever,Rash	1
19165_1	Fever,Rash	1
371961_3	Fever,Rash	4
343898_7	Fever,Rash	4
30574_4	Fever,Rash	4
227877_11	Fever,Rash	1
392829_4	Fever,Rash	4
130638_1	Fever,Rash	4
238087_2	Fever,Rash	4
298218_1	Fever,Rash	4
150649_2	Fever,Rash	1
300335_9	Fever,Rash	4
159342_1	Fever,Rash	1
316486_5	Fever,Rash	4
203782_1	Fever,Rash	1
93884_1	Fever,Rash	1
94116_9	Fever,Rash	4
154154_1	Fever,Rash	4
199054_5	Fever,Rash	4
161823_2	Fever,Rash	4
306387_3	Fever,Rash	4
294996_3	Fever,Rash	4
221352_1	Fever,Rash	1
201900_5	Fever,Rash	4
209148_6	Fever,Rash	4
25055_2	Fever,Rash	4
108507_1	Fever,Rash	4
182463_1	Fever,Rash	4
242467_1	Fever,Rash	4
192407_2	Fever,Rash	1
58436_2	Fever,Rash	4
182456_3	Fever,Rash	4
244263_1	Fever,Rash	4
85310_5	Fever,Rash	4
340608_2	Fever,Rash	4
349226_2	Fever,Rash	4
20882_1	Fever,Rash	4
349337_1	Fever,Rash	4
128845_1	Fever,Rash	4
66964_1	Fever,Rash	4
279175_2	Fever,Rash	4
132846_7	Fever,Rash	4
288294_5	Fever,Rash	4
286346_2	Fever,Rash	4
119461_12	Fever,Rash	4
231939_3	Fever,Rash	4
125969_3	Fever,Rash	4
248660_2	Fever,Rash	4
54103_4	Fever,Rash	4
182430_2	Fever,Rash	4
222005_7	Fever,Rash	4
60509_5	Fever,Rash	1
351664_2	Fever,Rash	4
138_9	Fever,Rash	4
115643_2	Fever,Rash	4
294253_4	Fever,Rash	4
267599_1	Fever,Rash	4
79529_3	Fever,Rash	4
125948_1	Fever,Rash	4
94518_2	Fever,Rash	4
99783_12	Fever,Rash	4
139862_15	Fever,Rash	4
288128_6	Fever,Rash	4
93716_1	Fever,Rash	4
23807_5	Fever,Rash	4
279783_1	Fever,Rash	4
275814_1	Fever,Rash	4
198038_1	Fever,Rash	4
176975_2	Fever,Rash	4
149782_5	Fever,Rash	1
124425_1	Fever,Rash	4
254608_5	Fever,Rash	4
131892_1	Fever,Rash	4
57252_7	Fever,Rash	4
75077_5	Fever,Rash	4
142541_1	Fever,Rash	4
300720_2	Fever,Rash	4
187124_2	Fever,Rash	4
97814_1	Fever,Rash	4
273628_12	Fever,Rash	4
375244_4	Fever,Rash	4
20890_6	Fever,Rash	4
270655_1	Fever,Rash	4
197527_10	Fever,Rash	1
96808_11	Fever,Rash	4
96173_1	Fever,Rash	4
278845_2	Fever,Rash	4
31282_3	Fever,Rash	1
252436_4	Fever,Rash	4
169057_9	Fever,Rash	4
170670_4	Fever,Rash	4
300669_5	Fever,Rash	4
304910_9	Fever,Rash	4
93679_3	Fever,Rash	4
104110_4	Fever,Rash	4
309814_2	Fever,Rash	4
117962_7	Fever,Rash	4
93195_12	Fever,Rash	4
197564_2	Fever,Rash	4
290319_18	Fever,Rash	4
275776_1	Fever,Rash	4
40752_3	Fever,Rash	4
203473_1	Fever,Rash	4
124995_8	Fever,Rash	4
379076_3	Fever,Rash	4
199587_1	Fever,Rash	4
21065_1	Fever,Rash	4
119742_4	Fever,Rash	4
132746_3	Fever,Rash	4
17144_4	Fever,Rash	4
75761_5	Fever,Rash	1
16688_1	Fever,Rash	4
5738_3	Fever,Rash	4
79696_6	Fever,Rash	4
156553_1	Fever,Rash	4
20719_1	Fever,Rash	4
200120_5	Fever,Rash	4
129718_4	Fever,Rash	4
463025_2	Fever,Rash	4
147878_2	Fever,Rash	4
22472_2	Fever,Rash	4
270385_1	Fever,Rash	1
159341_8	Fever,Rash	4
238928_2	Fever,Rash	4
156429_2	Fever,Rash	1
98717_8	Fever,Rash	4
236292_2	Fever,Rash	4
268059_1	Fever,Rash	4
293878_1	Fever,Rash	4
104333_2	Fever,Rash	3
172847_2	Fever,Rash	4
258264_1	Fever,Rash	4
66975_3	Fever,Rash	4
365477_6	Fever,Rash	4
22133_1	Fever,Rash	1
161179_1	Fever,Rash	1
221714_1	Fever,Rash	1
28653_1	Fever,Rash	1
453331_1	Fever,Rash	1
4674_1	Fever,Rash	1
76449_2	Fever,Rash	1
307636_1	Fever,Rash	1
164987_2	Fever,Rash	1
23517_1	Fever,Rash	1
223478_1	Fever,Rash	1
310921_1	Fever,Rash	1
117367_1	Fever,Rash	1
272800_1	Fever,Rash	1
353621_1	Fever,Rash	1
405242_2	Fever,Rash	4
476099_1	Fever,Rash	4
159499_1	Fever,Rash	1
201234_1	Fever,Rash	1
307482_1	Fever,Rash	1
203136_1	Fever,Rash	1
115461_4	Fever,Rash	2
329386_1	Fever,Rash	2
46747_1	Fever,Rash	2
31557_6	Fever,Rash	1
173081_6	Fever,Rash	1
252400_1	Fever,Rash	1
20050_2	Fever,Rash	1
454182_1	Fever,Rash	2
310978_3	Fever,Rash	1
109108_1	Fever,Rash	4
120991_5	Fever,Rash	1
124588_3	Fever,Rash	1
362101_3	Fever,Rash	1
338972_1	Fever,Rash	1
121365_5	Fever,Rash	1
239178_4	Fever,Rash	1
112642_1	Fever,Rash	4
422092_1	Fever,Rash	1
272824_1	Fever,Rash	1
472662_1	Fever,Rash	4
23882_1	Fever,Rash	1
315854_2	Fever,Rash	1
328926_4	Fever,Rash	1
9611_1	Fever,Rash	1
76217_3	Fever,Rash	1
60148_1	Fever,Rash	1
148128_3	Fever,Rash	1
396834_2	Fever,Rash	1
26285_1	Fever,Rash	1
247364_1	Fever,Rash	1
498488_1	Fever,Rash	1
326958_3	Fever,Rash	1
340893_1	Fever,Rash	1
85525_5	Fever,Rash	1
184304_1	Fever,Rash	1
28675_1	Fever,Rash	1
202572_4	Fever,Rash	1
480144_3	Fever,Rash	1
499921_1	Fever,Rash	1
312533_2	Fever,Rash	1
100796_1	Fever,Rash	2
34725_1	Fever,Rash	3
140032_5	Fever,Rash	3
462642_1	Fever,Rash	1
308503_4	Fever,Rash	4
164666_3	Fever,Rash	1
324375_7	Fever,Rash	4
74478_1	Fever,Rash	4
433852_1	Fever,Rash	1
8848_4	Fever,Rash	1
145464_2	Fever,Rash	3
373597_7	Fever,Rash	1
54291_3	Fever,Rash	1
79952_4	Fever,Rash	1
400546_1	Fever,Rash	1
133194_1	Fever,Rash	1
391038_7	Fever,Rash	1
303068_1	Fever,Rash	1
300519_1	Fever,Rash	1
310145_18	Fever,Rash	1
319738_6	Fever,Rash	1
328030_3	Fever,Rash	1
68562_5	Fever,Rash	1
236634_3	Fever,Rash	1
329664_4	Fever,Rash	1
367827_2	Fever,Rash	4
339105_4	Fever,Rash	1
157640_7	Fever,Rash	1
413931_4	Fever,Rash	3
67168_3	Fever,Rash	4
142267_4	Fever,Rash	3
215131_1	Fever,Rash	1
286724_1	Fever,Rash	1
135778_5	Fever,Rash	1
220704_3	Fever,Rash	1
378237_3	Fever,Rash	1
456776_1	Fever,Rash	1
300703_1	Fever,Rash	3
279298_2	Fever,Rash	1
420045_3	Fever,Rash	1
377825_4	Fever,Rash	3
360454_8	Fever,Rash	1
234122_1	Fever,Rash	1
268236_10	Fever,Rash	1
212064_2	Fever,Rash	3
155836_1	Fever,Rash	1
282933_3	Fever,Rash	4
425787_3	Fever,Rash	3
271777_1	Fever,Rash	3
395171_1	Fever,Rash	1
222957_3	Fever,Rash	1
394099_3	Fever,Rash	1
259697_1	Fever,Rash	1
271593_1	Fever,Rash	1
234797_1	Fever,Rash	1
10714_2	Fever,Rash	1
75488_1	Fever,Rash	1
79454_1	Fever,Rash	1
108443_6	Fever,Rash	3
270041_3	Fever,Rash	1
424427_2	Fever,Rash	1
306814_4	Fever,Rash	1
184952_1	Fever,Rash	1
453647_17	Fever,Rash	1
222715_3	Fever,Rash	1
30075_3	Fever,Rash	1
127630_1	Fever,Rash	1
31058_1	Fever,Rash	1
255370_6	Fever,Rash	2
445944_17	Fever,Rash	1
357365_2	Fever,Rash	1
91081_5	Fever,Rash	1
349380_3	Fever,Rash	1
42749_3	Fever,Rash	1
68098_3	Fever,Rash	1
90277_1	Fever,Rash	1
189654_2	Fever,Rash	1
327213_3	Fever,Rash	1
244711_5	Fever,Rash	1
349540_8	Fever,Rash	4
250721_1	Fever,Rash	4
252596_4	Fever,Rash	3
100954_8	Fever,Rash	3
191729_1	Fever,Rash	4
119241_5	Fever,Rash	3
68083_2	Fever,Rash	1
488680_1	Fever,Rash	1
247636_2	Fever,Rash	1
81126_1	Fever,Rash	1
66973_2	Fever,Rash	1
54573_1	Fever,Rash	4
205863_1	Fever,Rash	1
171039_2	Fever,Rash	4
83830_2	Fever,Rash	1
91355_1	Fever,Rash	1
140904_1	Fever,Rash	1
191376_1	Fever,Rash	1
336573_2	Fever,Rash	1
139155_10	Fever,Rash	2
46363_6	Fever,Rash	1
34820_3	Fever,Rash	1
422826_2	Fever,Rash	1
278772_11	Fever,Rash	1
239024_3	Fever,Rash	1
246900_2	Fever,Rash	1
367680_2	Fever,Rash	1
4678_4	Fever,Rash	1
327468_2	Fever,Rash	1
251285_6	Fever,Rash	1
30396_1	Fever,Rash	1
199876_4	Fever,Rash	1
181014_3	Fever,Rash	1
185717_19	Fever,Rash	4
223627_1	Fever,Rash	1
340731_1	Fever,Rash	1
257465_2	Fever,Rash	1
86675_1	Fever,Rash	1
136333_1	Fever,Rash	1
80952_2	Fever,Rash	1
317807_7	Fever,Rash	1
81835_4	Fever,Rash	1
20008_5	Fever,Rash	1
117997_1	Fever,Rash	1
62215_2	Fever,Rash	1
273462_8	Fever,Rash	1
274133_2	Fever,Rash	1
421266_5	Fever,Rash	1
246903_7	Fever,Rash	1
279774_2	Fever,Rash	1
1586_1	Fever,Rash	1
89967_8	Fever,Rash	1
253927_1	Fever,Rash	1
272296_1	Fever,Rash	1
163650_3	Fever,Rash	1
307236_6	Fever,Rash	1
270668_2	Fever,Rash	1
268981_1	Fever,Rash	1
208785_3	Fever,Rash	1
99699_1	Fever,Rash	1
232828_1	Fever,Rash	1
327590_1	Fever,Rash	1
272929_2	Fever,Rash	1
117963_6	Fever,Rash	1
280783_3	Fever,Rash	1
106128_1	Fever,Rash	1
46561_1	Fever,Rash	1
20203_1	Fever,Rash	1
14845_1	Fever,Rash	1
160016_1	Fever,Rash	1
175603_1	Fever,Rash	1
156609_1	Fever,Rash	1
173796_1	Fever,Rash	1
55078_1	Fever,Rash	1
342841_4	Fever,Rash	1
22848_2	Fever,Rash	1
138669_3	Fever,Rash	1
297290_15	Fever,Rash	1
111537_4	Fever,Rash	1
158108_2	Fever,Rash	1
151257_1	Fever,Rash	1
4874_5	Fever,Rash	1
240827_1	Fever,Rash	4
2302_3	Fever,Rash	4
96408_2	Fever,Rash	4
432335_2	Fever,Rash	4
152997_1	Fever,Rash	4
365917_4	Fever,Rash	4
129922_1	Fever,Rash	4
303745_4	Fever,Rash	4
98293_3	Fever,Rash	4
225613_1	Fever,Rash	4
143646_3	Fever,Rash	4
175261_12	Fever,Rash	4
16111_2	Fever,Rash	4
79136_5	Fever,Rash	4
76954_2	Fever,Rash	4
183718_4	Fever,Rash	4
244832_8	Fever,Rash	4
199245_1	Fever,Rash	4
122761_1	Fever,Rash	3
82557_8	Fever,Rash	4
282772_2	Fever,Rash	4
236510_1	Fever,Rash	4
38703_3	Fever,Rash	4
390910_8	Fever,Rash	4
398387_5	Fever,Rash	4
52137_13	Fever,Rash	4
175699_4	Fever,Rash	4
43335_6	Fever,Rash	4
100477_1	Fever,Rash	4
94565_7	Fever,Rash	1
275640_1	Fever,Rash	4
402525_1	Fever,Rash	4
62136_11	Fever,Rash	4
53873_1	Fever,Rash	4
192272_1	Fever,Rash	4
60357_2	Fever,Rash	3
130590_2	Fever,Rash	3
417124_8	Fever,Rash	3
282929_1	Fever,Rash	4
78561_3	Fever,Rash	4
89383_1	Fever,Rash	4
343515_1	Fever,Rash	4
274380_2	Fever,Rash	4
351394_2	Fever,Rash	4
342306_1	Fever,Rash	4
50758_2	Fever,Rash	4
290958_1	Fever,Rash	4
377892_3	Fever,Rash	4
47323_4	Fever,Rash	3
166196_7	Fever,Rash	4
292159_4	Fever,Rash	4
301626_2	Fever,Rash	4
201552_4	Fever,Rash	4
181308_1	Fever,Rash	4
348947_1	Fever,Rash	4
25936_1	Fever,Rash	4
310400_1	Fever,Rash	4
224521_2	Fever,Rash	4
96366_2	Fever,Rash	4
345270_2	Fever,Rash	4
310372_2	Fever,Rash	4
329834_3	Fever,Rash	4
93810_2	Fever,Rash	4
263559_1	Fever,Rash	4
362020_1	Fever,Rash	4
225012_3	Fever,Rash	4
110298_1	Fever,Rash	4
14365_7	Fever,Rash	4
392717_3	Fever,Rash	4
297980_27	Fever,Rash	4
72005_1	Fever,Rash	4
399379_1	Fever,Rash	4
232667_2	Fever,Rash	4
65793_1	Fever,Rash	4
186120_1	Fever,Rash	4
228365_2	Fever,Rash	4
329510_2	Fever,Rash	3
362626_3	Fever,Rash	4
244447_4	Fever,Rash	3
200575_4	Fever,Rash	3
209839_1	Fever,Rash	4
122406_3	Fever,Rash	3
368154_6	Fever,Rash	4
242994_4	Fever,Rash	4
467651_5	Fever,Rash	2
4034_3	Fever,Rash	4
90792_7	Fever,Rash	4
241903_1	Fever,Rash	4
180870_2	Fever,Rash	4
247336_2	Fever,Rash	4
195719_3	Fever,Rash	4
151102_4	Fever,Rash	4
30622_2	Fever,Rash	4
83260_1	Fever,Rash	4
56724_2	Fever,Rash	4
163104_6	Fever,Rash	4
301742_8	Fever,Rash	4
78929_10	Fever,Rash	2
403835_1	Fever,Rash	3
70890_1	Fever,Rash	3
209275_10	Fever,Rash	4
231761_4	Fever,Rash	3
306793_2	Fever,Rash	3
227447_9	Fever,Rash	4
334244_1	Fever,Rash	4
427553_3	Fever,Rash	4
44843_2	Fever,Rash	4
61643_3	Fever,Rash	4
305775_1	Fever,Rash	4
330159_1	Fever,Rash	4
69096_1	Fever,Rash	4
252716_1	Fever,Rash	4
201820_1	Fever,Rash	4
369359_1	Fever,Rash	4
111990_4	Fever,Rash	4
39584_10	Fever,Rash	4
385588_4	Fever,Rash	4
208889_14	Fever,Rash	4
67179_5	Fever,Rash	4
61256_7	Fever,Rash	4
393244_6	Fever,Rash	4
368417_1	Fever,Rash	4
52627_1	Fever,Rash	3
4673_1	Fever,Rash	4
461014_2	Fever,Rash	4
174150_4	Fever,Rash	4
433555_2	Fever,Rash	4
11727_2	Fever,Rash	4
97400_3	Fever,Rash	4
406352_1	Fever,Rash	4
375173_1	Fever,Rash	4
271925_2	Fever,Rash	4
278263_1	Fever,Rash	4
270953_5	Fever,Rash	4
242798_1	Fever,Rash	4
359047_4	Fever,Rash	4
102125_1	Fever,Rash	4
231736_6	Fever,Rash	4
275260_2	Fever,Rash	4
316548_9	Fever,Rash	2
115076_1	Fever,Rash	4
397638_3	Fever,Rash	4
343403_3	Fever,Rash	4
277320_6	Fever,Rash	4
381321_2	Fever,Rash	4
285487_1	Fever,Rash	4
200010_8	Fever,Rash	4
81114_2	Fever,Rash	4
245254_1	Fever,Rash	4
31676_3	Fever,Rash	4
68912_1	Fever,Rash	4
262845_2	Fever,Rash	4
94555_2	Fever,Rash	4
145636_1	Fever,Rash	4
258727_2	Fever,Rash	4
213045_2	Fever,Rash	4
94506_1	Fever,Rash	4
166220_2	Fever,Rash	4
29253_5	Fever,Rash	3
181786_2	Fever,Rash	3
179748_5	Fever,Rash	3
359946_4	Fever,Rash	4
268899_3	Fever,Rash	4
253551_1	Fever,Rash	3
172748_1	Fever,Rash	4
209001_1	Fever,Rash	4
91241_1	Fever,Rash	4
43868_2	Fever,Rash	3
264984_1	Fever,Rash	4
75290_4	Fever,Rash	4
73308_5	Fever,Rash	4
310275_1	Fever,Rash	4
163602_1	Fever,Rash	3
309483_2	Fever,Rash	4
40719_2	Fever,Rash	4
249764_4	Fever,Rash	4
149613_4	Fever,Rash	4
171788_3	Fever,Rash	3
188850_6	Fever,Rash	4
428128_2	Fever,Rash	4
20907_4	Fever,Rash	3
321412_5	Fever,Rash	4
158036_3	Fever,Rash	4
453742_2	Fever,Rash	3
500467_4	Fever,Rash	3
58120_6	Fever,Rash	4
287558_2	Fever,Rash	4
166217_1	Fever,Rash	3
67115_4	Fever,Rash	4
175182_1	Fever,Rash	4
434_14	Fever,Rash	4
143343_2	Fever,Rash	4
217910_9	Fever,Rash	4
363249_9	Fever,Rash	4
10016_1	Fever,Rash	3
387677_16	Fever,Rash	4
27_5	Fever,Rash	4
258221_2	Fever,Rash	4
177866_3	Fever,Rash	4
28538_7	Fever,Rash	4
99045_3	Fever,Rash	4
195012_2	Fever,Rash	4
352129_2	Fever,Rash	4
68743_3	Fever,Rash	4
231196_1	Fever,Rash	4
275392_2	Fever,Rash	4
206527_2	Fever,Rash	4
290319_11	Fever,Rash	4
91248_1	Fever,Rash	4
118837_1	Fever,Rash	3
177103_2	Fever,Rash	4
9041_2	Fever,Rash	4
255864_5	Fever,Rash	3
125163_4	Fever,Rash	3
210472_3	Fever,Rash	3
141456_2	Fever,Rash	3
215188_4	Fever,Rash	4
9355_3	Fever,Rash	3
278143_1	Fever,Rash	4
110559_4	Fever,Rash	4
140904_3	Fever,Rash	3
213490_1	Fever,Rash	4
123742_4	Fever,Rash	4
265635_2	Fever,Rash	4
54637_1	Fever,Rash	4
379128_1	Fever,Rash	4
93055_3	Fever,Rash	4
231137_1	Fever,Rash	3
210506_7	Fever,Rash	4
104047_1	Fever,Rash	4
94073_2	Fever,Rash	4
392_1	Fever,Rash	4
92196_2	Fever,Rash	3
46861_17	Fever,Rash	4
285544_3	Fever,Rash	4
186270_2	Fever,Rash	4
22144_5	Fever,Rash	4
84388_4	Fever,Rash	4
172320_1	Fever,Rash	4
78530_4	Fever,Rash	4
252899_3	Fever,Rash	4
176924_2	Fever,Rash	4
238958_12	Fever,Rash	3
264827_4	Fever,Rash	3
183274_5	Fever,Rash	4
125867_3	Fever,Rash	3
140734_3	Fever,Rash	3
200720_6	Fever,Rash	4
80243_8	Fever,Rash	4
5641_1	Fever,Rash	4
276667_3	Fever,Rash	3
28011_4	Fever,Rash	4
43334_5	Fever,Rash	4
10913_3	Fever,Rash	4
8553_1	Fever,Rash	1
239345_2	Fever,Rash	4
472019_1	Fever,Rash	4
286416_4	Fever,Rash	3
7796_5	Fever,Rash	4
107465_11	Fever,Rash	4
318874_6	Fever,Rash	4
331240_2	Fever,Rash	4
254285_9	Fever,Rash	4
107540_2	Fever,Rash	4
204868_1	Fever,Rash	4
185475_1	Fever,Rash	4
215477_1	Fever,Rash	4
237134_2	Fever,Rash	4
79542_1	Fever,Rash	4
215523_1	Fever,Rash	4
121929_6	Fever,Rash	4
253940_1	Fever,Rash	4
220196_11	Fever,Rash	4
200696_5	Fever,Rash	4
45525_1	Fever,Rash	4
96906_2	Fever,Rash	4
55150_4	Fever,Rash	3
281669_2	Fever,Rash	4
405038_2	Fever,Rash	3
16997_1	Fever,Rash	3
253873_1	Fever,Rash	3
360256_2	Fever,Rash	3
384883_1	Fever,Rash	3
57113_1	Fever,Rash	3
211473_2	Fever,Rash	3
36797_1	Fever,Rash	3
400123_3	Fever,Rash	3
354357_1	Fever,Rash	3
301128_4	Fever,Rash	3
374651_3	Fever,Rash	3
223359_9	Fever,Rash	3
86101_1	Fever,Rash	3
168004_1	Fever,Rash	3
354530_1	Fever,Rash	3
253619_1	Fever,Rash	3
165606_1	Fever,Rash	3
360492_4	Fever,Rash	3
322164_12	Fever,Rash	3
338215_7	Fever,Rash	3
2239_2	Fever,Rash	3
313105_8	Fever,Rash	3
225605_1	Fever,Rash	3
12577_6	Fever,Rash	3
105507_2	Fever,Rash	3
221693_4	Fever,Rash	3
342864_2	Fever,Rash	3
392670_1	Fever,Rash	3
11946_2	Fever,Rash	3
134918_2	Fever,Rash	3
122569_5	Fever,Rash	3
39662_8	Fever,Rash	3
415235_3	Fever,Rash	3
286404_3	Fever,Rash	3
390730_2	Fever,Rash	3
52272_4	Fever,Rash	3
72942_4	Fever,Rash	3
144764_13	Fever,Rash	3
237541_2	Fever,Rash	3
81731_3	Fever,Rash	3
36936_1	Fever,Rash	3
154967_2	Fever,Rash	3
204275_2	Fever,Rash	3
241734_3	Fever,Rash	3
253341_5	Fever,Rash	3
142276_4	Fever,Rash	3
276360_1	Fever,Rash	3
384942_7	Fever,Rash	3
308337_2	Fever,Rash	3
293163_2	Fever,Rash	3
239378_5	Fever,Rash	3
369016_3	Fever,Rash	3
417132_3	Fever,Rash	3
386962_15	Fever,Rash	3
157907_2	Fever,Rash	3
143987_3	Fever,Rash	3
59915_1	Fever,Rash	3
222306_1	Fever,Rash	3
62634_4	Fever,Rash	3
267943_2	Fever,Rash	3
84138_7	Fever,Rash	3
9279_2	Fever,Rash	3
455967_5	Fever,Rash	3
85366_4	Fever,Rash	3
223778_5	Fever,Rash	3
225323_7	Fever,Rash	3
370026_2	Fever,Rash	3
361080_10	Fever,Rash	3
271727_2	Fever,Rash	3
13556_6	Fever,Rash	3
315170_2	Fever,Rash	3
332711_2	Fever,Rash	3
340591_1	Fever,Rash	3
70696_1	Fever,Rash	3
348713_8	Fever,Rash	3
127399_8	Fever,Rash	3
404481_3	Fever,Rash	3
236709_1	Fever,Rash	3
394362_6	Fever,Rash	3
369751_6	Fever,Rash	3
330412_2	Fever,Rash	3
221895_4	Fever,Rash	3
46516_3	Fever,Rash	3
325181_4	Fever,Rash	3
50356_4	Fever,Rash	3
172659_2	Fever,Rash	3
406939_2	Fever,Rash	3
143914_6	Fever,Rash	3
217260_2	Fever,Rash	3
118351_2	Fever,Rash	3
81143_3	Fever,Rash	3
111388_5	Fever,Rash	3
57761_1	Fever,Rash	3
309995_3	Fever,Rash	3
365644_2	Fever,Rash	3
135370_4	Fever,Rash	3
354161_4	Fever,Rash	3
319764_5	Fever,Rash	3
225687_1	Fever,Rash	3
86953_3	Fever,Rash	3
252373_3	Fever,Rash	3
119491_1	Fever,Rash	3
237674_1	Fever,Rash	3
319405_2	Fever,Rash	3
123597_1	Fever,Rash	3
26702_2	Fever,Rash	3
401533_2	Fever,Rash	3
104745_2	Fever,Rash	3
168518_6	Fever,Rash	3
336512_1	Fever,Rash	3
35263_1	Fever,Rash	3
30234_3	Fever,Rash	3
53700_2	Fever,Rash	3
87450_1	Fever,Rash	3
38693_6	Fever,Rash	3
46630_3	Fever,Rash	3
95197_4	Fever,Rash	3
383615_4	Fever,Rash	3
377802_5	Fever,Rash	3
300704_4	Fever,Rash	3
116868_2	Fever,Rash	3
302612_1	Fever,Rash	3
237492_7	Fever,Rash	3
102206_6	Fever,Rash	3
189030_4	Fever,Rash	3
339706_6	Fever,Rash	3
214475_7	Fever,Rash	3
242962_4	Fever,Rash	3
67834_2	Fever,Rash	3
59571_3	Fever,Rash	3
293184_6	Fever,Rash	3
326001_1	Fever,Rash	3
335892_2	Fever,Rash	3
39095_1	Fever,Rash	3
227378_2	Fever,Rash	3
201007_1	Fever,Rash	3
36555_3	Fever,Rash	3
251032_4	Fever,Rash	3
32983_3	Fever,Rash	3
500222_3	Fever,Rash	3
219043_1	Fever,Rash	3
293739_1	Fever,Rash	3
125812_3	Fever,Rash	3
293757_1	Fever,Rash	3
50808_3	Fever,Rash	3
75868_1	Fever,Rash	3
242053_11	Fever,Rash	3
81925_2	Fever,Rash	3
9944_1	Fever,Rash	3
195693_1	Fever,Rash	3
190678_9	Fever,Rash	3
305723_2	Fever,Rash	3
95759_1	Fever,Rash	3
101636_6	Fever,Rash	3
307100_5	Fever,Rash	3
59554_2	Fever,Rash	3
171906_3	Fever,Rash	3
200036_1	Fever,Rash	3
250099_5	Fever,Rash	3
297740_3	Fever,Rash	3
384403_8	Fever,Rash	3
206525_1	Fever,Rash	3
252318_5	Fever,Rash	3
190367_8	Fever,Rash	3
358784_1	Fever,Rash	3
362308_2	Fever,Rash	3
361504_1	Fever,Rash	3
246503_1	Fever,Rash	3
197026_1	Fever,Rash	3
12173_2	Fever,Rash	3
2370_1	Fever,Rash	3
250090_4	Fever,Rash	3
358108_2	Fever,Rash	3
139068_1	Fever,Rash	3
171738_2	Fever,Rash	3
217373_4	Fever,Rash	3
206641_3	Fever,Rash	3
167889_1	Fever,Rash	3
195920_4	Fever,Rash	3
131368_4	Fever,Rash	3
109049_1	Fever,Rash	3
344774_1	Fever,Rash	3
117158_1	Fever,Rash	3
97664_4	Fever,Rash	3
55551_3	Fever,Rash	3
378665_2	Fever,Rash	3
35423_3	Fever,Rash	3
87316_1	Fever,Rash	3
341919_2	Fever,Rash	3
44138_1	Fever,Rash	3
79356_3	Fever,Rash	3
171751_1	Fever,Rash	3
326627_1	Fever,Rash	3
59487_4	Fever,Rash	3
312863_3	Fever,Rash	3
98261_5	Fever,Rash	3
250909_1	Fever,Rash	3
97960_1	Fever,Rash	3
279104_1	Fever,Rash	3
238057_1	Fever,Rash	3
65906_1	Fever,Rash	3
184199_3	Fever,Rash	3
165498_5	Fever,Rash	3
327471_4	Fever,Rash	3
298730_1	Fever,Rash	3
327462_3	Fever,Rash	3
170663_4	Fever,Rash	3
56784_1	Fever,Rash	3
89543_1	Fever,Rash	3
107829_5	Fever,Rash	3
288391_4	Fever,Rash	3
117952_2	Fever,Rash	3
183536_2	Fever,Rash	3
200887_1	Fever,Rash	3
281070_1	Fever,Rash	3
206537_1	Fever,Rash	3
235493_3	Fever,Rash	3
184507_4	Fever,Rash	3
75061_5	Fever,Rash	3
234610_4	Fever,Rash	3
243328_3	Fever,Rash	3
79956_8	Fever,Rash	3
341939_6	Fever,Rash	3
189441_1	Fever,Rash	3
293509_6	Fever,Rash	3
342304_1	Fever,Rash	3
190485_1	Fever,Rash	3
85056_2	Fever,Rash	3
179829_1	Fever,Rash	3
309812_5	Fever,Rash	3
294760_9	Fever,Rash	3
359844_7	Fever,Rash	3
56230_1	Fever,Rash	3
228279_1	Fever,Rash	3
321558_4	Fever,Rash	3
243329_1	Fever,Rash	3
72090_1	Fever,Rash	3
88687_1	Fever,Rash	3
137890_1	Fever,Rash	3
70651_6	Fever,Rash	3
110706_2	Fever,Rash	3
48690_1	Fever,Rash	3
77416_1	Fever,Rash	3
290755_11	Fever,Rash	3
307722_20	Fever,Rash	3
255233_1	Fever,Rash	3
175516_2	Fever,Rash	3
201116_5	Fever,Rash	3
74899_7	Fever,Rash	3
201530_3	Fever,Rash	3
79403_11	Fever,Rash	3
317860_10	Fever,Rash	3
91133_2	Fever,Rash	3
74872_4	Fever,Rash	3
271457_1	Fever,Rash	3
240717_3	Fever,Rash	3
106198_2	Fever,Rash	3
320699_3	Fever,Rash	3
176976_4	Fever,Rash	3
302993_1	Fever,Rash	3
78670_2	Fever,Rash	3
82710_2	Fever,Rash	3
115361_3	Fever,Rash	3
320680_11	Fever,Rash	3
71155_1	Fever,Rash	3
146996_2	Fever,Rash	3
296979_10	Fever,Rash	3
325051_2	Fever,Rash	3
70268_6	Fever,Rash	3
273216_1	Fever,Rash	3
18372_2	Fever,Rash	3
235375_1	Fever,Rash	3
205319_1	Fever,Rash	3
20176_1	Fever,Rash	3
183876_2	Fever,Rash	3
168697_5	Fever,Rash	3
105256_3	Fever,Rash	3
284234_1	Fever,Rash	3
174747_1	Fever,Rash	3
238914_1	Fever,Rash	3
48463_4	Fever,Rash	3
40780_1	Fever,Rash	3
161642_1	Fever,Rash	3
194530_4	Fever,Rash	3
262714_1	Fever,Rash	3
157424_3	Fever,Rash	3
269869_1	Fever,Rash	3
160619_1	Fever,Rash	3
182781_1	Fever,Rash	3
256703_3	Fever,Rash	3
98737_2	Fever,Rash	3
25180_3	Fever,Rash	3
28019_2	Fever,Rash	3
190979_3	Fever,Rash	3
166921_1	Fever,Rash	3
42979_2	Fever,Rash	3
39123_6	Fever,Rash	3
174713_5	Fever,Rash	3
49436_3	Fever,Rash	3
100489_11	Fever,Rash	3
232014_13	Fever,Rash	3
272509_1	Fever,Rash	3
16612_2	Fever,Rash	3
18888_7	Fever,Rash	3
210932_5	Fever,Rash	3
157237_1	Fever,Rash	3
49437_2	Fever,Rash	3
330084_3	Fever,Rash	3
55990_1	Fever,Rash	3
161387_2	Fever,Rash	3
47513_1	Fever,Rash	3
114243_2	Fever,Rash	3
183823_3	Fever,Rash	3
538_1	Fever,Rash	3
274256_3	Fever,Rash	3
267519_3	Fever,Rash	3
237121_1	Fever,Rash	3
194071_1	Fever,Rash	3
353249_1	Fever,Rash	3
52224_2	Fever,Rash	3
58322_2	Fever,Rash	3
103204_2	Fever,Rash	3
186957_1	Fever,Rash	3
332320_3	Fever,Rash	3
108829_2	Fever,Rash	3
13992_3	Fever,Rash	3
25552_5	Fever,Rash	3
61236_3	Fever,Rash	3
135352_10	Fever,Rash	3
27984_1	Fever,Rash	3
180959_11	Fever,Rash	3
182707_3	Fever,Rash	3
188452_2	Fever,Rash	3
52551_2	Fever,Rash	3
137949_4	Fever,Rash	3
139626_1	Fever,Rash	3
235433_3	Fever,Rash	3
340773_4	Fever,Rash	3
30245_1	Fever,Rash	3
353079_4	Fever,Rash	4
234934_1	Fever,Rash	4
495287_1	Fever,Rash	2
493487_1	Fever,Rash	2
169116_1	Fever,Rash	2
439528_1	Fever,Rash	2
412898_1	Fever,Rash	2
311406_1	Fever,Rash	2
420183_1	Fever,Rash	2
388910_1	Fever,Rash	2
91607_1	Fever,Rash	2
403852_2	Fever,Rash	2
400292_4	Fever,Rash	2
133899_3	Fever,Rash	2
55916_3	Fever,Rash	2
19588_1	Fever,Rash	2
75432_3	Fever,Rash	2
155014_3	Fever,Rash	2
493699_5	Fever,Rash	2
444064_3	Fever,Rash	2
159421_13	Fever,Rash	2
42918_3	Fever,Rash	2
247511_6	Fever,Rash	2
416426_1	Fever,Rash	2
424809_2	Fever,Rash	2
251654_3	Fever,Rash	2
378573_8	Fever,Rash	2
220777_5	Fever,Rash	2
472886_2	Fever,Rash	2
146730_6	Fever,Rash	2
249780_4	Fever,Rash	2
307474_2	Fever,Rash	2
322661_5	Fever,Rash	2
257301_2	Fever,Rash	2
203511_11	Fever,Rash	2
148209_3	Fever,Rash	2
346816_11	Fever,Rash	2
299372_4	Fever,Rash	2
164478_1	Fever,Rash	2
52072_6	Fever,Rash	2
215723_1	Fever,Rash	2
246579_2	Fever,Rash	2
246122_2	Fever,Rash	2
338974_6	Fever,Rash	2
321249_11	Fever,Rash	2
267933_5	Fever,Rash	2
155125_10	Fever,Rash	2
185731_3	Fever,Rash	2
231482_13	Fever,Rash	2
68507_8	Fever,Rash	2
370941_6	Fever,Rash	2
365610_4	Fever,Rash	2
90598_4	Fever,Rash	2
389454_9	Fever,Rash	2
135798_9	Fever,Rash	2
174709_1	Fever,Rash	2
95683_5	Fever,Rash	2
378918_11	Fever,Rash	2
373178_1	Fever,Rash	2
150671_1	Fever,Rash	2
128809_1	Fever,Rash	2
431385_25	Fever,Rash	2
205847_5	Fever,Rash	2
354140_2	Fever,Rash	2
345011_6	Fever,Rash	2
9342_2	Fever,Rash	2
229761_11	Fever,Rash	2
257828_1	Fever,Rash	2
291656_7	Fever,Rash	2
395982_5	Fever,Rash	2
178507_2	Fever,Rash	2
233722_1	Fever,Rash	2
376819_3	Fever,Rash	2
188823_1	Fever,Rash	2
175383_1	Fever,Rash	2
78130_1	Fever,Rash	2
336170_5	Fever,Rash	2
373310_1	Fever,Rash	4
174058_1	Fever,Rash	4
370517_3	Fever,Rash	4
93128_3	Fever,Rash	4
194994_1	Fever,Rash	4
71125_1	Fever,Rash	4
178972_1	Fever,Rash	4
324981_4	Fever,Rash	4
247099_4	Fever,Rash	4
353652_2	Fever,Rash	4
402670_2	Fever,Rash	4
170216_3	Fever,Rash	4
216809_3	Fever,Rash	4
106743_2	Fever,Rash	4
432398_3	Fever,Rash	4
395832_2	Fever,Rash	4
266863_3	Fever,Rash	4
4517_3	Fever,Rash	4
330748_2	Fever,Rash	4
187767_1	Fever,Rash	4
362786_6	Fever,Rash	4
249657_14	Fever,Rash	4
183225_4	Fever,Rash	4
385623_4	Fever,Rash	4
58708_3	Fever,Rash	4
331262_5	Fever,Rash	4
172718_5	Fever,Rash	4
371664_2	Fever,Rash	4
6111_2	Fever,Rash	4
306741_5	Fever,Rash	4
226176_7	Fever,Rash	4
455959_2	Fever,Rash	4
132841_4	Fever,Rash	4
146132_1	Fever,Rash	4
277142_2	Fever,Rash	4
158348_5	Fever,Rash	4
44499_1	Fever,Rash	4
388486_4	Fever,Rash	4
216731_2	Fever,Rash	4
202427_2	Fever,Rash	4
169494_3	Fever,Rash	4
65373_3	Fever,Rash	4
220836_5	Fever,Rash	4
214595_2	Fever,Rash	4
424176_6	Fever,Rash	4
202745_9	Fever,Rash	4
111363_4	Fever,Rash	4
269088_2	Fever,Rash	4
369856_2	Fever,Rash	4
114550_1	Fever,Rash	4
315403_2	Fever,Rash	4
150517_6	Fever,Rash	4
55152_5	Fever,Rash	4
6883_1	Fever,Rash	4
394099_5	Fever,Rash	4
83639_1	Fever,Rash	4
230149_2	Fever,Rash	4
37801_1	Fever,Rash	4
71655_3	Fever,Rash	4
322628_8	Fever,Rash	4
338888_1	Fever,Rash	4
369158_3	Fever,Rash	4
367660_2	Fever,Rash	4
124046_1	Fever,Rash	4
90243_2	Fever,Rash	4
169199_3	Fever,Rash	4
12964_2	Fever,Rash	4
32050_1	Fever,Rash	4
237661_1	Fever,Rash	4
184707_1	Fever,Rash	4
54660_2	Fever,Rash	4
174583_5	Fever,Rash	4
336561_3	Fever,Rash	4
304358_8	Fever,Rash	4
214482_3	Fever,Rash	4
115072_1	Fever,Rash	4
358854_5	Fever,Rash	4
214462_6	Fever,Rash	4
83283_2	Fever,Rash	4
55810_1	Fever,Rash	4
359570_17	Fever,Rash	4
60539_1	Fever,Rash	4
295657_2	Fever,Rash	4
205585_3	Fever,Rash	4
303994_1	Fever,Rash	4
68687_3	Fever,Rash	4
163916_9	Fever,Rash	4
47071_2	Fever,Rash	4
335611_6	Fever,Rash	4
58693_6	Fever,Rash	4
120387_3	Fever,Rash	4
188586_1	Fever,Rash	4
250084_2	Fever,Rash	4
304832_3	Fever,Rash	4
146241_1	Fever,Rash	4
43395_4	Fever,Rash	4
350079_3	Fever,Rash	4
83003_3	Fever,Rash	4
38336_1	Fever,Rash	4
290170_4	Fever,Rash	4
315512_5	Fever,Rash	4
221285_4	Fever,Rash	4
195372_3	Fever,Rash	4
165465_2	Fever,Rash	4
655_1	Fever,Rash	4
171910_2	Fever,Rash	4
204693_1	Fever,Rash	4
324061_2	Fever,Rash	4
295377_1	Fever,Rash	4
36254_1	Fever,Rash	4
291069_1	Fever,Rash	4
28901_4	Fever,Rash	4
110229_3	Fever,Rash	4
348368_6	Fever,Rash	4
21972_2	Fever,Rash	4
78484_3	Fever,Rash	4
129891_1	Fever,Rash	4
478765_3	Fever,Rash	4
231249_2	Fever,Rash	4
26310_2	Fever,Rash	4
67342_2	Fever,Rash	4
212643_1	Fever,Rash	4
117937_1	Fever,Rash	4
303539_2	Fever,Rash	4
295988_1	Fever,Rash	4
47974_5	Fever,Rash	4
255220_1	Fever,Rash	4
268745_1	Fever,Rash	4
70237_2	Fever,Rash	4
279604_1	Fever,Rash	4
68091_21	Fever,Rash	4
289165_1	Fever,Rash	4
212109_1	Fever,Rash	4
215257_8	Fever,Rash	4
176192_2	Fever,Rash	4
98822_1	Fever,Rash	4
97911_1	Fever,Rash	4
334523_7	Fever,Rash	4
358763_3	Fever,Rash	4
65924_7	Fever,Rash	4
123709_4	Fever,Rash	4
68633_2	Fever,Rash	4
119994_5	Fever,Rash	4
268109_10	Fever,Rash	4
29495_3	Fever,Rash	4
298172_1	Fever,Rash	4
270679_3	Fever,Rash	4
212126_2	Fever,Rash	4
311204_1	Fever,Rash	4
202444_1	Fever,Rash	4
288316_4	Fever,Rash	4
26505_1	Fever,Rash	4
314262_4	Fever,Rash	4
108096_5	Fever,Rash	4
346258_7	Fever,Rash	4
92845_1	Fever,Rash	4
14886_1	Fever,Rash	4
271309_1	Fever,Rash	4
274127_1	Fever,Rash	4
130920_10	Fever,Rash	4
102817_9	Fever,Rash	4
195433_3	Fever,Rash	4
263766_2	Fever,Rash	4
407880_6	Fever,Rash	4
130526_1	Fever,Rash	4
158970_1	Fever,Rash	4
152088_1	Fever,Rash	4
275858_4	Fever,Rash	4
211442_1	Fever,Rash	4
176426_3	Fever,Rash	4
160068_1	Fever,Rash	4
157261_4	Fever,Rash	4
55418_2	Fever,Rash	4
193023_1	Fever,Rash	4
23837_3	Fever,Rash	4
130343_3	Fever,Rash	4
105457_9	Fever,Rash	4
160662_3	Fever,Rash	4
447287_1	Fever,Sore Throat	4
418654_1	Fever,Sore Throat	4
439276_1	Fever,Sore Throat	4
303754_1	Fever,Sore Throat	4
31212_1	Fever,Sore Throat	4
434348_1	Fever,Sore Throat	4
361758_1	Fever,Sore Throat	4
259277_1	Fever,Sore Throat	1
453502_1	Fever,Sore Throat	4
283931_1	Fever,Sore Throat	4
314400_1	Fever,Sore Throat	4
121825_1	Fever,Sore Throat	4
471749_1	Fever,Sore Throat	4
37714_1	Fever,Sore Throat	4
493998_1	Fever,Sore Throat	4
442945_1	Fever,Sore Throat	4
487656_1	Fever,Sore Throat	4
392995_1	Fever,Sore Throat	4
169439_1	Fever,Sore Throat	4
320065_1	Fever,Sore Throat	4
445292_1	Fever,Sore Throat	4
472347_1	Fever,Sore Throat	4
96714_1	Fever,Sore Throat	4
409891_1	Fever,Sore Throat	4
169682_1	Fever,Sore Throat	4
173146_1	Fever,Sore Throat	4
74060_1	Fever,Sore Throat	1
418550_1	Fever,Sore Throat	4
407389_2	Fever,Sore Throat	4
418007_1	Fever,Sore Throat	4
471022_2	Fever,Sore Throat	4
386624_1	Fever,Sore Throat	4
455777_4	Fever,Sore Throat	4
403195_1	Fever,Sore Throat	4
432337_1	Fever,Sore Throat	4
448320_1	Fever,Sore Throat	4
415127_3	Fever,Sore Throat	4
341565_1	Fever,Sore Throat	4
7724_1	Fever,Sore Throat	4
77725_1	Fever,Sore Throat	4
414692_1	Fever,Sore Throat	1
117643_1	Fever,Sore Throat	4
77989_1	Fever,Sore Throat	4
182570_1	Fever,Sore Throat	4
139914_1	Fever,Sore Throat	4
60247_1	Fever,Sore Throat	4
467070_1	Fever,Sore Throat	4
95073_1	Fever,Sore Throat	4
402982_1	Fever,Sore Throat	4
393878_1	Fever,Sore Throat	4
430292_1	Fever,Sore Throat	4
213299_1	Fever,Sore Throat	4
422203_1	Fever,Sore Throat	4
235306_1	Fever,Sore Throat	4
389308_1	Fever,Sore Throat	4
324_1	Fever,Sore Throat	4
186462_1	Fever,Sore Throat	4
326597_1	Fever,Sore Throat	4
358021_4	Fever,Sore Throat	4
433113_1	Fever,Sore Throat	4
413778_2	Fever,Sore Throat	4
448630_1	Fever,Sore Throat	4
65546_1	Fever,Sore Throat	4
393787_1	Fever,Sore Throat	4
212668_1	Fever,Sore Throat	4
498627_1	Fever,Sore Throat	4
415806_3	Fever,Sore Throat	4
85119_1	Fever,Sore Throat	4
322842_1	Fever,Sore Throat	4
488236_1	Fever,Sore Throat	4
431663_1	Fever,Sore Throat	4
430722_1	Fever,Sore Throat	4
284022_1	Fever,Sore Throat	4
106346_2	Fever,Sore Throat	4
91723_1	Fever,Sore Throat	4
410480_1	Fever,Sore Throat	4
143458_1	Fever,Sore Throat	1
418051_1	Fever,Sore Throat	4
448231_1	Fever,Sore Throat	1
271428_1	Fever,Sore Throat	4
103052_2	Fever,Sore Throat	4
460341_1	Fever,Sore Throat	4
415409_3	Fever,Sore Throat	4
42031_2	Fever,Sore Throat	4
286244_1	Fever,Sore Throat	4
472628_1	Fever,Sore Throat	4
381226_3	Fever,Sore Throat	4
433664_1	Fever,Sore Throat	1
248242_1	Fever,Sore Throat	4
438689_1	Fever,Sore Throat	4
90307_1	Fever,Sore Throat	4
211766_1	Fever,Sore Throat	4
41546_4	Fever,Sore Throat	1
437739_2	Fever,Sore Throat	4
179740_1	Fever,Sore Throat	4
450636_1	Fever,Sore Throat	4
448057_1	Fever,Sore Throat	4
441451_2	Fever,Sore Throat	4
336254_1	Fever,Sore Throat	4
449855_1	Fever,Sore Throat	4
38643_1	Fever,Sore Throat	4
87064_1	Fever,Sore Throat	4
139464_1	Fever,Sore Throat	4
198166_1	Fever,Sore Throat	4
27115_1	Fever,Sore Throat	4
237402_1	Fever,Sore Throat	4
455326_2	Fever,Sore Throat	4
266487_1	Fever,Sore Throat	4
400295_1	Fever,Sore Throat	4
159590_1	Fever,Sore Throat	4
429306_1	Fever,Sore Throat	4
484872_1	Fever,Sore Throat	4
64899_2	Fever,Sore Throat	4
461019_1	Fever,Sore Throat	4
110096_3	Fever,Sore Throat	4
247566_1	Fever,Sore Throat	4
378652_1	Fever,Sore Throat	4
490132_1	Fever,Sore Throat	4
319768_2	Fever,Sore Throat	1
64921_2	Fever,Sore Throat	4
73891_2	Fever,Sore Throat	4
65048_2	Fever,Sore Throat	4
81188_2	Fever,Sore Throat	4
408591_2	Fever,Sore Throat	4
384240_1	Fever,Sore Throat	4
456993_1	Fever,Sore Throat	4
379801_2	Fever,Sore Throat	4
408402_1	Fever,Sore Throat	4
475735_1	Fever,Sore Throat	4
472092_1	Fever,Sore Throat	4
206587_1	Fever,Sore Throat	4
430457_1	Fever,Sore Throat	4
462228_1	Fever,Sore Throat	4
432895_1	Fever,Sore Throat	4
187241_1	Fever,Sore Throat	4
367067_1	Fever,Sore Throat	4
348634_1	Fever,Sore Throat	4
448728_1	Fever,Sore Throat	4
465992_1	Fever,Sore Throat	4
477515_1	Fever,Sore Throat	4
475469_2	Fever,Sore Throat	4
486583_1	Fever,Sore Throat	4
465185_2	Fever,Sore Throat	4
67063_4	Fever,Sore Throat	1
421600_1	Fever,Sore Throat	4
438111_1	Fever,Sore Throat	4
491791_1	Fever,Sore Throat	4
247353_4	Fever,Sore Throat	4
359867_1	Fever,Sore Throat	4
392454_1	Fever,Sore Throat	4
337747_1	Fever,Sore Throat	4
311746_1	Fever,Sore Throat	4
496151_1	Fever,Sore Throat	4
420724_2	Fever,Sore Throat	4
417002_2	Fever,Sore Throat	1
352191_1	Fever,Sore Throat	1
153619_1	Fever,Sore Throat	4
459058_2	Fever,Sore Throat	4
341673_1	Fever,Sore Throat	4
353173_1	Fever,Sore Throat	4
247083_1	Fever,Sore Throat	4
223584_2	Fever,Sore Throat	4
153021_1	Fever,Sore Throat	4
461243_1	Fever,Sore Throat	4
486215_1	Fever,Sore Throat	4
332453_1	Fever,Sore Throat	4
483389_1	Fever,Sore Throat	4
236784_3	Fever,Sore Throat	4
341447_1	Fever,Sore Throat	4
389770_1	Fever,Sore Throat	4
500734_1	Fever,Sore Throat	4
37723_1	Fever,Sore Throat	4
493751_3	Fever,Sore Throat	4
340715_1	Fever,Sore Throat	4
67063_5	Fever,Sore Throat	4
22335_1	Fever,Sore Throat	4
173260_1	Fever,Sore Throat	4
177066_1	Fever,Sore Throat	4
467691_2	Fever,Sore Throat	4
269190_2	Fever,Sore Throat	4
140881_2	Fever,Sore Throat	4
271407_1	Fever,Sore Throat	4
366055_1	Fever,Sore Throat	4
145578_1	Fever,Sore Throat	4
123115_2	Fever,Sore Throat	4
498692_2	Fever,Sore Throat	4
364765_1	Fever,Sore Throat	4
342357_1	Fever,Sore Throat	4
420114_1	Fever,Sore Throat	4
122682_1	Fever,Sore Throat	4
103472_3	Fever,Sore Throat	4
74558_2	Fever,Sore Throat	4
437863_3	Fever,Sore Throat	4
499223_1	Fever,Sore Throat	4
106797_1	Fever,Sore Throat	4
486933_3	Fever,Sore Throat	1
492383_2	Fever,Sore Throat	4
214521_1	Fever,Sore Throat	4
355555_1	Fever,Sore Throat	1
409575_2	Fever,Sore Throat	4
301007_1	Fever,Sore Throat	1
170362_1	Fever,Sore Throat	4
501138_1	Fever,Sore Throat	4
307162_1	Fever,Sore Throat	4
364004_1	Fever,Sore Throat	4
417285_2	Fever,Sore Throat	4
413392_3	Fever,Sore Throat	4
406050_3	Fever,Sore Throat	4
323056_1	Fever,Sore Throat	4
26832_1	Fever,Sore Throat	4
478901_1	Fever,Sore Throat	1
144834_1	Fever,Sore Throat	4
451759_1	Fever,Sore Throat	4
374207_1	Fever,Sore Throat	4
336254_2	Fever,Sore Throat	4
450521_1	Fever,Sore Throat	4
412413_2	Fever,Sore Throat	4
351185_2	Fever,Sore Throat	4
360893_2	Fever,Sore Throat	4
407480_1	Fever,Sore Throat	4
485473_1	Fever,Sore Throat	4
499708_1	Fever,Sore Throat	4
406498_1	Fever,Sore Throat	1
419209_1	Fever,Sore Throat	4
297437_4	Fever,Sore Throat	1
443856_1	Fever,Sore Throat	4
120613_1	Fever,Sore Throat	4
394675_1	Fever,Sore Throat	4
241980_3	Fever,Sore Throat	4
326459_1	Fever,Sore Throat	4
133167_4	Fever,Sore Throat	4
493914_2	Fever,Sore Throat	4
375709_1	Fever,Sore Throat	4
217028_1	Fever,Sore Throat	4
441818_2	Fever,Sore Throat	4
41170_3	Fever,Sore Throat	4
411595_1	Fever,Sore Throat	4
102668_3	Fever,Sore Throat	4
251012_1	Fever,Sore Throat	4
356866_1	Fever,Sore Throat	4
404075_1	Fever,Sore Throat	4
465556_1	Fever,Sore Throat	1
217149_1	Fever,Sore Throat	1
327677_2	Fever,Sore Throat	4
382719_1	Fever,Sore Throat	4
212201_1	Fever,Sore Throat	4
134003_2	Fever,Sore Throat	4
263547_1	Fever,Sore Throat	4
483758_1	Fever,Sore Throat	4
423679_5	Fever,Sore Throat	4
289131_2	Fever,Sore Throat	4
153021_3	Fever,Sore Throat	4
400495_2	Fever,Sore Throat	4
458752_1	Fever,Sore Throat	4
380802_1	Fever,Sore Throat	4
306604_1	Fever,Sore Throat	4
27214_1	Fever,Sore Throat	4
454472_2	Fever,Sore Throat	4
494770_1	Fever,Sore Throat	4
480114_1	Fever,Sore Throat	4
476292_3	Fever,Sore Throat	4
419972_1	Fever,Sore Throat	4
463478_1	Fever,Sore Throat	4
69728_1	Fever,Sore Throat	4
285988_1	Fever,Sore Throat	4
183077_1	Fever,Sore Throat	1
425453_2	Fever,Sore Throat	4
102907_1	Fever,Sore Throat	4
145745_1	Fever,Sore Throat	4
15296_1	Fever,Sore Throat	4
133121_1	Fever,Sore Throat	4
134130_1	Fever,Sore Throat	1
375128_1	Fever,Sore Throat	4
79988_2	Fever,Sore Throat	4
473527_1	Fever,Sore Throat	4
259465_2	Fever,Sore Throat	4
490180_2	Fever,Sore Throat	4
39026_1	Fever,Sore Throat	4
492642_2	Fever,Sore Throat	4
387641_1	Fever,Sore Throat	4
35100_2	Fever,Sore Throat	4
153874_2	Fever,Sore Throat	4
376225_1	Fever,Sore Throat	1
86309_1	Fever,Sore Throat	4
74810_3	Fever,Sore Throat	1
217982_1	Fever,Sore Throat	4
310491_1	Fever,Sore Throat	4
420381_2	Fever,Sore Throat	4
415533_1	Fever,Sore Throat	4
490349_2	Fever,Sore Throat	4
463157_1	Fever,Sore Throat	1
363184_1	Fever,Sore Throat	4
453414_1	Fever,Sore Throat	4
148269_1	Fever,Sore Throat	1
19026_4	Fever,Sore Throat	4
267312_2	Fever,Sore Throat	4
322610_5	Fever,Sore Throat	4
365345_1	Fever,Sore Throat	4
119123_1	Fever,Sore Throat	4
456910_2	Fever,Sore Throat	4
363728_1	Fever,Sore Throat	4
82844_1	Fever,Sore Throat	4
408432_1	Fever,Sore Throat	4
207166_2	Fever,Sore Throat	4
362636_1	Fever,Sore Throat	1
364019_2	Fever,Sore Throat	4
249490_2	Fever,Sore Throat	4
153599_1	Fever,Sore Throat	4
424227_1	Fever,Sore Throat	4
445668_4	Fever,Sore Throat	4
421985_2	Fever,Sore Throat	4
294105_2	Fever,Sore Throat	4
296667_1	Fever,Sore Throat	4
210387_5	Fever,Sore Throat	4
162062_3	Fever,Sore Throat	4
287881_2	Fever,Sore Throat	4
126218_6	Fever,Sore Throat	1
85734_3	Fever,Sore Throat	1
489240_2	Fever,Sore Throat	4
501678_5	Fever,Sore Throat	4
484692_2	Fever,Sore Throat	4
127060_1	Fever,Sore Throat	4
355057_3	Fever,Sore Throat	4
408980_2	Fever,Sore Throat	4
464110_1	Fever,Sore Throat	4
289704_1	Fever,Sore Throat	4
199153_2	Fever,Sore Throat	4
218927_2	Fever,Sore Throat	4
471006_1	Fever,Sore Throat	4
105013_1	Fever,Sore Throat	4
126055_1	Fever,Sore Throat	4
196926_1	Fever,Sore Throat	1
268666_3	Fever,Sore Throat	4
461505_2	Fever,Sore Throat	4
130045_1	Fever,Sore Throat	4
289037_4	Fever,Sore Throat	4
449796_2	Fever,Sore Throat	4
486412_1	Fever,Sore Throat	4
208460_2	Fever,Sore Throat	4
34763_3	Fever,Sore Throat	4
401941_1	Fever,Sore Throat	4
341852_1	Fever,Sore Throat	1
431949_2	Fever,Sore Throat	4
19583_1	Fever,Sore Throat	1
36218_1	Fever,Sore Throat	1
447978_1	Fever,Sore Throat	1
475154_1	Fever,Sore Throat	4
448675_2	Fever,Sore Throat	4
404218_1	Fever,Sore Throat	4
486342_1	Fever,Sore Throat	1
437120_4	Fever,Sore Throat	4
419408_2	Fever,Sore Throat	4
487404_1	Fever,Sore Throat	4
49028_3	Fever,Sore Throat	4
247117_2	Fever,Sore Throat	4
302675_1	Fever,Sore Throat	4
428119_1	Fever,Sore Throat	4
348337_1	Fever,Sore Throat	4
416548_5	Fever,Sore Throat	4
457258_1	Fever,Sore Throat	4
407804_8	Fever,Sore Throat	4
388941_1	Fever,Sore Throat	4
423536_1	Fever,Sore Throat	4
241166_1	Fever,Sore Throat	4
210575_1	Fever,Sore Throat	4
212686_3	Fever,Sore Throat	1
371327_2	Fever,Sore Throat	4
293345_1	Fever,Sore Throat	1
475322_1	Fever,Sore Throat	4
452105_6	Fever,Sore Throat	4
176825_1	Fever,Sore Throat	4
428009_1	Fever,Sore Throat	4
499105_2	Fever,Sore Throat	4
292493_2	Fever,Sore Throat	4
364394_2	Fever,Sore Throat	4
36599_2	Fever,Sore Throat	1
295794_2	Fever,Sore Throat	1
265468_1	Fever,Sore Throat	4
30020_2	Fever,Sore Throat	4
175890_2	Fever,Sore Throat	4
500495_1	Fever,Sore Throat	4
185631_1	Fever,Sore Throat	1
465236_1	Fever,Sore Throat	4
260922_4	Fever,Sore Throat	4
437538_4	Fever,Sore Throat	4
219831_3	Fever,Sore Throat	1
7760_1	Fever,Sore Throat	1
212698_2	Fever,Sore Throat	1
400043_1	Fever,Sore Throat	1
455826_2	Fever,Sore Throat	4
445360_4	Fever,Sore Throat	1
462644_3	Fever,Sore Throat	4
220146_6	Fever,Sore Throat	1
487886_2	Fever,Sore Throat	4
370270_2	Fever,Sore Throat	4
497776_1	Fever,Sore Throat	4
486393_2	Fever,Sore Throat	4
441046_4	Fever,Sore Throat	4
415924_3	Fever,Sore Throat	4
212158_2	Fever,Sore Throat	4
312157_1	Fever,Sore Throat	4
425374_3	Fever,Sore Throat	4
203074_1	Fever,Sore Throat	4
377445_2	Fever,Sore Throat	1
404725_1	Fever,Sore Throat	4
459494_2	Fever,Sore Throat	4
397654_1	Fever,Sore Throat	4
303790_2	Fever,Sore Throat	4
94172_1	Fever,Sore Throat	4
305148_2	Fever,Sore Throat	4
339470_2	Fever,Sore Throat	1
365671_8	Fever,Sore Throat	4
429317_2	Fever,Sore Throat	4
478255_1	Fever,Sore Throat	4
70840_2	Fever,Sore Throat	4
338222_1	Fever,Sore Throat	4
304301_5	Fever,Sore Throat	1
328226_1	Fever,Sore Throat	4
449723_2	Fever,Sore Throat	1
229091_2	Fever,Sore Throat	4
71809_2	Fever,Sore Throat	4
436614_4	Fever,Sore Throat	4
491122_1	Fever,Sore Throat	4
406968_1	Fever,Sore Throat	4
41694_1	Fever,Sore Throat	4
448366_2	Fever,Sore Throat	4
491571_2	Fever,Sore Throat	4
426955_2	Fever,Sore Throat	4
484306_2	Fever,Sore Throat	4
150861_1	Fever,Sore Throat	4
459401_3	Fever,Sore Throat	4
250944_1	Fever,Sore Throat	4
463805_2	Fever,Sore Throat	4
432620_1	Fever,Sore Throat	4
253259_2	Fever,Sore Throat	4
218118_2	Fever,Sore Throat	4
235306_4	Fever,Sore Throat	4
308871_2	Fever,Sore Throat	1
340146_3	Fever,Sore Throat	1
244807_4	Fever,Sore Throat	4
284907_1	Fever,Sore Throat	4
357427_1	Fever,Sore Throat	4
371772_1	Fever,Sore Throat	4
486310_1	Fever,Sore Throat	1
469615_2	Fever,Sore Throat	4
476095_4	Fever,Sore Throat	4
341664_2	Fever,Sore Throat	4
497721_1	Fever,Sore Throat	4
171988_1	Fever,Sore Throat	4
498632_2	Fever,Sore Throat	4
490808_4	Fever,Sore Throat	4
74810_5	Fever,Sore Throat	4
247534_2	Fever,Sore Throat	4
286299_3	Fever,Sore Throat	4
234896_2	Fever,Sore Throat	4
456046_4	Fever,Sore Throat	4
131689_1	Fever,Sore Throat	4
329820_4	Fever,Sore Throat	4
349596_1	Fever,Sore Throat	4
406987_10	Fever,Sore Throat	4
424960_1	Fever,Sore Throat	4
441343_2	Fever,Sore Throat	4
500427_1	Fever,Sore Throat	4
416566_9	Fever,Sore Throat	4
402107_5	Fever,Sore Throat	4
425282_5	Fever,Sore Throat	4
439464_1	Fever,Sore Throat	4
240095_5	Fever,Sore Throat	4
444485_2	Fever,Sore Throat	4
474593_7	Fever,Sore Throat	4
230542_4	Fever,Sore Throat	4
386663_1	Fever,Sore Throat	4
499635_1	Fever,Sore Throat	4
436358_1	Fever,Sore Throat	4
119976_1	Fever,Sore Throat	4
357908_4	Fever,Sore Throat	4
244442_2	Fever,Sore Throat	4
421847_1	Fever,Sore Throat	4
384066_1	Fever,Sore Throat	4
399596_1	Fever,Sore Throat	4
349684_1	Fever,Sore Throat	4
135852_5	Fever,Sore Throat	4
362827_2	Fever,Sore Throat	4
204765_2	Fever,Sore Throat	4
40998_3	Fever,Sore Throat	4
41160_1	Fever,Sore Throat	1
199979_2	Fever,Sore Throat	4
140375_3	Fever,Sore Throat	4
442287_1	Fever,Sore Throat	1
488694_2	Fever,Sore Throat	1
457148_2	Fever,Sore Throat	4
429498_2	Fever,Sore Throat	4
201980_1	Fever,Sore Throat	4
465121_3	Fever,Sore Throat	4
415819_2	Fever,Sore Throat	4
246694_3	Fever,Sore Throat	1
365654_1	Fever,Sore Throat	4
364320_1	Fever,Sore Throat	4
228900_6	Fever,Sore Throat	4
435461_3	Fever,Sore Throat	4
1572_8	Fever,Sore Throat	4
351212_3	Fever,Sore Throat	4
135711_1	Fever,Sore Throat	4
162040_1	Fever,Sore Throat	1
338344_2	Fever,Sore Throat	1
412628_1	Fever,Sore Throat	4
380815_2	Fever,Sore Throat	1
491479_3	Fever,Sore Throat	1
483976_2	Fever,Sore Throat	4
50185_3	Fever,Sore Throat	4
349072_1	Fever,Sore Throat	4
2691_1	Fever,Sore Throat	4
355473_1	Fever,Sore Throat	1
372497_1	Fever,Sore Throat	4
132416_3	Fever,Sore Throat	4
74529_4	Fever,Sore Throat	1
476756_1	Fever,Sore Throat	1
408164_1	Fever,Sore Throat	4
401872_1	Fever,Sore Throat	4
65696_1	Fever,Sore Throat	4
443368_4	Fever,Sore Throat	1
425227_9	Fever,Sore Throat	4
392992_1	Fever,Sore Throat	1
450154_1	Fever,Sore Throat	4
424025_2	Fever,Sore Throat	4
268326_1	Fever,Sore Throat	4
225414_2	Fever,Sore Throat	4
176145_3	Fever,Sore Throat	4
43315_2	Fever,Sore Throat	4
209665_1	Fever,Sore Throat	4
37728_1	Fever,Sore Throat	4
146915_3	Fever,Sore Throat	4
435497_5	Fever,Sore Throat	4
244797_3	Fever,Sore Throat	4
431613_2	Fever,Sore Throat	4
217141_6	Fever,Sore Throat	4
456123_1	Fever,Sore Throat	4
448767_1	Fever,Sore Throat	1
497212_2	Fever,Sore Throat	1
437830_6	Fever,Sore Throat	4
477893_5	Fever,Sore Throat	4
266683_6	Fever,Sore Throat	4
242009_1	Fever,Sore Throat	4
455802_1	Fever,Sore Throat	4
492812_1	Fever,Sore Throat	4
457065_2	Fever,Sore Throat	4
120427_4	Fever,Sore Throat	4
409746_1	Fever,Sore Throat	4
455670_1	Fever,Sore Throat	4
293418_1	Fever,Sore Throat	4
431188_1	Fever,Sore Throat	4
373183_1	Fever,Sore Throat	1
469680_1	Fever,Sore Throat	4
360569_1	Fever,Sore Throat	4
2670_1	Fever,Sore Throat	4
471013_1	Fever,Sore Throat	4
435578_1	Fever,Sore Throat	1
73896_2	Fever,Sore Throat	4
3522_1	Fever,Sore Throat	4
2704_3	Fever,Sore Throat	4
342732_8	Fever,Sore Throat	4
408475_4	Fever,Sore Throat	4
346710_8	Fever,Sore Throat	4
441753_1	Fever,Sore Throat	4
458012_1	Fever,Sore Throat	4
383926_1	Fever,Sore Throat	4
466739_2	Fever,Sore Throat	4
499360_1	Fever,Sore Throat	4
109511_4	Fever,Sore Throat	1
347231_3	Fever,Sore Throat	1
408521_6	Fever,Sore Throat	1
444592_2	Fever,Sore Throat	1
459441_1	Fever,Sore Throat	1
37978_1	Fever,Sore Throat	4
375752_2	Fever,Sore Throat	1
451683_1	Fever,Sore Throat	4
313771_3	Fever,Sore Throat	4
453382_2	Fever,Sore Throat	4
180139_1	Fever,Sore Throat	4
403031_1	Fever,Sore Throat	4
382042_19	Fever,Sore Throat	4
289735_2	Fever,Sore Throat	4
58157_3	Fever,Sore Throat	1
427115_1	Fever,Sore Throat	4
499623_1	Fever,Sore Throat	4
174385_1	Fever,Sore Throat	1
344439_8	Fever,Sore Throat	4
8876_2	Fever,Sore Throat	4
139358_7	Fever,Sore Throat	4
387340_1	Fever,Sore Throat	4
494053_7	Fever,Sore Throat	4
440041_1	Fever,Sore Throat	1
448112_2	Fever,Sore Throat	4
379027_1	Fever,Sore Throat	4
171189_1	Fever,Sore Throat	4
118232_1	Fever,Sore Throat	4
459535_2	Fever,Sore Throat	4
441617_7	Fever,Sore Throat	4
43807_3	Fever,Sore Throat	1
483898_1	Fever,Sore Throat	4
220135_1	Fever,Sore Throat	4
423131_2	Fever,Sore Throat	4
123652_3	Fever,Sore Throat	4
474483_3	Fever,Sore Throat	4
457467_2	Fever,Sore Throat	4
428600_2	Fever,Sore Throat	4
372059_3	Fever,Sore Throat	4
449091_2	Fever,Sore Throat	1
456560_3	Fever,Sore Throat	1
37321_1	Fever,Sore Throat	4
414565_4	Fever,Sore Throat	4
449962_2	Fever,Sore Throat	1
427333_1	Fever,Sore Throat	4
464875_3	Fever,Sore Throat	4
396874_1	Fever,Sore Throat	4
284001_3	Fever,Sore Throat	4
118502_1	Fever,Sore Throat	4
455695_2	Fever,Sore Throat	4
355694_6	Fever,Sore Throat	4
443559_5	Fever,Sore Throat	4
129992_1	Fever,Sore Throat	4
464856_2	Fever,Sore Throat	4
136268_4	Fever,Sore Throat	1
367712_2	Fever,Sore Throat	1
136589_1	Fever,Sore Throat	1
35092_3	Fever,Sore Throat	4
232678_4	Fever,Sore Throat	4
253307_13	Fever,Sore Throat	4
23181_1	Fever,Sore Throat	4
366429_1	Fever,Sore Throat	4
420776_11	Fever,Sore Throat	4
155169_2	Fever,Sore Throat	4
1468_1	Fever,Sore Throat	4
457053_8	Fever,Sore Throat	4
68404_1	Fever,Sore Throat	4
427144_1	Fever,Sore Throat	4
122670_2	Fever,Sore Throat	4
429498_3	Fever,Sore Throat	4
361624_2	Fever,Sore Throat	4
346967_1	Fever,Sore Throat	4
66890_3	Fever,Sore Throat	1
218860_2	Fever,Sore Throat	4
436733_4	Fever,Sore Throat	4
209185_3	Fever,Sore Throat	4
458456_2	Fever,Sore Throat	1
446815_5	Fever,Sore Throat	4
402695_12	Fever,Sore Throat	4
413517_12	Fever,Sore Throat	4
495850_2	Fever,Sore Throat	1
358622_2	Fever,Sore Throat	1
485925_1	Fever,Sore Throat	4
466993_2	Fever,Sore Throat	4
152564_6	Fever,Sore Throat	1
157635_2	Fever,Sore Throat	4
435348_5	Fever,Sore Throat	4
417544_1	Fever,Sore Throat	4
40911_2	Fever,Sore Throat	4
370407_1	Fever,Sore Throat	4
168164_8	Fever,Sore Throat	4
407189_1	Fever,Sore Throat	4
491124_2	Fever,Sore Throat	4
290885_1	Fever,Sore Throat	1
457053_9	Fever,Sore Throat	4
416145_5	Fever,Sore Throat	4
437211_3	Fever,Sore Throat	4
406831_1	Fever,Sore Throat	1
247513_4	Fever,Sore Throat	4
434488_1	Fever,Sore Throat	4
66700_1	Fever,Sore Throat	4
405019_2	Fever,Sore Throat	4
70050_3	Fever,Sore Throat	4
378898_1	Fever,Sore Throat	4
415517_2	Fever,Sore Throat	4
227310_19	Fever,Sore Throat	1
316548_4	Fever,Sore Throat	4
271924_6	Fever,Sore Throat	4
96759_9	Fever,Sore Throat	4
418563_2	Fever,Sore Throat	4
217174_2	Fever,Sore Throat	1
364000_2	Fever,Sore Throat	4
429736_1	Fever,Sore Throat	1
368367_1	Fever,Sore Throat	4
395858_1	Fever,Sore Throat	4
466086_7	Fever,Sore Throat	1
498428_2	Fever,Sore Throat	4
146005_1	Fever,Sore Throat	4
262528_3	Fever,Sore Throat	4
84442_1	Fever,Sore Throat	1
269213_1	Fever,Sore Throat	4
346073_4	Fever,Sore Throat	1
466651_3	Fever,Sore Throat	4
235280_3	Fever,Sore Throat	4
351137_9	Fever,Sore Throat	4
152143_1	Fever,Sore Throat	4
237820_6	Fever,Sore Throat	1
427067_1	Fever,Sore Throat	4
26644_1	Fever,Sore Throat	4
463910_2	Fever,Sore Throat	4
421096_1	Fever,Sore Throat	4
426060_2	Fever,Sore Throat	4
472740_1	Fever,Sore Throat	4
409077_12	Fever,Sore Throat	4
374203_1	Fever,Sore Throat	1
313631_10	Fever,Sore Throat	1
69185_1	Fever,Sore Throat	1
310915_3	Fever,Sore Throat	1
440182_9	Fever,Sore Throat	4
368352_4	Fever,Sore Throat	4
466813_2	Fever,Sore Throat	4
393927_3	Fever,Sore Throat	4
499552_1	Fever,Sore Throat	4
419209_2	Fever,Sore Throat	4
132403_1	Fever,Sore Throat	4
136894_1	Fever,Sore Throat	4
366954_6	Fever,Sore Throat	4
44363_1	Fever,Sore Throat	4
391856_1	Fever,Sore Throat	4
257904_1	Fever,Sore Throat	4
460590_2	Fever,Sore Throat	4
490022_2	Fever,Sore Throat	4
200806_1	Fever,Sore Throat	4
360352_2	Fever,Sore Throat	1
462197_9	Fever,Sore Throat	4
475296_1	Fever,Sore Throat	4
379402_2	Fever,Sore Throat	4
400900_2	Fever,Sore Throat	4
362069_1	Fever,Sore Throat	4
247372_2	Fever,Sore Throat	4
411689_2	Fever,Sore Throat	1
455826_4	Fever,Sore Throat	4
156476_3	Fever,Sore Throat	4
311557_2	Fever,Sore Throat	1
439525_2	Fever,Sore Throat	4
455312_11	Fever,Sore Throat	4
111340_2	Fever,Sore Throat	4
393878_3	Fever,Sore Throat	4
141352_8	Fever,Sore Throat	4
162456_5	Fever,Sore Throat	4
324984_3	Fever,Sore Throat	4
410379_1	Fever,Sore Throat	4
114637_5	Fever,Sore Throat	4
264447_3	Fever,Sore Throat	4
300346_3	Fever,Sore Throat	4
423917_3	Fever,Sore Throat	1
320792_2	Fever,Sore Throat	4
414052_2	Fever,Sore Throat	4
430246_5	Fever,Sore Throat	4
133499_2	Fever,Sore Throat	4
474498_3	Fever,Sore Throat	4
84444_2	Fever,Sore Throat	4
106485_3	Fever,Sore Throat	4
373297_4	Fever,Sore Throat	4
420584_10	Fever,Sore Throat	4
266325_1	Fever,Sore Throat	4
317242_2	Fever,Sore Throat	4
447601_2	Fever,Sore Throat	4
243064_8	Fever,Sore Throat	4
216287_2	Fever,Sore Throat	4
494671_2	Fever,Sore Throat	4
341678_2	Fever,Sore Throat	4
325845_5	Fever,Sore Throat	4
319643_1	Fever,Sore Throat	4
475307_3	Fever,Sore Throat	4
239111_2	Fever,Sore Throat	4
437484_2	Fever,Sore Throat	4
284108_4	Fever,Sore Throat	4
226514_1	Fever,Sore Throat	4
383461_4	Fever,Sore Throat	4
147408_3	Fever,Sore Throat	4
136521_1	Fever,Sore Throat	4
466090_1	Fever,Sore Throat	4
122299_4	Fever,Sore Throat	4
402698_4	Fever,Sore Throat	4
326421_4	Fever,Sore Throat	4
173470_5	Fever,Sore Throat	1
260229_2	Fever,Sore Throat	4
417085_1	Fever,Sore Throat	4
499360_3	Fever,Sore Throat	4
241343_2	Fever,Sore Throat	4
294850_5	Fever,Sore Throat	4
298557_1	Fever,Sore Throat	4
249523_2	Fever,Sore Throat	4
66572_6	Fever,Sore Throat	4
275686_7	Fever,Sore Throat	4
31015_3	Fever,Sore Throat	1
298785_1	Fever,Sore Throat	1
57855_3	Fever,Sore Throat	4
500280_1	Fever,Sore Throat	4
418105_1	Fever,Sore Throat	1
292401_7	Fever,Sore Throat	4
29696_1	Fever,Sore Throat	4
88811_4	Fever,Sore Throat	4
450258_4	Fever,Sore Throat	4
186157_2	Fever,Sore Throat	4
487274_6	Fever,Sore Throat	4
136663_2	Fever,Sore Throat	4
121851_5	Fever,Sore Throat	4
18793_7	Fever,Sore Throat	4
162847_2	Fever,Sore Throat	4
67549_4	Fever,Sore Throat	1
98048_9	Fever,Sore Throat	4
394460_2	Fever,Sore Throat	1
374834_4	Fever,Sore Throat	1
265106_3	Fever,Sore Throat	4
334819_2	Fever,Sore Throat	4
190575_2	Fever,Sore Throat	1
482495_9	Fever,Sore Throat	4
246277_4	Fever,Sore Throat	4
108169_2	Fever,Sore Throat	4
457053_10	Fever,Sore Throat	4
471437_2	Fever,Sore Throat	4
63039_7	Fever,Sore Throat	4
412538_8	Fever,Sore Throat	4
389422_7	Fever,Sore Throat	1
228423_8	Fever,Sore Throat	4
484184_2	Fever,Sore Throat	4
309719_1	Fever,Sore Throat	4
460289_1	Fever,Sore Throat	4
427376_5	Fever,Sore Throat	4
428054_2	Fever,Sore Throat	4
283098_2	Fever,Sore Throat	4
90819_1	Fever,Sore Throat	4
384021_10	Fever,Sore Throat	4
24088_1	Fever,Sore Throat	4
302661_2	Fever,Sore Throat	1
392224_5	Fever,Sore Throat	4
184689_1	Fever,Sore Throat	4
379578_2	Fever,Sore Throat	1
348026_1	Fever,Sore Throat	1
421956_8	Fever,Sore Throat	4
423702_11	Fever,Sore Throat	4
92566_7	Fever,Sore Throat	4
420126_15	Fever,Sore Throat	4
354320_4	Fever,Sore Throat	4
444358_2	Fever,Sore Throat	1
442769_3	Fever,Sore Throat	1
447425_1	Fever,Sore Throat	4
480870_4	Fever,Sore Throat	4
461507_2	Fever,Sore Throat	4
406229_1	Fever,Sore Throat	4
420943_6	Fever,Sore Throat	4
103935_2	Fever,Sore Throat	1
480476_2	Fever,Sore Throat	4
462876_4	Fever,Sore Throat	1
342368_7	Fever,Sore Throat	4
233989_2	Fever,Sore Throat	4
454232_1	Fever,Sore Throat	1
435173_3	Fever,Sore Throat	4
123413_1	Fever,Sore Throat	4
18759_2	Fever,Sore Throat	4
88245_2	Fever,Sore Throat	4
150144_1	Fever,Sore Throat	4
211946_1	Fever,Sore Throat	4
428660_2	Fever,Sore Throat	4
294784_5	Fever,Sore Throat	1
414697_3	Fever,Sore Throat	4
318138_4	Fever,Sore Throat	4
313601_3	Fever,Sore Throat	4
229737_1	Fever,Sore Throat	4
362581_1	Fever,Sore Throat	1
61175_1	Fever,Sore Throat	1
488227_5	Fever,Sore Throat	1
20571_3	Fever,Sore Throat	4
229748_10	Fever,Sore Throat	4
392499_2	Fever,Sore Throat	1
406584_1	Fever,Sore Throat	1
113986_3	Fever,Sore Throat	4
76217_4	Fever,Sore Throat	4
468960_2	Fever,Sore Throat	4
77723_1	Fever,Sore Throat	1
209230_7	Fever,Sore Throat	4
363382_1	Fever,Sore Throat	1
331663_5	Fever,Sore Throat	4
202054_5	Fever,Sore Throat	4
490661_1	Fever,Sore Throat	4
317975_1	Fever,Sore Throat	4
236475_2	Fever,Sore Throat	4
384135_4	Fever,Sore Throat	1
440529_2	Fever,Sore Throat	4
114946_6	Fever,Sore Throat	4
8839_1	Fever,Sore Throat	4
79343_2	Fever,Sore Throat	4
453901_1	Fever,Sore Throat	4
484477_21	Fever,Sore Throat	4
244468_6	Fever,Sore Throat	4
367000_3	Fever,Sore Throat	4
474535_2	Fever,Sore Throat	4
440388_3	Fever,Sore Throat	4
124655_2	Fever,Sore Throat	4
275653_10	Fever,Sore Throat	1
135603_1	Fever,Sore Throat	1
28542_1	Fever,Sore Throat	4
342214_3	Fever,Sore Throat	4
339130_2	Fever,Sore Throat	4
330476_1	Fever,Sore Throat	4
473594_2	Fever,Sore Throat	4
352883_2	Fever,Sore Throat	4
158672_9	Fever,Sore Throat	4
412745_6	Fever,Sore Throat	4
65467_1	Fever,Sore Throat	4
9899_8	Fever,Sore Throat	4
389343_1	Fever,Sore Throat	1
150822_6	Fever,Sore Throat	4
339119_4	Fever,Sore Throat	4
157557_2	Fever,Sore Throat	1
429088_4	Fever,Sore Throat	4
67309_3	Fever,Sore Throat	4
438369_1	Fever,Sore Throat	4
213294_11	Fever,Sore Throat	4
469301_5	Fever,Sore Throat	4
198666_8	Fever,Sore Throat	4
343443_1	Fever,Sore Throat	4
211274_5	Fever,Sore Throat	1
339154_6	Fever,Sore Throat	4
229915_6	Fever,Sore Throat	4
475765_1	Fever,Sore Throat	1
394902_3	Fever,Sore Throat	1
384466_7	Fever,Sore Throat	1
395479_1	Fever,Sore Throat	4
38155_3	Fever,Sore Throat	4
398854_1	Fever,Sore Throat	4
387362_3	Fever,Sore Throat	4
209019_1	Fever,Sore Throat	4
243600_2	Fever,Sore Throat	4
148943_3	Fever,Sore Throat	1
146932_1	Fever,Sore Throat	4
224038_5	Fever,Sore Throat	4
336889_4	Fever,Sore Throat	4
345292_2	Fever,Sore Throat	4
146524_3	Fever,Sore Throat	4
207161_5	Fever,Sore Throat	1
469707_1	Fever,Sore Throat	4
70566_2	Fever,Sore Throat	4
388386_3	Fever,Sore Throat	4
264559_2	Fever,Sore Throat	4
325195_3	Fever,Sore Throat	4
498524_3	Fever,Sore Throat	4
417167_1	Fever,Sore Throat	4
269363_2	Fever,Sore Throat	4
417565_4	Fever,Sore Throat	4
495581_5	Fever,Sore Throat	4
220326_2	Fever,Sore Throat	4
365333_9	Fever,Sore Throat	4
19626_3	Fever,Sore Throat	4
360752_1	Fever,Sore Throat	4
403270_1	Fever,Sore Throat	4
66181_1	Fever,Sore Throat	4
99319_2	Fever,Sore Throat	4
365997_2	Fever,Sore Throat	4
114031_1	Fever,Sore Throat	4
490254_13	Fever,Sore Throat	4
434742_3	Fever,Sore Throat	1
411918_6	Fever,Sore Throat	4
335831_3	Fever,Sore Throat	4
211079_8	Fever,Sore Throat	4
449495_4	Fever,Sore Throat	1
417285_4	Fever,Sore Throat	1
138748_4	Fever,Sore Throat	4
138156_1	Fever,Sore Throat	4
248257_6	Fever,Sore Throat	4
135822_2	Fever,Sore Throat	4
329273_3	Fever,Sore Throat	4
464722_2	Fever,Sore Throat	4
305991_1	Fever,Sore Throat	4
484510_1	Fever,Sore Throat	4
65557_4	Fever,Sore Throat	1
29534_2	Fever,Sore Throat	4
127442_2	Fever,Sore Throat	4
129655_2	Fever,Sore Throat	4
440447_10	Fever,Sore Throat	4
162987_1	Fever,Sore Throat	4
255733_5	Fever,Sore Throat	4
50450_7	Fever,Sore Throat	1
266269_2	Fever,Sore Throat	1
462790_4	Fever,Sore Throat	4
431041_4	Fever,Sore Throat	1
494323_1	Fever,Sore Throat	1
453125_5	Fever,Sore Throat	1
327679_2	Fever,Sore Throat	4
137125_2	Fever,Sore Throat	4
3171_11	Fever,Sore Throat	4
128572_2	Fever,Sore Throat	4
443035_3	Fever,Sore Throat	4
13504_15	Fever,Sore Throat	4
203218_2	Fever,Sore Throat	4
284982_1	Fever,Sore Throat	4
364892_3	Fever,Sore Throat	1
494851_1	Fever,Sore Throat	4
487727_3	Fever,Sore Throat	4
43236_3	Fever,Sore Throat	4
242754_1	Fever,Sore Throat	4
492223_3	Fever,Sore Throat	4
65376_1	Fever,Sore Throat	4
145518_5	Fever,Sore Throat	4
163968_7	Fever,Sore Throat	4
243674_1	Fever,Sore Throat	4
337658_3	Fever,Sore Throat	4
490176_1	Fever,Sore Throat	1
269296_1	Fever,Sore Throat	4
342520_13	Fever,Sore Throat	1
266740_2	Fever,Sore Throat	4
443193_3	Fever,Sore Throat	1
334450_5	Fever,Sore Throat	4
486535_9	Fever,Sore Throat	4
263101_4	Fever,Sore Throat	1
58848_2	Fever,Sore Throat	4
467501_1	Fever,Sore Throat	4
416905_7	Fever,Sore Throat	4
333596_12	Fever,Sore Throat	4
414600_2	Fever,Sore Throat	4
428489_1	Fever,Sore Throat	4
142804_11	Fever,Sore Throat	4
313397_15	Fever,Sore Throat	1
264550_1	Fever,Sore Throat	4
334114_2	Fever,Sore Throat	4
148209_2	Fever,Sore Throat	4
493994_1	Fever,Sore Throat	4
66203_3	Fever,Sore Throat	4
164507_9	Fever,Sore Throat	4
120179_1	Fever,Sore Throat	4
68038_7	Fever,Sore Throat	4
266364_3	Fever,Sore Throat	4
154521_4	Fever,Sore Throat	4
460024_1	Fever,Sore Throat	1
383896_9	Fever,Sore Throat	1
424380_1	Fever,Sore Throat	4
293432_1	Fever,Sore Throat	4
445997_3	Fever,Sore Throat	4
433887_4	Fever,Sore Throat	4
221976_3	Fever,Sore Throat	4
154182_2	Fever,Sore Throat	4
441382_3	Fever,Sore Throat	4
189211_4	Fever,Sore Throat	4
419535_2	Fever,Sore Throat	4
493891_1	Fever,Sore Throat	1
294933_6	Fever,Sore Throat	1
416234_2	Fever,Sore Throat	4
92473_1	Fever,Sore Throat	1
452529_3	Fever,Sore Throat	4
6084_12	Fever,Sore Throat	4
240996_7	Fever,Sore Throat	1
18800_18	Fever,Sore Throat	4
65572_2	Fever,Sore Throat	4
22339_4	Fever,Sore Throat	4
362830_3	Fever,Sore Throat	4
306258_3	Fever,Sore Throat	4
496817_1	Fever,Sore Throat	4
99703_5	Fever,Sore Throat	4
237820_8	Fever,Sore Throat	4
451798_1	Fever,Sore Throat	4
373207_2	Fever,Sore Throat	4
305379_9	Fever,Sore Throat	4
432629_3	Fever,Sore Throat	4
323200_1	Fever,Sore Throat	4
459562_3	Fever,Sore Throat	4
391845_4	Fever,Sore Throat	4
175861_3	Fever,Sore Throat	4
145605_5	Fever,Sore Throat	4
304645_4	Fever,Sore Throat	4
206477_6	Fever,Sore Throat	1
146636_2	Fever,Sore Throat	4
499632_1	Fever,Sore Throat	4
226240_2	Fever,Sore Throat	4
256530_7	Fever,Sore Throat	1
276605_7	Fever,Sore Throat	4
372002_8	Fever,Sore Throat	4
172523_2	Fever,Sore Throat	4
412719_6	Fever,Sore Throat	4
348853_2	Fever,Sore Throat	4
234985_4	Fever,Sore Throat	4
8282_2	Fever,Sore Throat	4
381638_1	Fever,Sore Throat	4
245376_3	Fever,Sore Throat	4
356191_11	Fever,Sore Throat	4
107235_9	Fever,Sore Throat	4
464518_2	Fever,Sore Throat	4
103886_6	Fever,Sore Throat	4
457648_2	Fever,Sore Throat	4
202595_6	Fever,Sore Throat	4
411742_1	Fever,Sore Throat	4
434639_7	Fever,Sore Throat	4
398106_7	Fever,Sore Throat	4
19055_5	Fever,Sore Throat	4
381876_1	Fever,Sore Throat	4
340830_4	Fever,Sore Throat	4
450844_6	Fever,Sore Throat	4
251385_6	Fever,Sore Throat	4
329568_7	Fever,Sore Throat	4
426842_2	Fever,Sore Throat	4
35318_1	Fever,Sore Throat	4
372519_4	Fever,Sore Throat	4
497087_3	Fever,Sore Throat	4
465553_5	Fever,Sore Throat	4
393718_1	Fever,Sore Throat	4
220141_1	Fever,Sore Throat	4
417232_1	Fever,Sore Throat	4
56871_2	Fever,Sore Throat	1
409077_15	Fever,Sore Throat	4
434772_2	Fever,Sore Throat	4
426275_6	Fever,Sore Throat	4
499697_2	Fever,Sore Throat	4
463436_4	Fever,Sore Throat	4
349476_2	Fever,Sore Throat	4
270928_1	Fever,Sore Throat	4
408234_7	Fever,Sore Throat	1
413637_1	Fever,Sore Throat	4
107420_2	Fever,Sore Throat	4
132153_4	Fever,Sore Throat	4
159052_2	Fever,Sore Throat	4
125421_1	Fever,Sore Throat	4
459075_3	Fever,Sore Throat	4
161353_1	Fever,Sore Throat	4
431995_4	Fever,Sore Throat	4
125398_3	Fever,Sore Throat	4
364983_1	Fever,Sore Throat	4
444145_3	Fever,Sore Throat	4
217585_8	Fever,Sore Throat	4
388599_1	Fever,Sore Throat	4
231467_4	Fever,Sore Throat	4
489333_1	Fever,Sore Throat	4
334335_4	Fever,Sore Throat	4
331438_9	Fever,Sore Throat	4
287839_1	Fever,Sore Throat	4
155455_6	Fever,Sore Throat	4
119352_5	Fever,Sore Throat	4
81539_1	Fever,Sore Throat	4
197155_6	Fever,Sore Throat	4
412765_10	Fever,Sore Throat	4
363514_1	Fever,Sore Throat	1
245346_2	Fever,Sore Throat	4
309400_17	Fever,Sore Throat	4
430759_6	Fever,Sore Throat	4
473735_1	Fever,Sore Throat	4
449458_5	Fever,Sore Throat	4
407562_5	Fever,Sore Throat	4
150557_5	Fever,Sore Throat	4
463562_2	Fever,Sore Throat	4
95461_2	Fever,Sore Throat	4
434880_6	Fever,Sore Throat	4
320307_2	Fever,Sore Throat	4
249128_3	Fever,Sore Throat	4
322693_2	Fever,Sore Throat	4
186416_3	Fever,Sore Throat	4
319563_6	Fever,Sore Throat	1
59764_6	Fever,Sore Throat	4
156064_4	Fever,Sore Throat	4
501831_8	Fever,Sore Throat	4
361941_4	Fever,Sore Throat	4
235804_3	Fever,Sore Throat	4
469629_4	Fever,Sore Throat	4
371192_16	Fever,Sore Throat	4
492725_1	Fever,Sore Throat	4
496143_2	Fever,Sore Throat	4
217304_3	Fever,Sore Throat	4
441750_1	Fever,Sore Throat	4
277331_1	Fever,Sore Throat	4
414879_5	Fever,Sore Throat	4
258568_2	Fever,Sore Throat	4
446206_9	Fever,Sore Throat	4
200579_7	Fever,Sore Throat	4
177662_13	Fever,Sore Throat	4
359907_3	Fever,Sore Throat	4
411539_4	Fever,Sore Throat	4
319851_2	Fever,Sore Throat	1
413487_1	Fever,Sore Throat	4
424242_5	Fever,Sore Throat	4
339028_2	Fever,Sore Throat	4
322563_1	Fever,Sore Throat	4
222288_1	Fever,Sore Throat	4
131336_6	Fever,Sore Throat	1
396831_5	Fever,Sore Throat	4
465331_8	Fever,Sore Throat	4
100195_4	Fever,Sore Throat	4
230429_1	Fever,Sore Throat	1
392900_10	Fever,Sore Throat	4
459043_10	Fever,Sore Throat	1
407278_2	Fever,Sore Throat	4
283968_4	Fever,Sore Throat	4
368725_4	Fever,Sore Throat	4
229701_5	Fever,Sore Throat	4
437617_1	Fever,Sore Throat	4
13556_5	Fever,Sore Throat	4
424114_1	Fever,Sore Throat	4
157637_2	Fever,Sore Throat	4
12864_5	Fever,Sore Throat	4
98126_6	Fever,Sore Throat	1
307576_2	Fever,Sore Throat	4
70366_2	Fever,Sore Throat	4
422938_3	Fever,Sore Throat	4
348925_6	Fever,Sore Throat	4
458228_5	Fever,Sore Throat	4
363504_6	Fever,Sore Throat	4
484265_1	Fever,Sore Throat	1
281323_4	Fever,Sore Throat	4
149281_1	Fever,Sore Throat	4
359287_3	Fever,Sore Throat	4
127977_24	Fever,Sore Throat	4
499697_3	Fever,Sore Throat	4
95461_3	Fever,Sore Throat	4
182682_1	Fever,Sore Throat	1
398545_3	Fever,Sore Throat	1
432090_3	Fever,Sore Throat	1
460651_4	Fever,Sore Throat	4
95905_7	Fever,Sore Throat	4
107582_3	Fever,Sore Throat	4
222408_3	Fever,Sore Throat	4
454928_2	Fever,Sore Throat	4
405144_4	Fever,Sore Throat	4
257079_1	Fever,Sore Throat	4
204000_1	Fever,Sore Throat	4
134753_3	Fever,Sore Throat	4
232315_4	Fever,Sore Throat	4
242732_1	Fever,Sore Throat	1
314225_1	Fever,Sore Throat	4
489876_1	Fever,Sore Throat	4
352602_2	Fever,Sore Throat	4
243738_1	Fever,Sore Throat	1
269582_1	Fever,Sore Throat	4
388147_1	Fever,Sore Throat	4
475234_1	Fever,Sore Throat	4
372301_9	Fever,Sore Throat	4
140411_13	Fever,Sore Throat	4
482755_3	Fever,Sore Throat	4
457278_3	Fever,Sore Throat	1
376476_4	Fever,Sore Throat	1
49136_3	Fever,Sore Throat	4
27855_3	Fever,Sore Throat	4
420778_7	Fever,Sore Throat	4
397126_8	Fever,Sore Throat	4
116370_9	Fever,Sore Throat	4
29817_5	Fever,Sore Throat	4
13506_5	Fever,Sore Throat	1
321179_9	Fever,Sore Throat	4
243989_3	Fever,Sore Throat	4
269235_3	Fever,Sore Throat	1
304308_4	Fever,Sore Throat	4
444980_1	Fever,Sore Throat	1
252628_7	Fever,Sore Throat	4
138004_1	Fever,Sore Throat	4
419349_5	Fever,Sore Throat	1
165748_1	Fever,Sore Throat	4
88176_9	Fever,Sore Throat	4
407679_11	Fever,Sore Throat	4
376738_4	Fever,Sore Throat	4
38289_1	Fever,Sore Throat	4
498917_7	Fever,Sore Throat	4
33905_6	Fever,Sore Throat	1
14334_3	Fever,Sore Throat	1
317913_4	Fever,Sore Throat	1
310240_8	Fever,Sore Throat	4
20468_3	Fever,Sore Throat	4
308485_12	Fever,Sore Throat	1
173709_2	Fever,Sore Throat	1
24432_4	Fever,Sore Throat	4
384028_5	Fever,Sore Throat	4
340192_1	Fever,Sore Throat	4
386940_5	Fever,Sore Throat	4
41744_5	Fever,Sore Throat	4
217907_1	Fever,Sore Throat	4
247964_3	Fever,Sore Throat	4
496327_4	Fever,Sore Throat	4
421258_5	Fever,Sore Throat	4
388169_8	Fever,Sore Throat	4
501630_4	Fever,Sore Throat	4
466389_5	Fever,Sore Throat	4
329973_10	Fever,Sore Throat	4
144492_13	Fever,Sore Throat	1
73827_2	Fever,Sore Throat	4
383249_8	Fever,Sore Throat	4
322174_3	Fever,Sore Throat	1
416746_1	Fever,Sore Throat	4
305868_1	Fever,Sore Throat	4
432132_8	Fever,Sore Throat	4
411264_4	Fever,Sore Throat	4
435090_1	Fever,Sore Throat	1
355307_3	Fever,Sore Throat	4
130455_14	Fever,Sore Throat	4
362939_7	Fever,Sore Throat	4
121022_8	Fever,Sore Throat	4
49593_2	Fever,Sore Throat	4
501806_6	Fever,Sore Throat	4
130466_3	Fever,Sore Throat	1
112803_8	Fever,Sore Throat	1
367572_2	Fever,Sore Throat	1
347742_2	Fever,Sore Throat	1
143257_3	Fever,Sore Throat	4
314587_22	Fever,Sore Throat	4
445322_5	Fever,Sore Throat	4
408676_2	Fever,Sore Throat	4
294850_8	Fever,Sore Throat	4
379557_10	Fever,Sore Throat	4
26868_8	Fever,Sore Throat	4
426109_12	Fever,Sore Throat	4
140425_1	Fever,Sore Throat	1
225161_3	Fever,Sore Throat	4
115895_7	Fever,Sore Throat	4
436148_1	Fever,Sore Throat	4
176180_14	Fever,Sore Throat	4
99901_8	Fever,Sore Throat	4
156025_3	Fever,Sore Throat	1
444552_4	Fever,Sore Throat	4
454910_1	Fever,Sore Throat	4
251893_1	Fever,Sore Throat	4
395239_2	Fever,Sore Throat	4
268817_5	Fever,Sore Throat	4
323683_11	Fever,Sore Throat	4
286001_15	Fever,Sore Throat	4
366836_2	Fever,Sore Throat	4
64842_1	Fever,Sore Throat	4
293381_1	Fever,Sore Throat	4
363510_3	Fever,Sore Throat	4
12864_10	Fever,Sore Throat	4
97244_5	Fever,Sore Throat	4
82372_3	Fever,Sore Throat	4
354061_1	Fever,Sore Throat	4
232445_5	Fever,Sore Throat	4
61657_2	Fever,Sore Throat	1
4511_3	Fever,Sore Throat	4
498478_2	Fever,Sore Throat	1
107380_3	Fever,Sore Throat	4
285872_4	Fever,Sore Throat	4
392317_3	Fever,Sore Throat	4
98955_10	Fever,Sore Throat	4
132846_4	Fever,Sore Throat	4
420642_2	Fever,Sore Throat	4
388551_3	Fever,Sore Throat	4
358862_1	Fever,Sore Throat	4
239147_4	Fever,Sore Throat	4
156017_4	Fever,Sore Throat	4
68542_1	Fever,Sore Throat	4
316734_15	Fever,Sore Throat	1
439103_3	Fever,Sore Throat	4
4681_1	Fever,Sore Throat	4
434502_5	Fever,Sore Throat	4
268447_3	Fever,Sore Throat	4
138063_11	Fever,Sore Throat	1
84633_7	Fever,Sore Throat	4
406488_1	Fever,Sore Throat	4
223244_9	Fever,Sore Throat	4
29543_2	Fever,Sore Throat	4
345829_3	Fever,Sore Throat	4
251011_6	Fever,Sore Throat	1
47856_7	Fever,Sore Throat	4
433843_1	Fever,Sore Throat	4
417086_3	Fever,Sore Throat	4
498439_4	Fever,Sore Throat	4
174230_2	Fever,Sore Throat	4
475356_2	Fever,Sore Throat	4
298312_4	Fever,Sore Throat	4
344680_5	Fever,Sore Throat	4
428572_2	Fever,Sore Throat	4
359290_6	Fever,Sore Throat	4
334231_1	Fever,Sore Throat	4
395431_6	Fever,Sore Throat	4
331305_3	Fever,Sore Throat	4
30639_11	Fever,Sore Throat	4
144000_1	Fever,Sore Throat	4
306132_5	Fever,Sore Throat	4
454072_6	Fever,Sore Throat	4
434416_2	Fever,Sore Throat	4
240747_1	Fever,Sore Throat	4
498903_2	Fever,Sore Throat	4
445078_2	Fever,Sore Throat	4
376534_1	Fever,Sore Throat	4
74755_3	Fever,Sore Throat	4
162428_6	Fever,Sore Throat	4
238717_1	Fever,Sore Throat	4
152594_4	Fever,Sore Throat	4
375592_4	Fever,Sore Throat	4
462873_8	Fever,Sore Throat	4
266496_1	Fever,Sore Throat	4
437635_4	Fever,Sore Throat	4
317391_4	Fever,Sore Throat	4
53050_6	Fever,Sore Throat	4
414243_7	Fever,Sore Throat	4
7673_16	Fever,Sore Throat	4
232427_1	Fever,Sore Throat	4
223698_3	Fever,Sore Throat	4
118213_2	Fever,Sore Throat	4
489409_4	Fever,Sore Throat	1
412306_3	Fever,Sore Throat	4
342761_14	Fever,Sore Throat	4
360673_14	Fever,Sore Throat	4
443693_3	Fever,Sore Throat	4
162210_6	Fever,Sore Throat	4
386966_3	Fever,Sore Throat	1
377054_1	Fever,Sore Throat	4
349261_4	Fever,Sore Throat	4
395417_2	Fever,Sore Throat	4
362473_2	Fever,Sore Throat	4
481109_2	Fever,Sore Throat	4
356286_2	Fever,Sore Throat	4
388128_7	Fever,Sore Throat	4
498481_1	Fever,Sore Throat	4
405129_16	Fever,Sore Throat	4
162917_13	Fever,Sore Throat	4
375070_4	Fever,Sore Throat	1
77338_1	Fever,Sore Throat	4
302055_3	Fever,Sore Throat	4
460375_4	Fever,Sore Throat	4
484090_1	Fever,Sore Throat	4
408164_2	Fever,Sore Throat	1
113581_2	Fever,Sore Throat	4
344688_5	Fever,Sore Throat	1
397174_8	Fever,Sore Throat	4
314314_10	Fever,Sore Throat	1
458515_4	Fever,Sore Throat	4
255285_2	Fever,Sore Throat	4
271811_8	Fever,Sore Throat	4
358033_5	Fever,Sore Throat	4
174609_10	Fever,Sore Throat	4
188233_2	Fever,Sore Throat	4
219193_3	Fever,Sore Throat	4
273572_3	Fever,Sore Throat	4
20512_1	Fever,Sore Throat	4
444089_2	Fever,Sore Throat	4
246061_1	Fever,Sore Throat	4
9858_9	Fever,Sore Throat	4
439417_1	Fever,Sore Throat	4
340698_2	Fever,Sore Throat	4
354354_4	Fever,Sore Throat	4
289753_2	Fever,Sore Throat	4
146586_1	Fever,Sore Throat	4
243033_10	Fever,Sore Throat	4
250843_3	Fever,Sore Throat	1
344464_1	Fever,Sore Throat	1
498831_11	Fever,Sore Throat	1
87790_2	Fever,Sore Throat	4
349746_3	Fever,Sore Throat	4
146511_6	Fever,Sore Throat	4
19017_9	Fever,Sore Throat	1
162660_9	Fever,Sore Throat	4
409361_4	Fever,Sore Throat	4
436720_3	Fever,Sore Throat	4
476515_11	Fever,Sore Throat	4
317104_1	Fever,Sore Throat	4
314562_4	Fever,Sore Throat	4
407804_16	Fever,Sore Throat	4
76420_3	Fever,Sore Throat	4
378392_7	Fever,Sore Throat	4
104654_8	Fever,Sore Throat	4
359986_2	Fever,Sore Throat	4
86207_1	Fever,Sore Throat	4
123929_17	Fever,Sore Throat	4
225646_2	Fever,Sore Throat	4
375795_5	Fever,Sore Throat	4
22294_4	Fever,Sore Throat	4
96760_4	Fever,Sore Throat	4
497453_2	Fever,Sore Throat	4
366066_8	Fever,Sore Throat	4
390489_1	Fever,Sore Throat	4
373986_5	Fever,Sore Throat	1
435079_3	Fever,Sore Throat	4
341077_4	Fever,Sore Throat	4
316336_4	Fever,Sore Throat	4
499752_2	Fever,Sore Throat	4
95456_3	Fever,Sore Throat	4
322877_1	Fever,Sore Throat	4
353305_4	Fever,Sore Throat	4
90337_8	Fever,Sore Throat	4
39838_1	Fever,Sore Throat	4
172523_4	Fever,Sore Throat	4
165409_2	Fever,Sore Throat	4
340243_9	Fever,Sore Throat	4
327299_7	Fever,Sore Throat	4
462101_3	Fever,Sore Throat	4
387586_3	Fever,Sore Throat	4
474741_2	Fever,Sore Throat	4
406702_5	Fever,Sore Throat	4
160685_2	Fever,Sore Throat	4
33376_3	Fever,Sore Throat	1
388309_7	Fever,Sore Throat	4
389067_3	Fever,Sore Throat	4
283396_1	Fever,Sore Throat	1
12103_8	Fever,Sore Throat	4
486598_5	Fever,Sore Throat	4
36873_6	Fever,Sore Throat	4
98949_8	Fever,Sore Throat	4
341996_1	Fever,Sore Throat	4
478503_1	Fever,Sore Throat	4
166980_3	Fever,Sore Throat	4
500638_1	Fever,Sore Throat	4
75473_3	Fever,Sore Throat	4
456080_27	Fever,Sore Throat	4
129939_11	Fever,Sore Throat	4
483485_1	Fever,Sore Throat	4
418943_10	Fever,Sore Throat	4
276452_1	Fever,Sore Throat	4
411330_1	Fever,Sore Throat	4
195514_2	Fever,Sore Throat	1
478030_3	Fever,Sore Throat	4
100144_5	Fever,Sore Throat	4
58839_1	Fever,Sore Throat	4
427195_3	Fever,Sore Throat	1
353412_13	Fever,Sore Throat	4
462116_4	Fever,Sore Throat	4
341752_6	Fever,Sore Throat	4
417038_3	Fever,Sore Throat	4
259524_4	Fever,Sore Throat	4
136713_10	Fever,Sore Throat	1
100762_4	Fever,Sore Throat	4
470540_1	Fever,Sore Throat	4
346738_3	Fever,Sore Throat	4
260770_1	Fever,Sore Throat	4
385827_8	Fever,Sore Throat	4
244690_9	Fever,Sore Throat	4
484184_5	Fever,Sore Throat	1
469485_7	Fever,Sore Throat	4
365549_7	Fever,Sore Throat	4
321247_6	Fever,Sore Throat	4
277530_7	Fever,Sore Throat	4
476211_4	Fever,Sore Throat	4
422662_2	Fever,Sore Throat	4
23458_8	Fever,Sore Throat	4
475290_9	Fever,Sore Throat	4
494088_7	Fever,Sore Throat	1
203090_5	Fever,Sore Throat	4
131109_2	Fever,Sore Throat	1
344492_8	Fever,Sore Throat	4
473826_1	Fever,Sore Throat	4
459330_4	Fever,Sore Throat	4
251355_2	Fever,Sore Throat	4
226978_20	Fever,Sore Throat	4
360721_2	Fever,Sore Throat	4
78992_9	Fever,Sore Throat	4
366985_2	Fever,Sore Throat	4
188218_6	Fever,Sore Throat	4
252595_1	Fever,Sore Throat	4
463021_2	Fever,Sore Throat	4
37048_2	Fever,Sore Throat	4
258063_2	Fever,Sore Throat	4
118959_12	Fever,Sore Throat	4
5261_3	Fever,Sore Throat	4
378362_5	Fever,Sore Throat	4
418574_1	Fever,Sore Throat	4
341701_5	Fever,Sore Throat	4
9882_8	Fever,Sore Throat	4
397126_9	Fever,Sore Throat	4
145114_7	Fever,Sore Throat	4
269249_2	Fever,Sore Throat	4
290568_4	Fever,Sore Throat	4
286754_9	Fever,Sore Throat	4
150008_1	Fever,Sore Throat	4
243608_1	Fever,Sore Throat	4
368593_6	Fever,Sore Throat	4
350096_5	Fever,Sore Throat	1
347225_8	Fever,Sore Throat	4
493897_2	Fever,Sore Throat	4
161740_6	Fever,Sore Throat	4
154185_7	Fever,Sore Throat	4
337528_2	Fever,Sore Throat	1
477867_20	Fever,Sore Throat	4
375909_1	Fever,Sore Throat	4
408998_4	Fever,Sore Throat	4
499514_10	Fever,Sore Throat	4
425688_5	Fever,Sore Throat	4
138142_1	Fever,Sore Throat	1
257269_4	Fever,Sore Throat	4
443458_8	Fever,Sore Throat	4
358481_8	Fever,Sore Throat	4
252524_1	Fever,Sore Throat	4
67540_6	Fever,Sore Throat	4
412560_2	Fever,Sore Throat	4
158415_1	Fever,Sore Throat	4
74752_2	Fever,Sore Throat	4
84138_8	Fever,Sore Throat	4
38656_7	Fever,Sore Throat	4
365760_5	Fever,Sore Throat	4
419061_2	Fever,Sore Throat	1
221934_1	Fever,Sore Throat	4
308513_1	Fever,Sore Throat	4
314601_8	Fever,Sore Throat	4
275598_11	Fever,Sore Throat	4
424587_13	Fever,Sore Throat	4
441438_4	Fever,Sore Throat	4
133232_4	Fever,Sore Throat	4
126825_5	Fever,Sore Throat	4
207114_3	Fever,Sore Throat	4
38167_3	Fever,Sore Throat	1
81792_3	Fever,Sore Throat	4
175257_6	Fever,Sore Throat	4
325978_6	Fever,Sore Throat	4
84942_5	Fever,Sore Throat	4
37012_7	Fever,Sore Throat	4
42285_6	Fever,Sore Throat	4
142984_6	Fever,Sore Throat	4
329400_8	Fever,Sore Throat	4
485554_4	Fever,Sore Throat	1
420829_2	Fever,Sore Throat	4
162847_4	Fever,Sore Throat	4
385961_1	Fever,Sore Throat	4
110427_5	Fever,Sore Throat	4
423762_3	Fever,Sore Throat	4
206787_13	Fever,Sore Throat	4
428337_4	Fever,Sore Throat	4
306005_2	Fever,Sore Throat	4
135552_22	Fever,Sore Throat	4
271572_1	Fever,Sore Throat	4
390576_5	Fever,Sore Throat	4
69944_9	Fever,Sore Throat	4
48656_5	Fever,Sore Throat	4
382432_7	Fever,Sore Throat	4
12591_7	Fever,Sore Throat	4
260695_2	Fever,Sore Throat	4
395388_3	Fever,Sore Throat	4
457860_1	Fever,Sore Throat	4
253113_9	Fever,Sore Throat	4
20495_4	Fever,Sore Throat	4
390544_5	Fever,Sore Throat	4
288272_6	Fever,Sore Throat	4
146403_5	Fever,Sore Throat	4
29572_6	Fever,Sore Throat	4
454072_7	Fever,Sore Throat	4
148373_3	Fever,Sore Throat	4
390511_5	Fever,Sore Throat	4
294120_3	Fever,Sore Throat	4
226681_9	Fever,Sore Throat	4
181094_8	Fever,Sore Throat	1
407911_4	Fever,Sore Throat	4
100180_6	Fever,Sore Throat	4
321101_7	Fever,Sore Throat	4
241685_8	Fever,Sore Throat	4
371816_8	Fever,Sore Throat	4
472971_2	Fever,Sore Throat	4
5138_2	Fever,Sore Throat	4
448891_2	Fever,Sore Throat	4
224361_8	Fever,Sore Throat	4
459534_1	Fever,Sore Throat	4
353063_3	Fever,Sore Throat	4
89788_15	Fever,Sore Throat	4
367876_2	Fever,Sore Throat	4
123816_3	Fever,Sore Throat	4
418179_2	Fever,Sore Throat	4
118408_6	Fever,Sore Throat	4
401638_1	Fever,Sore Throat	4
205897_2	Fever,Sore Throat	4
445296_2	Fever,Sore Throat	4
407804_17	Fever,Sore Throat	4
137510_5	Fever,Sore Throat	4
500543_3	Fever,Sore Throat	4
489854_7	Fever,Sore Throat	4
149530_33	Fever,Sore Throat	1
88931_3	Fever,Sore Throat	4
385597_3	Fever,Sore Throat	4
430199_1	Fever,Sore Throat	4
456915_3	Fever,Sore Throat	4
105408_14	Fever,Sore Throat	4
100958_1	Fever,Sore Throat	4
183005_9	Fever,Sore Throat	4
45759_6	Fever,Sore Throat	4
281272_1	Fever,Sore Throat	4
374266_4	Fever,Sore Throat	4
25382_12	Fever,Sore Throat	4
350837_11	Fever,Sore Throat	4
56731_7	Fever,Sore Throat	4
489440_6	Fever,Sore Throat	1
365707_12	Fever,Sore Throat	4
314056_16	Fever,Sore Throat	4
317414_37	Fever,Sore Throat	4
30166_5	Fever,Sore Throat	4
332898_1	Fever,Sore Throat	4
406237_9	Fever,Sore Throat	4
117404_1	Fever,Sore Throat	4
440447_14	Fever,Sore Throat	4
111040_4	Fever,Sore Throat	4
94863_1	Fever,Sore Throat	4
261562_2	Fever,Sore Throat	4
307478_3	Fever,Sore Throat	4
468976_4	Fever,Sore Throat	4
359911_10	Fever,Sore Throat	4
191113_2	Fever,Sore Throat	1
361244_5	Fever,Sore Throat	4
314039_15	Fever,Sore Throat	4
173694_3	Fever,Sore Throat	4
169493_6	Fever,Sore Throat	4
354713_2	Fever,Sore Throat	4
162427_4	Fever,Sore Throat	4
447938_9	Fever,Sore Throat	4
339261_1	Fever,Sore Throat	4
420042_3	Fever,Sore Throat	4
219315_9	Fever,Sore Throat	4
317331_2	Fever,Sore Throat	4
314825_3	Fever,Sore Throat	4
4732_5	Fever,Sore Throat	4
191606_10	Fever,Sore Throat	4
223017_7	Fever,Sore Throat	4
78927_25	Fever,Sore Throat	4
295809_1	Fever,Sore Throat	4
227178_2	Fever,Sore Throat	4
39788_10	Fever,Sore Throat	4
445519_2	Fever,Sore Throat	4
34231_3	Fever,Sore Throat	4
379675_2	Fever,Sore Throat	4
143955_44	Fever,Sore Throat	4
361584_7	Fever,Sore Throat	4
49821_1	Fever,Sore Throat	4
456830_2	Fever,Sore Throat	4
304780_11	Fever,Sore Throat	4
158134_3	Fever,Sore Throat	4
208046_9	Fever,Sore Throat	4
324811_9	Fever,Sore Throat	4
480273_5	Fever,Sore Throat	4
392309_5	Fever,Sore Throat	4
147112_3	Fever,Sore Throat	4
395745_3	Fever,Sore Throat	4
361312_27	Fever,Sore Throat	4
422004_3	Fever,Sore Throat	4
57138_9	Fever,Sore Throat	4
329007_18	Fever,Sore Throat	4
195840_2	Fever,Sore Throat	4
312482_9	Fever,Sore Throat	4
379186_1	Fever,Sore Throat	4
425151_1	Fever,Sore Throat	4
395754_1	Fever,Sore Throat	4
220348_3	Fever,Sore Throat	4
106447_5	Fever,Sore Throat	4
21271_21	Fever,Sore Throat	4
350837_12	Fever,Sore Throat	4
325635_8	Fever,Sore Throat	4
13759_11	Fever,Sore Throat	4
95001_2	Fever,Sore Throat	4
386343_3	Fever,Sore Throat	4
291510_12	Fever,Sore Throat	4
104582_8	Fever,Sore Throat	4
401487_6	Fever,Sore Throat	4
415690_7	Fever,Sore Throat	4
312186_1	Fever,Sore Throat	4
187767_3	Fever,Sore Throat	4
311605_1	Fever,Sore Throat	4
357629_10	Fever,Sore Throat	4
256269_3	Fever,Sore Throat	4
173708_6	Fever,Sore Throat	4
146691_8	Fever,Sore Throat	4
66579_2	Fever,Sore Throat	4
261572_4	Fever,Sore Throat	4
63893_13	Fever,Sore Throat	4
400061_10	Fever,Sore Throat	4
75330_1	Fever,Sore Throat	4
114687_6	Fever,Sore Throat	4
132657_8	Fever,Sore Throat	4
222945_6	Fever,Sore Throat	4
436670_14	Fever,Sore Throat	4
474428_6	Fever,Sore Throat	4
131442_13	Fever,Sore Throat	4
360553_3	Fever,Sore Throat	4
195556_6	Fever,Sore Throat	4
158771_2	Fever,Sore Throat	4
67156_10	Fever,Sore Throat	4
460101_9	Fever,Sore Throat	4
411450_8	Fever,Sore Throat	4
437861_3	Fever,Sore Throat	4
201325_9	Fever,Sore Throat	4
404286_4	Fever,Sore Throat	4
355490_1	Fever,Sore Throat	4
222176_1	Fever,Sore Throat	4
432320_3	Fever,Sore Throat	4
115421_1	Fever,Sore Throat	4
410034_3	Fever,Sore Throat	4
464578_10	Fever,Sore Throat	4
472852_3	Fever,Sore Throat	4
252378_7	Fever,Sore Throat	4
392184_1	Fever,Sore Throat	4
311459_1	Fever,Sore Throat	4
407089_4	Fever,Sore Throat	4
143899_20	Fever,Sore Throat	4
363218_7	Fever,Sore Throat	4
324646_13	Fever,Sore Throat	4
412765_14	Fever,Sore Throat	4
483491_2	Fever,Sore Throat	4
338082_14	Fever,Sore Throat	4
432097_6	Fever,Sore Throat	4
473717_1	Fever,Sore Throat	4
66329_12	Fever,Sore Throat	4
231844_2	Fever,Sore Throat	4
417781_2	Fever,Sore Throat	4
289719_1	Fever,Sore Throat	4
422073_8	Fever,Sore Throat	4
298198_5	Fever,Sore Throat	4
411541_5	Fever,Sore Throat	4
285842_5	Fever,Sore Throat	4
359265_2	Fever,Sore Throat	4
234133_15	Fever,Sore Throat	4
161845_8	Fever,Sore Throat	4
65043_15	Fever,Sore Throat	4
248257_8	Fever,Sore Throat	4
344827_6	Fever,Sore Throat	4
323071_14	Fever,Sore Throat	4
314014_6	Fever,Sore Throat	4
180103_2	Fever,Sore Throat	4
245487_2	Fever,Sore Throat	4
385893_3	Fever,Sore Throat	4
223047_4	Fever,Sore Throat	4
70867_3	Fever,Sore Throat	4
37499_4	Fever,Sore Throat	4
231464_15	Fever,Sore Throat	4
474743_4	Fever,Sore Throat	4
358021_25	Fever,Sore Throat	4
424902_4	Fever,Sore Throat	4
355285_4	Fever,Sore Throat	4
14767_5	Fever,Sore Throat	4
213454_13	Fever,Sore Throat	4
240450_22	Fever,Sore Throat	4
361194_3	Fever,Sore Throat	4
131573_4	Fever,Sore Throat	4
13579_3	Fever,Sore Throat	4
246983_10	Fever,Sore Throat	4
40312_10	Fever,Sore Throat	4
17853_7	Fever,Sore Throat	4
378393_2	Fever,Sore Throat	4
308721_16	Fever,Sore Throat	4
240031_3	Fever,Sore Throat	4
400927_1	Fever,Sore Throat	4
161848_17	Fever,Sore Throat	1
451384_1	Fever,Sore Throat	4
456279_3	Fever,Sore Throat	4
386444_14	Fever,Sore Throat	4
217788_1	Fever,Sore Throat	4
86217_2	Fever,Sore Throat	4
396884_15	Fever,Sore Throat	4
499528_12	Fever,Sore Throat	4
151035_11	Fever,Sore Throat	4
32367_1	Fever,Sore Throat	4
493238_1	Fever,Sore Throat	4
239182_39	Fever,Sore Throat	4
22269_13	Fever,Sore Throat	4
404345_9	Fever,Sore Throat	4
454553_1	Fever,Sore Throat	4
399342_5	Fever,Sore Throat	4
161990_10	Fever,Sore Throat	4
430430_2	Fever,Sore Throat	4
295429_8	Fever,Sore Throat	4
37258_7	Fever,Sore Throat	4
462031_9	Fever,Sore Throat	4
309159_1	Fever,Sore Throat	4
407480_7	Fever,Sore Throat	4
454509_23	Fever,Sore Throat	1
21770_9	Fever,Sore Throat	4
74940_7	Fever,Sore Throat	4
5186_2	Fever,Sore Throat	4
221173_2	Fever,Sore Throat	4
328160_7	Fever,Sore Throat	1
487493_5	Fever,Sore Throat	4
17930_5	Fever,Sore Throat	4
247470_7	Fever,Sore Throat	1
146021_7	Fever,Sore Throat	4
224226_5	Fever,Sore Throat	4
458224_1	Fever,Sore Throat	1
19580_2	Fever,Sore Throat	4
139497_4	Fever,Sore Throat	4
94782_17	Fever,Sore Throat	4
459075_4	Fever,Sore Throat	4
218582_4	Fever,Sore Throat	4
55244_8	Fever,Sore Throat	4
204634_6	Fever,Sore Throat	4
246428_3	Fever,Sore Throat	4
123389_9	Fever,Sore Throat	4
240040_25	Fever,Sore Throat	4
277351_2	Fever,Sore Throat	4
307474_4	Fever,Sore Throat	4
234399_3	Fever,Sore Throat	4
500557_8	Fever,Sore Throat	4
353645_6	Fever,Sore Throat	4
112861_1	Fever,Sore Throat	4
398096_6	Fever,Sore Throat	4
124641_4	Fever,Sore Throat	4
346793_4	Fever,Sore Throat	4
302542_14	Fever,Sore Throat	4
353757_8	Fever,Sore Throat	4
138021_1	Fever,Sore Throat	4
360696_5	Fever,Sore Throat	4
149186_1	Fever,Sore Throat	4
68509_3	Fever,Sore Throat	4
354539_3	Fever,Sore Throat	4
253344_9	Fever,Sore Throat	4
475726_3	Fever,Sore Throat	4
355011_8	Fever,Sore Throat	4
492187_1	Fever,Sore Throat	4
90059_14	Fever,Sore Throat	4
103979_4	Fever,Sore Throat	4
265561_22	Fever,Sore Throat	4
235844_3	Fever,Sore Throat	4
251335_9	Fever,Sore Throat	4
10829_1	Fever,Sore Throat	4
385435_2	Fever,Sore Throat	4
400829_11	Fever,Sore Throat	4
131308_4	Fever,Sore Throat	4
352078_3	Fever,Sore Throat	4
360473_6	Fever,Sore Throat	4
140150_5	Fever,Sore Throat	4
360329_3	Fever,Sore Throat	4
465556_5	Fever,Sore Throat	4
64876_8	Fever,Sore Throat	4
81590_14	Fever,Sore Throat	4
156987_4	Fever,Sore Throat	4
4198_4	Fever,Sore Throat	4
187146_5	Fever,Sore Throat	4
324646_15	Fever,Sore Throat	4
175001_1	Fever,Sore Throat	4
269283_1	Fever,Sore Throat	4
342970_15	Fever,Sore Throat	4
163765_5	Fever,Sore Throat	4
183080_12	Fever,Sore Throat	4
316198_7	Fever,Sore Throat	1
353163_4	Fever,Sore Throat	4
33512_5	Fever,Sore Throat	4
79073_3	Fever,Sore Throat	4
497815_4	Fever,Sore Throat	4
457330_2	Fever,Sore Throat	4
70314_4	Fever,Sore Throat	4
366591_11	Fever,Sore Throat	4
103126_2	Fever,Sore Throat	4
378392_9	Fever,Sore Throat	4
340961_12	Fever,Sore Throat	4
218411_4	Fever,Sore Throat	4
166799_7	Fever,Sore Throat	4
413668_6	Fever,Sore Throat	4
85477_6	Fever,Sore Throat	4
36614_10	Fever,Sore Throat	4
157825_6	Fever,Sore Throat	4
14336_2	Fever,Sore Throat	4
326129_1	Fever,Sore Throat	4
308211_2	Fever,Sore Throat	4
455190_8	Fever,Sore Throat	1
405479_3	Fever,Sore Throat	4
184686_2	Fever,Sore Throat	4
427060_4	Fever,Sore Throat	4
182519_2	Fever,Sore Throat	4
156045_1	Fever,Sore Throat	1
301015_15	Fever,Sore Throat	1
56176_6	Fever,Sore Throat	4
261744_1	Fever,Sore Throat	4
352369_12	Fever,Sore Throat	4
476857_3	Fever,Sore Throat	4
5942_6	Fever,Sore Throat	4
235711_23	Fever,Sore Throat	4
333049_5	Fever,Sore Throat	4
197069_1	Fever,Sore Throat	4
304536_2	Fever,Sore Throat	1
126218_21	Fever,Sore Throat	4
56890_11	Fever,Sore Throat	4
397568_2	Fever,Sore Throat	4
90817_4	Fever,Sore Throat	4
179950_3	Fever,Sore Throat	4
334259_6	Fever,Sore Throat	4
209452_2	Fever,Sore Throat	4
359979_2	Fever,Sore Throat	4
486535_17	Fever,Sore Throat	4
436361_3	Fever,Sore Throat	4
151693_17	Fever,Sore Throat	4
82401_22	Fever,Sore Throat	4
459154_2	Fever,Sore Throat	4
73687_2	Fever,Sore Throat	4
165598_10	Fever,Sore Throat	4
210435_6	Fever,Sore Throat	4
399420_5	Fever,Sore Throat	4
43436_1	Fever,Sore Throat	4
121943_2	Fever,Sore Throat	4
372076_6	Fever,Sore Throat	4
51347_10	Fever,Sore Throat	4
86893_10	Fever,Sore Throat	4
82160_10	Fever,Sore Throat	4
188400_5	Fever,Sore Throat	4
285473_10	Fever,Sore Throat	4
328049_11	Fever,Sore Throat	4
208038_3	Fever,Sore Throat	4
307715_1	Fever,Sore Throat	4
220361_12	Fever,Sore Throat	4
261166_1	Fever,Sore Throat	4
238474_2	Fever,Sore Throat	4
289294_4	Fever,Sore Throat	4
320926_7	Fever,Sore Throat	4
441845_7	Fever,Sore Throat	4
837_1	Fever,Sore Throat	4
310815_5	Fever,Sore Throat	4
116496_1	Fever,Sore Throat	4
393278_2	Fever,Sore Throat	4
53006_6	Fever,Sore Throat	4
462296_3	Fever,Sore Throat	4
299424_2	Fever,Sore Throat	4
411733_5	Fever,Sore Throat	4
3151_2	Fever,Sore Throat	4
395325_7	Fever,Sore Throat	4
156886_9	Fever,Sore Throat	4
53078_7	Fever,Sore Throat	4
85854_6	Fever,Sore Throat	4
254070_2	Fever,Sore Throat	4
190531_5	Fever,Sore Throat	1
198621_3	Fever,Sore Throat	4
308375_3	Fever,Sore Throat	4
334246_1	Fever,Sore Throat	4
424331_2	Fever,Sore Throat	4
313620_22	Fever,Sore Throat	4
300222_4	Fever,Sore Throat	4
39038_5	Fever,Sore Throat	1
198030_1	Fever,Sore Throat	4
206483_16	Fever,Sore Throat	4
389278_7	Fever,Sore Throat	4
402191_5	Fever,Sore Throat	4
191398_1	Fever,Sore Throat	4
412123_2	Fever,Sore Throat	4
197652_14	Fever,Sore Throat	4
193976_5	Fever,Sore Throat	4
44724_10	Fever,Sore Throat	4
310017_2	Fever,Sore Throat	4
313690_1	Fever,Sore Throat	4
418431_3	Fever,Sore Throat	4
102188_1	Fever,Sore Throat	4
348316_5	Fever,Sore Throat	1
230125_17	Fever,Sore Throat	4
404684_6	Fever,Sore Throat	4
334392_2	Fever,Sore Throat	4
496335_9	Fever,Sore Throat	4
262381_1	Fever,Sore Throat	4
297057_3	Fever,Sore Throat	4
477502_4	Fever,Sore Throat	4
49504_1	Fever,Sore Throat	4
115979_3	Fever,Sore Throat	4
202595_11	Fever,Sore Throat	4
237807_5	Fever,Sore Throat	4
425492_3	Fever,Sore Throat	4
337531_9	Fever,Sore Throat	4
435023_2	Fever,Sore Throat	4
162243_2	Fever,Sore Throat	4
109338_3	Fever,Sore Throat	4
77862_1	Fever,Sore Throat	4
280591_1	Fever,Sore Throat	4
342193_1	Fever,Sore Throat	4
301356_1	Fever,Sore Throat	4
36640_7	Fever,Sore Throat	4
14464_1	Fever,Sore Throat	4
261740_5	Fever,Sore Throat	4
302098_2	Fever,Sore Throat	4
241874_4	Fever,Sore Throat	4
47307_39	Fever,Sore Throat	4
170268_3	Fever,Sore Throat	4
323620_6	Fever,Sore Throat	4
22600_6	Fever,Sore Throat	4
275185_10	Fever,Sore Throat	4
453685_9	Fever,Sore Throat	1
500583_11	Fever,Sore Throat	4
145101_21	Fever,Sore Throat	4
50805_2	Fever,Sore Throat	1
80134_14	Fever,Sore Throat	4
59862_2	Fever,Sore Throat	4
17020_3	Fever,Sore Throat	4
244524_2	Fever,Sore Throat	4
407801_10	Fever,Sore Throat	4
417659_2	Fever,Sore Throat	4
311482_2	Fever,Sore Throat	4
223729_6	Fever,Sore Throat	4
183718_7	Fever,Sore Throat	4
147623_9	Fever,Sore Throat	4
444181_6	Fever,Sore Throat	4
448730_4	Fever,Sore Throat	4
36229_15	Fever,Sore Throat	4
395745_6	Fever,Sore Throat	4
341312_6	Fever,Sore Throat	4
438412_1	Fever,Sore Throat	4
126390_4	Fever,Sore Throat	4
170935_3	Fever,Sore Throat	4
340783_2	Fever,Sore Throat	4
106862_3	Fever,Sore Throat	1
355308_9	Fever,Sore Throat	4
307652_6	Fever,Sore Throat	4
180723_6	Fever,Sore Throat	4
321342_6	Fever,Sore Throat	4
191255_14	Fever,Sore Throat	4
328832_4	Fever,Sore Throat	4
352352_3	Fever,Sore Throat	4
50068_4	Fever,Sore Throat	4
317975_5	Fever,Sore Throat	4
186309_3	Fever,Sore Throat	4
79490_25	Fever,Sore Throat	4
124797_7	Fever,Sore Throat	4
439662_2	Fever,Sore Throat	4
86262_4	Fever,Sore Throat	4
200823_20	Fever,Sore Throat	4
136240_1	Fever,Sore Throat	4
295672_1	Fever,Sore Throat	4
110449_5	Fever,Sore Throat	4
259684_2	Fever,Sore Throat	4
459309_10	Fever,Sore Throat	4
93428_8	Fever,Sore Throat	4
309138_1	Fever,Sore Throat	4
306228_7	Fever,Sore Throat	4
416441_5	Fever,Sore Throat	4
377976_10	Fever,Sore Throat	4
213294_25	Fever,Sore Throat	4
463489_9	Fever,Sore Throat	4
168988_1	Fever,Sore Throat	4
346879_9	Fever,Sore Throat	4
229641_12	Fever,Sore Throat	1
482551_1	Fever,Sore Throat	4
375458_1	Fever,Sore Throat	4
257018_4	Fever,Sore Throat	4
443487_4	Fever,Sore Throat	4
14105_5	Fever,Sore Throat	4
388604_6	Fever,Sore Throat	4
211079_11	Fever,Sore Throat	4
488679_5	Fever,Sore Throat	4
79763_3	Fever,Sore Throat	4
457475_1	Fever,Sore Throat	4
312068_1	Fever,Sore Throat	4
66199_4	Fever,Sore Throat	4
314006_2	Fever,Sore Throat	4
433593_7	Fever,Sore Throat	4
450985_6	Fever,Sore Throat	1
59318_3	Fever,Sore Throat	4
324380_2	Fever,Sore Throat	4
83288_3	Fever,Sore Throat	4
303228_3	Fever,Sore Throat	1
342827_7	Fever,Sore Throat	1
32908_6	Fever,Sore Throat	4
345505_1	Fever,Sore Throat	4
130455_33	Fever,Sore Throat	4
142729_9	Fever,Sore Throat	1
225945_13	Fever,Sore Throat	4
17325_1	Fever,Sore Throat	1
369748_13	Fever,Sore Throat	4
423456_2	Fever,Sore Throat	4
220348_4	Fever,Sore Throat	4
155808_6	Fever,Sore Throat	4
303228_4	Fever,Sore Throat	4
280692_2	Fever,Sore Throat	1
221059_3	Fever,Sore Throat	4
148403_3	Fever,Sore Throat	4
13903_7	Fever,Sore Throat	4
407840_11	Fever,Sore Throat	4
365227_6	Fever,Sore Throat	4
144531_3	Fever,Sore Throat	4
411351_22	Fever,Sore Throat	4
468633_7	Fever,Sore Throat	4
209237_4	Fever,Sore Throat	4
266213_5	Fever,Sore Throat	1
462985_4	Fever,Sore Throat	4
292733_9	Fever,Sore Throat	4
310687_2	Fever,Sore Throat	4
427692_12	Fever,Sore Throat	1
231211_1	Fever,Sore Throat	4
145324_20	Fever,Sore Throat	4
494644_2	Fever,Sore Throat	4
250567_12	Fever,Sore Throat	4
363957_2	Fever,Sore Throat	4
153640_9	Fever,Sore Throat	4
103465_9	Fever,Sore Throat	4
147969_9	Fever,Sore Throat	4
460577_11	Fever,Sore Throat	4
197699_3	Fever,Sore Throat	4
202275_1	Fever,Sore Throat	4
216769_4	Fever,Sore Throat	4
329693_3	Fever,Sore Throat	4
482960_9	Fever,Sore Throat	4
467783_5	Fever,Sore Throat	4
302278_1	Fever,Sore Throat	1
321123_15	Fever,Sore Throat	4
110305_8	Fever,Sore Throat	4
192813_5	Fever,Sore Throat	4
445196_1	Fever,Sore Throat	4
56212_3	Fever,Sore Throat	4
406831_6	Fever,Sore Throat	4
280351_9	Fever,Sore Throat	4
320708_1	Fever,Sore Throat	1
403124_8	Fever,Sore Throat	4
80314_2	Fever,Sore Throat	4
355825_8	Fever,Sore Throat	4
45470_2	Fever,Sore Throat	4
228917_4	Fever,Sore Throat	4
434468_14	Fever,Sore Throat	4
150652_1	Fever,Sore Throat	1
403920_6	Fever,Sore Throat	4
260764_5	Fever,Sore Throat	1
381738_5	Fever,Sore Throat	4
288163_1	Fever,Sore Throat	4
226066_2	Fever,Sore Throat	4
97489_2	Fever,Sore Throat	4
401923_2	Fever,Sore Throat	4
158547_2	Fever,Sore Throat	4
394887_6	Fever,Sore Throat	4
327532_19	Fever,Sore Throat	4
250486_38	Fever,Sore Throat	4
146176_22	Fever,Sore Throat	1
338978_7	Fever,Sore Throat	4
81562_3	Fever,Sore Throat	4
52065_5	Fever,Sore Throat	1
439548_4	Fever,Sore Throat	1
38280_3	Fever,Sore Throat	4
252470_2	Fever,Sore Throat	4
111335_3	Fever,Sore Throat	4
111084_10	Fever,Sore Throat	4
334762_7	Fever,Sore Throat	4
180472_3	Fever,Sore Throat	4
490187_4	Fever,Sore Throat	4
488401_6	Fever,Sore Throat	4
449600_14	Fever,Sore Throat	4
294270_1	Fever,Sore Throat	4
279860_4	Fever,Sore Throat	1
360026_8	Fever,Sore Throat	1
262583_15	Fever,Sore Throat	4
328588_13	Fever,Sore Throat	4
331320_3	Fever,Sore Throat	4
7246_2	Fever,Sore Throat	4
281879_1	Fever,Sore Throat	1
474620_3	Fever,Sore Throat	4
32272_6	Fever,Sore Throat	1
8255_2	Fever,Sore Throat	4
22114_7	Fever,Sore Throat	4
119578_9	Fever,Sore Throat	4
248915_7	Fever,Sore Throat	4
300674_9	Fever,Sore Throat	4
410150_6	Fever,Sore Throat	4
147557_1	Fever,Sore Throat	4
69559_2	Fever,Sore Throat	4
319126_2	Fever,Sore Throat	4
212400_1	Fever,Sore Throat	4
300597_7	Fever,Sore Throat	4
100041_1	Fever,Sore Throat	1
330382_6	Fever,Sore Throat	4
164975_18	Fever,Sore Throat	4
312394_7	Fever,Sore Throat	4
205053_13	Fever,Sore Throat	4
52958_1	Fever,Sore Throat	4
79842_19	Fever,Sore Throat	4
251314_16	Fever,Sore Throat	4
450100_7	Fever,Sore Throat	4
56900_2	Fever,Sore Throat	1
53096_13	Fever,Sore Throat	4
432833_16	Fever,Sore Throat	4
406930_3	Fever,Sore Throat	4
16493_2	Fever,Sore Throat	4
390758_5	Fever,Sore Throat	4
367857_4	Fever,Sore Throat	4
447565_3	Fever,Sore Throat	4
186981_2	Fever,Sore Throat	1
325851_10	Fever,Sore Throat	4
474179_4	Fever,Sore Throat	4
91511_3	Fever,Sore Throat	4
125787_4	Fever,Sore Throat	4
332905_1	Fever,Sore Throat	4
236735_5	Fever,Sore Throat	4
88453_3	Fever,Sore Throat	4
217256_4	Fever,Sore Throat	4
284059_20	Fever,Sore Throat	4
313219_6	Fever,Sore Throat	1
53055_23	Fever,Sore Throat	4
130271_1	Fever,Sore Throat	4
417361_9	Fever,Sore Throat	4
239515_5	Fever,Sore Throat	4
236348_1	Fever,Sore Throat	4
315874_8	Fever,Sore Throat	4
346964_2	Fever,Sore Throat	4
463147_6	Fever,Sore Throat	4
88398_1	Fever,Sore Throat	4
243944_6	Fever,Sore Throat	4
435680_3	Fever,Sore Throat	4
222988_1	Fever,Sore Throat	1
103881_20	Fever,Sore Throat	1
176650_1	Fever,Sore Throat	4
130911_5	Fever,Sore Throat	1
357483_7	Fever,Sore Throat	4
257039_3	Fever,Sore Throat	4
316881_11	Fever,Sore Throat	4
66504_4	Fever,Sore Throat	4
66505_2	Fever,Sore Throat	4
11211_3	Fever,Sore Throat	4
195856_1	Fever,Sore Throat	4
335705_2	Fever,Sore Throat	1
420477_5	Fever,Sore Throat	4
320172_5	Fever,Sore Throat	4
95037_4	Fever,Sore Throat	4
67072_1	Fever,Sore Throat	4
387189_10	Fever,Sore Throat	4
253353_5	Fever,Sore Throat	4
214799_7	Fever,Sore Throat	4
355119_10	Fever,Sore Throat	4
246075_5	Fever,Sore Throat	4
417627_3	Fever,Sore Throat	4
220850_1	Fever,Sore Throat	4
161242_4	Fever,Sore Throat	4
342828_1	Fever,Sore Throat	4
100812_8	Fever,Sore Throat	1
241783_13	Fever,Sore Throat	1
312566_14	Fever,Sore Throat	4
38004_6	Fever,Sore Throat	4
316348_5	Fever,Sore Throat	4
416717_6	Fever,Sore Throat	4
453502_13	Fever,Sore Throat	4
379181_2	Fever,Sore Throat	4
210115_1	Fever,Sore Throat	1
153576_9	Fever,Sore Throat	4
66663_2	Fever,Sore Throat	1
144913_9	Fever,Sore Throat	1
152354_7	Fever,Sore Throat	4
192412_4	Fever,Sore Throat	4
5997_12	Fever,Sore Throat	4
23148_5	Fever,Sore Throat	1
158678_3	Fever,Sore Throat	4
161008_1	Fever,Sore Throat	4
380032_14	Fever,Sore Throat	1
393875_5	Fever,Sore Throat	4
220067_4	Fever,Sore Throat	4
216187_2	Fever,Sore Throat	1
334270_9	Fever,Sore Throat	1
450617_2	Fever,Sore Throat	1
376130_5	Fever,Sore Throat	4
83685_2	Fever,Sore Throat	4
348530_8	Fever,Sore Throat	4
67454_2	Fever,Sore Throat	1
169904_6	Fever,Sore Throat	1
252659_4	Fever,Sore Throat	4
6312_7	Fever,Sore Throat	4
74176_3	Fever,Sore Throat	4
142424_12	Fever,Sore Throat	4
402800_4	Fever,Sore Throat	4
6921_3	Fever,Sore Throat	4
77516_5	Fever,Sore Throat	4
350937_1	Fever,Sore Throat	4
132931_1	Fever,Sore Throat	4
194953_4	Fever,Sore Throat	4
97074_6	Fever,Sore Throat	4
222192_7	Fever,Sore Throat	4
222794_3	Fever,Sore Throat	4
65947_5	Fever,Sore Throat	1
24145_14	Fever,Sore Throat	4
259076_4	Fever,Sore Throat	1
279600_4	Fever,Sore Throat	4
382532_5	Fever,Sore Throat	4
419320_10	Fever,Sore Throat	4
62071_7	Fever,Sore Throat	4
315000_1	Fever,Sore Throat	4
326101_1	Fever,Sore Throat	1
212543_5	Fever,Sore Throat	4
257675_4	Fever,Sore Throat	4
352369_13	Fever,Sore Throat	4
430657_3	Fever,Sore Throat	4
271570_4	Fever,Sore Throat	1
306811_10	Fever,Sore Throat	4
277795_7	Fever,Sore Throat	4
406256_1	Fever,Sore Throat	4
25821_15	Fever,Sore Throat	4
465_7	Fever,Sore Throat	4
123971_2	Fever,Sore Throat	4
318953_1	Fever,Sore Throat	4
251020_15	Fever,Sore Throat	4
253341_8	Fever,Sore Throat	4
246275_6	Fever,Sore Throat	4
363146_11	Fever,Sore Throat	4
385244_2	Fever,Sore Throat	4
227098_12	Fever,Sore Throat	1
439615_2	Fever,Sore Throat	4
59863_3	Fever,Sore Throat	4
364736_8	Fever,Sore Throat	4
127230_1	Fever,Sore Throat	4
224468_2	Fever,Sore Throat	4
242686_2	Fever,Sore Throat	4
22518_8	Fever,Sore Throat	4
203214_7	Fever,Sore Throat	4
37827_8	Fever,Sore Throat	4
22732_1	Fever,Sore Throat	1
55194_5	Fever,Sore Throat	4
96382_11	Fever,Sore Throat	4
375445_2	Fever,Sore Throat	4
345005_3	Fever,Sore Throat	1
435094_15	Fever,Sore Throat	1
293723_6	Fever,Sore Throat	1
163334_1	Fever,Sore Throat	4
357046_2	Fever,Sore Throat	4
341642_9	Fever,Sore Throat	4
359239_7	Fever,Sore Throat	4
118990_2	Fever,Sore Throat	4
226662_6	Fever,Sore Throat	4
405681_12	Fever,Sore Throat	4
225166_12	Fever,Sore Throat	4
388612_1	Fever,Sore Throat	4
346232_6	Fever,Sore Throat	4
465374_2	Fever,Sore Throat	4
98037_5	Fever,Sore Throat	4
195898_4	Fever,Sore Throat	4
495798_9	Fever,Sore Throat	4
426315_36	Fever,Sore Throat	4
402163_4	Fever,Sore Throat	4
54442_11	Fever,Sore Throat	4
272227_22	Fever,Sore Throat	4
338305_23	Fever,Sore Throat	1
125043_13	Fever,Sore Throat	4
107561_2	Fever,Sore Throat	4
261529_7	Fever,Sore Throat	4
39109_3	Fever,Sore Throat	4
56191_14	Fever,Sore Throat	4
494969_15	Fever,Sore Throat	4
405549_13	Fever,Sore Throat	4
323945_2	Fever,Sore Throat	4
94277_1	Fever,Sore Throat	4
235543_2	Fever,Sore Throat	1
381728_24	Fever,Sore Throat	4
288789_21	Fever,Sore Throat	4
165792_2	Fever,Sore Throat	1
399697_9	Fever,Sore Throat	4
376864_7	Fever,Sore Throat	4
24105_5	Fever,Sore Throat	4
499151_13	Fever,Sore Throat	4
331725_9	Fever,Sore Throat	1
247005_10	Fever,Sore Throat	1
257675_5	Fever,Sore Throat	4
11544_11	Fever,Sore Throat	4
133470_3	Fever,Sore Throat	4
284344_3	Fever,Sore Throat	1
264916_9	Fever,Sore Throat	1
439368_11	Fever,Sore Throat	4
492615_3	Fever,Sore Throat	4
8223_2	Fever,Sore Throat	4
496423_2	Fever,Sore Throat	4
474440_10	Fever,Sore Throat	4
163068_2	Fever,Sore Throat	1
148542_30	Fever,Sore Throat	4
383458_4	Fever,Sore Throat	4
419765_3	Fever,Sore Throat	4
396643_30	Fever,Sore Throat	4
333662_20	Fever,Sore Throat	4
194634_12	Fever,Sore Throat	4
37715_1	Fever,Sore Throat	4
342497_4	Fever,Sore Throat	4
197678_21	Fever,Sore Throat	4
207950_1	Fever,Sore Throat	4
302709_14	Fever,Sore Throat	4
8109_7	Fever,Sore Throat	4
95292_20	Fever,Sore Throat	1
447506_6	Fever,Sore Throat	4
311800_3	Fever,Sore Throat	4
114919_8	Fever,Sore Throat	4
33889_2	Fever,Sore Throat	1
450276_3	Fever,Sore Throat	4
69233_1	Fever,Sore Throat	4
104521_1	Fever,Sore Throat	4
432311_2	Fever,Sore Throat	1
167386_15	Fever,Sore Throat	4
59525_3	Fever,Sore Throat	1
313643_2	Fever,Sore Throat	4
328550_6	Fever,Sore Throat	1
445415_6	Fever,Sore Throat	4
113574_4	Fever,Sore Throat	4
297157_15	Fever,Sore Throat	4
217203_9	Fever,Sore Throat	4
147300_3	Fever,Sore Throat	4
105509_11	Fever,Sore Throat	4
433188_4	Fever,Sore Throat	4
241808_4	Fever,Sore Throat	4
332826_15	Fever,Sore Throat	4
364971_1	Fever,Sore Throat	4
316513_12	Fever,Sore Throat	1
202721_3	Fever,Sore Throat	4
345958_5	Fever,Sore Throat	4
56858_4	Fever,Sore Throat	4
392884_3	Fever,Sore Throat	4
376700_8	Fever,Sore Throat	4
110182_5	Fever,Sore Throat	4
235788_1	Fever,Sore Throat	1
37935_16	Fever,Sore Throat	4
96297_3	Fever,Sore Throat	4
219244_1	Fever,Sore Throat	4
174604_3	Fever,Sore Throat	4
112073_7	Fever,Sore Throat	4
426394_5	Fever,Sore Throat	4
205442_10	Fever,Sore Throat	4
104917_12	Fever,Sore Throat	4
270045_4	Fever,Sore Throat	4
147091_1	Fever,Sore Throat	4
52168_12	Fever,Sore Throat	4
152437_4	Fever,Sore Throat	1
250413_1	Fever,Sore Throat	4
408260_11	Fever,Sore Throat	4
51884_2	Fever,Sore Throat	4
89150_6	Fever,Sore Throat	4
319529_12	Fever,Sore Throat	4
83389_1	Fever,Sore Throat	4
270781_8	Fever,Sore Throat	4
57157_16	Fever,Sore Throat	4
310390_7	Fever,Sore Throat	4
152417_2	Fever,Sore Throat	4
276838_2	Fever,Sore Throat	4
311934_3	Fever,Sore Throat	4
2171_2	Fever,Sore Throat	1
396973_4	Fever,Sore Throat	4
195641_1	Fever,Sore Throat	4
143663_7	Fever,Sore Throat	4
301115_5	Fever,Sore Throat	4
58705_6	Fever,Sore Throat	4
334798_8	Fever,Sore Throat	4
455822_3	Fever,Sore Throat	4
159445_12	Fever,Sore Throat	4
374886_9	Fever,Sore Throat	4
397300_4	Fever,Sore Throat	1
310782_3	Fever,Sore Throat	4
50052_13	Fever,Sore Throat	4
157070_3	Fever,Sore Throat	4
428153_2	Fever,Sore Throat	4
343660_14	Fever,Sore Throat	4
218583_8	Fever,Sore Throat	4
62089_6	Fever,Sore Throat	4
207898_4	Fever,Sore Throat	4
187423_1	Fever,Sore Throat	4
241369_7	Fever,Sore Throat	1
457076_5	Fever,Sore Throat	1
88658_1	Fever,Sore Throat	4
25879_6	Fever,Sore Throat	4
300765_3	Fever,Sore Throat	4
237897_9	Fever,Sore Throat	4
35249_11	Fever,Sore Throat	4
281146_2	Fever,Sore Throat	4
200108_6	Fever,Sore Throat	4
353714_5	Fever,Sore Throat	4
227271_5	Fever,Sore Throat	1
176732_6	Fever,Sore Throat	4
501125_7	Fever,Sore Throat	1
167131_2	Fever,Sore Throat	1
372655_5	Fever,Sore Throat	4
12706_2	Fever,Sore Throat	4
250073_3	Fever,Sore Throat	4
254740_2	Fever,Sore Throat	4
29247_1	Fever,Sore Throat	4
23987_5	Fever,Sore Throat	4
230346_3	Fever,Sore Throat	4
388157_2	Fever,Sore Throat	4
89150_7	Fever,Sore Throat	1
38368_14	Fever,Sore Throat	4
155878_4	Fever,Sore Throat	4
74965_5	Fever,Sore Throat	4
438821_2	Fever,Sore Throat	1
11129_3	Fever,Sore Throat	4
151981_3	Fever,Sore Throat	4
393732_7	Fever,Sore Throat	1
389022_6	Fever,Sore Throat	4
11660_6	Fever,Sore Throat	4
100282_6	Fever,Sore Throat	4
179629_7	Fever,Sore Throat	4
158573_3	Fever,Sore Throat	4
219294_11	Fever,Sore Throat	4
490663_2	Fever,Sore Throat	4
379147_3	Fever,Sore Throat	4
235809_7	Fever,Sore Throat	4
375542_6	Fever,Sore Throat	4
246084_10	Fever,Sore Throat	4
262652_22	Fever,Sore Throat	4
72137_1	Fever,Sore Throat	4
98365_4	Fever,Sore Throat	4
323951_48	Fever,Sore Throat	4
209660_7	Fever,Sore Throat	1
402971_7	Fever,Sore Throat	4
115912_8	Fever,Sore Throat	4
318015_11	Fever,Sore Throat	4
418789_8	Fever,Sore Throat	4
417181_2	Fever,Sore Throat	4
381558_20	Fever,Sore Throat	4
326635_3	Fever,Sore Throat	4
193634_1	Fever,Sore Throat	4
237550_16	Fever,Sore Throat	4
425707_13	Fever,Sore Throat	4
340605_17	Fever,Sore Throat	4
336018_17	Fever,Sore Throat	4
166992_7	Fever,Sore Throat	4
452488_13	Fever,Sore Throat	4
7696_2	Fever,Sore Throat	4
342893_4	Fever,Sore Throat	4
3604_7	Fever,Sore Throat	4
433460_9	Fever,Sore Throat	4
48112_5	Fever,Sore Throat	1
264844_1	Fever,Sore Throat	4
384631_2	Fever,Sore Throat	4
384000_19	Fever,Sore Throat	4
1751_13	Fever,Sore Throat	4
323247_8	Fever,Sore Throat	1
66467_2	Fever,Sore Throat	4
229752_4	Fever,Sore Throat	4
203906_4	Fever,Sore Throat	4
376738_17	Fever,Sore Throat	4
443438_4	Fever,Sore Throat	4
119159_6	Fever,Sore Throat	4
120952_7	Fever,Sore Throat	4
110432_3	Fever,Sore Throat	4
465664_3	Fever,Sore Throat	1
16923_1	Fever,Sore Throat	4
127569_1	Fever,Sore Throat	4
252102_4	Fever,Sore Throat	4
189836_11	Fever,Sore Throat	4
93156_12	Fever,Sore Throat	4
290457_5	Fever,Sore Throat	4
145262_18	Fever,Sore Throat	4
285978_6	Fever,Sore Throat	4
183138_3	Fever,Sore Throat	4
348914_8	Fever,Sore Throat	4
176841_10	Fever,Sore Throat	4
245395_3	Fever,Sore Throat	1
318296_2	Fever,Sore Throat	4
264407_9	Fever,Sore Throat	4
407526_4	Fever,Sore Throat	4
142589_4	Fever,Sore Throat	4
387033_3	Fever,Sore Throat	4
4329_2	Fever,Sore Throat	4
374997_2	Fever,Sore Throat	4
358447_19	Fever,Sore Throat	1
310751_12	Fever,Sore Throat	4
366634_11	Fever,Sore Throat	4
69070_4	Fever,Sore Throat	4
450839_17	Fever,Sore Throat	4
403437_3	Fever,Sore Throat	4
126958_2	Fever,Sore Throat	1
125827_4	Fever,Sore Throat	1
351113_3	Fever,Sore Throat	4
234855_9	Fever,Sore Throat	1
472932_3	Fever,Sore Throat	1
114490_11	Fever,Sore Throat	1
388508_12	Fever,Sore Throat	4
189366_4	Fever,Sore Throat	4
220428_12	Fever,Sore Throat	4
21762_3	Fever,Sore Throat	4
359647_29	Fever,Sore Throat	4
27271_5	Fever,Sore Throat	4
155255_10	Fever,Sore Throat	4
179065_1	Fever,Sore Throat	4
107791_4	Fever,Sore Throat	4
274079_10	Fever,Sore Throat	4
268581_1	Fever,Sore Throat	4
24813_2	Fever,Sore Throat	1
334061_6	Fever,Sore Throat	4
23196_8	Fever,Sore Throat	4
126854_14	Fever,Sore Throat	4
4265_7	Fever,Sore Throat	4
214115_10	Fever,Sore Throat	4
157586_3	Fever,Sore Throat	4
63586_3	Fever,Sore Throat	4
179987_1	Fever,Sore Throat	4
230447_13	Fever,Sore Throat	4
291096_4	Fever,Sore Throat	4
96311_2	Fever,Sore Throat	1
379410_16	Fever,Sore Throat	4
455044_6	Fever,Sore Throat	4
111340_11	Fever,Sore Throat	1
463767_5	Fever,Sore Throat	4
223067_3	Fever,Sore Throat	1
68403_4	Fever,Sore Throat	4
494641_11	Fever,Sore Throat	1
426275_10	Fever,Sore Throat	1
366014_4	Fever,Sore Throat	1
393519_4	Fever,Sore Throat	4
216472_13	Fever,Sore Throat	1
343052_2	Fever,Sore Throat	1
230368_4	Fever,Sore Throat	4
119213_10	Fever,Sore Throat	4
201508_19	Fever,Sore Throat	4
143678_20	Fever,Sore Throat	4
352068_9	Fever,Sore Throat	4
328761_14	Fever,Sore Throat	4
285308_7	Fever,Sore Throat	4
139068_2	Fever,Sore Throat	4
184562_8	Fever,Sore Throat	1
275516_8	Fever,Sore Throat	4
374552_17	Fever,Sore Throat	4
127388_3	Fever,Sore Throat	1
212806_2	Fever,Sore Throat	4
183226_11	Fever,Sore Throat	4
436595_1	Fever,Sore Throat	1
234657_3	Fever,Sore Throat	4
99645_1	Fever,Sore Throat	4
51027_8	Fever,Sore Throat	4
327346_4	Fever,Sore Throat	4
195835_5	Fever,Sore Throat	1
17606_2	Fever,Sore Throat	1
396580_2	Fever,Sore Throat	1
418382_6	Fever,Sore Throat	1
30743_5	Fever,Sore Throat	4
3012_1	Fever,Sore Throat	4
308664_3	Fever,Sore Throat	4
383052_3	Fever,Sore Throat	1
282664_9	Fever,Sore Throat	4
41313_18	Fever,Sore Throat	1
298272_3	Fever,Sore Throat	4
214654_3	Fever,Sore Throat	4
390920_1	Fever,Sore Throat	4
157696_13	Fever,Sore Throat	4
52110_3	Fever,Sore Throat	4
86039_3	Fever,Sore Throat	4
117302_4	Fever,Sore Throat	4
228496_4	Fever,Sore Throat	4
437053_2	Fever,Sore Throat	4
277888_1	Fever,Sore Throat	4
66283_13	Fever,Sore Throat	4
66416_10	Fever,Sore Throat	4
118966_16	Fever,Sore Throat	4
403308_6	Fever,Sore Throat	4
432587_10	Fever,Sore Throat	4
120061_2	Fever,Sore Throat	4
459636_4	Fever,Sore Throat	4
24534_3	Fever,Sore Throat	4
173694_6	Fever,Sore Throat	4
286793_10	Fever,Sore Throat	4
170735_4	Fever,Sore Throat	4
161317_16	Fever,Sore Throat	4
292980_5	Fever,Sore Throat	4
300006_4	Fever,Sore Throat	4
489834_4	Fever,Sore Throat	4
203176_8	Fever,Sore Throat	4
176933_1	Fever,Sore Throat	4
213357_2	Fever,Sore Throat	4
413451_5	Fever,Sore Throat	4
362458_2	Fever,Sore Throat	4
21211_10	Fever,Sore Throat	4
300200_6	Fever,Sore Throat	4
88054_2	Fever,Sore Throat	4
472079_4	Fever,Sore Throat	4
221178_5	Fever,Sore Throat	4
148784_15	Fever,Sore Throat	4
56560_6	Fever,Sore Throat	4
407840_13	Fever,Sore Throat	4
345919_2	Fever,Sore Throat	4
308678_12	Fever,Sore Throat	4
269507_1	Fever,Sore Throat	4
111314_12	Fever,Sore Throat	4
354422_4	Fever,Sore Throat	4
259537_1	Fever,Sore Throat	4
38969_1	Fever,Sore Throat	4
369988_5	Fever,Sore Throat	4
368727_22	Fever,Sore Throat	4
319365_5	Fever,Sore Throat	4
179803_2	Fever,Sore Throat	4
135389_7	Fever,Sore Throat	4
109230_6	Fever,Sore Throat	4
303056_10	Fever,Sore Throat	4
59601_7	Fever,Sore Throat	4
297214_3	Fever,Sore Throat	4
318842_2	Fever,Sore Throat	4
246100_1	Fever,Sore Throat	4
92988_8	Fever,Sore Throat	4
102488_1	Fever,Sore Throat	4
129333_5	Fever,Sore Throat	4
72746_4	Fever,Sore Throat	4
396252_13	Fever,Sore Throat	4
281887_6	Fever,Sore Throat	4
92020_2	Fever,Sore Throat	4
376613_1	Fever,Sore Throat	4
259018_11	Fever,Sore Throat	4
348511_1	Fever,Sore Throat	4
316990_9	Fever,Sore Throat	4
271631_1	Fever,Sore Throat	1
363077_1	Fever,Sore Throat	4
307260_4	Fever,Sore Throat	4
216052_12	Fever,Sore Throat	4
271079_1	Fever,Sore Throat	4
17577_2	Fever,Sore Throat	4
251558_3	Fever,Sore Throat	4
382119_8	Fever,Sore Throat	4
103535_9	Fever,Sore Throat	4
340059_1	Fever,Sore Throat	4
347059_1	Fever,Sore Throat	4
294979_6	Fever,Sore Throat	4
36646_5	Fever,Sore Throat	4
52346_4	Fever,Sore Throat	4
191359_9	Fever,Sore Throat	4
268708_13	Fever,Sore Throat	4
181387_2	Fever,Sore Throat	4
350272_1	Fever,Sore Throat	1
379938_7	Fever,Sore Throat	4
200053_1	Fever,Sore Throat	4
251480_3	Fever,Sore Throat	4
265682_3	Fever,Sore Throat	4
109133_3	Fever,Sore Throat	4
62502_6	Fever,Sore Throat	1
342830_1	Fever,Sore Throat	4
122201_4	Fever,Sore Throat	4
85339_9	Fever,Sore Throat	4
234420_7	Fever,Sore Throat	4
388428_4	Fever,Sore Throat	4
1259_2	Fever,Sore Throat	4
413287_3	Fever,Sore Throat	4
375530_8	Fever,Sore Throat	4
155999_14	Fever,Sore Throat	4
462115_4	Fever,Sore Throat	4
474419_3	Fever,Sore Throat	4
32833_2	Fever,Sore Throat	4
398492_13	Fever,Sore Throat	4
379718_7	Fever,Sore Throat	4
267159_18	Fever,Sore Throat	4
77055_2	Fever,Sore Throat	1
366100_18	Fever,Sore Throat	4
216713_7	Fever,Sore Throat	4
405153_4	Fever,Sore Throat	4
72866_1	Fever,Sore Throat	4
79637_8	Fever,Sore Throat	4
247475_5	Fever,Sore Throat	4
102797_10	Fever,Sore Throat	4
412334_2	Fever,Sore Throat	4
15172_2	Fever,Sore Throat	4
26357_7	Fever,Sore Throat	4
62978_11	Fever,Sore Throat	1
208346_4	Fever,Sore Throat	4
387980_10	Fever,Sore Throat	4
401290_19	Fever,Sore Throat	4
390675_5	Fever,Sore Throat	4
301343_27	Fever,Sore Throat	4
123758_5	Fever,Sore Throat	4
382819_6	Fever,Sore Throat	4
105124_2	Fever,Sore Throat	4
410575_9	Fever,Sore Throat	4
28155_3	Fever,Sore Throat	1
143830_9	Fever,Sore Throat	4
405715_9	Fever,Sore Throat	4
18675_4	Fever,Sore Throat	4
310364_1	Fever,Sore Throat	4
98730_1	Fever,Sore Throat	4
295293_5	Fever,Sore Throat	4
242468_3	Fever,Sore Throat	4
501736_7	Fever,Sore Throat	4
222687_4	Fever,Sore Throat	4
277494_21	Fever,Sore Throat	1
12681_9	Fever,Sore Throat	1
79981_8	Fever,Sore Throat	4
1320_11	Fever,Sore Throat	4
260808_15	Fever,Sore Throat	4
57729_16	Fever,Sore Throat	4
320079_3	Fever,Sore Throat	1
32206_1	Fever,Sore Throat	4
36624_14	Fever,Sore Throat	4
20927_23	Fever,Sore Throat	4
103491_15	Fever,Sore Throat	4
277180_2	Fever,Sore Throat	4
402277_7	Fever,Sore Throat	4
220134_4	Fever,Sore Throat	4
331240_4	Fever,Sore Throat	1
450279_2	Fever,Sore Throat	4
238711_4	Fever,Sore Throat	4
198712_3	Fever,Sore Throat	4
362471_3	Fever,Sore Throat	4
76586_3	Fever,Sore Throat	4
124882_5	Fever,Sore Throat	4
43949_1	Fever,Sore Throat	4
230447_14	Fever,Sore Throat	4
446895_2	Fever,Sore Throat	4
387999_5	Fever,Sore Throat	1
149785_8	Fever,Sore Throat	4
18857_9	Fever,Sore Throat	4
35585_6	Fever,Sore Throat	4
63857_3	Fever,Sore Throat	4
153811_1	Fever,Sore Throat	4
51819_2	Fever,Sore Throat	4
345528_1	Fever,Sore Throat	4
120772_19	Fever,Sore Throat	4
218974_24	Fever,Sore Throat	4
109659_4	Fever,Sore Throat	1
218641_26	Fever,Sore Throat	1
50499_9	Fever,Sore Throat	4
304727_9	Fever,Sore Throat	4
404485_15	Fever,Sore Throat	4
75425_12	Fever,Sore Throat	1
295717_15	Fever,Sore Throat	1
166538_2	Fever,Sore Throat	4
312982_11	Fever,Sore Throat	4
495294_8	Fever,Sore Throat	4
239016_5	Fever,Sore Throat	1
389236_4	Fever,Sore Throat	1
126091_2	Fever,Sore Throat	1
429670_17	Fever,Sore Throat	1
498638_5	Fever,Sore Throat	1
312819_25	Fever,Sore Throat	4
400748_3	Fever,Sore Throat	4
153928_1	Fever,Sore Throat	4
303592_7	Fever,Sore Throat	4
386421_4	Fever,Sore Throat	4
343052_3	Fever,Sore Throat	1
364112_6	Fever,Sore Throat	1
145067_23	Fever,Sore Throat	1
109869_1	Fever,Sore Throat	4
428162_1	Fever,Sore Throat	1
7017_16	Fever,Sore Throat	4
242483_2	Fever,Sore Throat	1
142474_7	Fever,Sore Throat	4
77449_1	Fever,Sore Throat	1
100055_3	Fever,Sore Throat	1
348216_18	Fever,Sore Throat	1
461325_3	Fever,Sore Throat	1
267921_2	Fever,Sore Throat	1
142909_8	Fever,Sore Throat	4
227912_6	Fever,Sore Throat	4
310630_5	Fever,Sore Throat	4
419925_5	Fever,Sore Throat	4
310379_8	Fever,Sore Throat	1
172537_11	Fever,Sore Throat	1
274489_2	Fever,Sore Throat	1
49303_27	Fever,Sore Throat	1
347568_7	Fever,Sore Throat	1
222689_8	Fever,Sore Throat	4
117169_1	Fever,Sore Throat	4
368200_32	Fever,Sore Throat	4
282971_2	Fever,Sore Throat	4
292452_1	Fever,Sore Throat	4
346352_4	Fever,Sore Throat	1
338823_5	Fever,Sore Throat	1
145461_2	Fever,Sore Throat	4
30644_4	Fever,Sore Throat	4
235821_8	Fever,Sore Throat	4
301968_6	Fever,Sore Throat	4
383607_14	Fever,Sore Throat	4
388493_13	Fever,Sore Throat	1
17539_1	Fever,Sore Throat	1
901_1	Fever,Sore Throat	4
366876_3	Fever,Sore Throat	4
388561_1	Fever,Sore Throat	1
47629_6	Fever,Sore Throat	4
136514_8	Fever,Sore Throat	1
19875_7	Fever,Sore Throat	4
138132_8	Fever,Sore Throat	1
154856_1	Fever,Sore Throat	4
177702_2	Fever,Sore Throat	4
323569_5	Fever,Sore Throat	1
346812_30	Fever,Sore Throat	4
96613_10	Fever,Sore Throat	1
460480_1	Fever,Sore Throat	4
109497_10	Fever,Sore Throat	1
178970_2	Fever,Sore Throat	4
269875_1	Fever,Sore Throat	4
108195_2	Fever,Sore Throat	4
384001_12	Fever,Sore Throat	1
367032_27	Fever,Sore Throat	4
440012_2	Fever,Sore Throat	4
265142_4	Fever,Sore Throat	4
53061_1	Fever,Sore Throat	1
218583_9	Fever,Sore Throat	1
93344_4	Fever,Sore Throat	4
403917_4	Fever,Sore Throat	4
348850_7	Fever,Sore Throat	1
117324_5	Fever,Sore Throat	1
333629_6	Fever,Sore Throat	4
397603_8	Fever,Sore Throat	4
331537_7	Fever,Sore Throat	1
9355_10	Fever,Sore Throat	4
284299_3	Fever,Sore Throat	1
278380_2	Fever,Sore Throat	1
153106_1	Fever,Sore Throat	4
341273_3	Fever,Sore Throat	4
316316_11	Fever,Sore Throat	4
54394_6	Fever,Sore Throat	1
44264_2	Fever,Sore Throat	1
225647_6	Fever,Sore Throat	4
90688_4	Fever,Sore Throat	4
138987_6	Fever,Sore Throat	4
41069_4	Fever,Sore Throat	4
183739_1	Fever,Sore Throat	4
288985_1	Fever,Sore Throat	4
177539_5	Fever,Sore Throat	4
358_8	Fever,Sore Throat	4
188930_1	Fever,Sore Throat	4
66332_4	Fever,Sore Throat	4
57753_8	Fever,Sore Throat	4
405516_8	Fever,Sore Throat	4
62056_9	Fever,Sore Throat	4
299443_3	Fever,Sore Throat	4
93876_5	Fever,Sore Throat	4
77467_2	Fever,Sore Throat	1
100475_2	Fever,Sore Throat	4
288554_7	Fever,Sore Throat	4
353305_8	Fever,Sore Throat	4
229803_9	Fever,Sore Throat	4
117610_4	Fever,Sore Throat	4
230997_6	Fever,Sore Throat	1
116786_3	Fever,Sore Throat	1
285344_24	Fever,Sore Throat	1
285752_3	Fever,Sore Throat	4
453322_3	Fever,Sore Throat	4
330815_1	Fever,Sore Throat	4
54151_1	Fever,Sore Throat	4
235796_2	Fever,Sore Throat	4
410931_10	Fever,Sore Throat	4
454909_1	Fever,Sore Throat	4
140504_1	Fever,Sore Throat	4
254933_9	Fever,Sore Throat	4
7934_1	Fever,Sore Throat	4
353957_2	Fever,Sore Throat	4
290269_10	Fever,Sore Throat	4
356815_8	Fever,Sore Throat	4
155996_1	Fever,Sore Throat	4
319679_4	Fever,Sore Throat	4
99899_11	Fever,Sore Throat	4
192229_1	Fever,Sore Throat	4
218302_3	Fever,Sore Throat	4
318451_2	Fever,Sore Throat	1
311951_8	Fever,Sore Throat	4
34516_2	Fever,Sore Throat	4
182967_3	Fever,Sore Throat	4
203748_9	Fever,Sore Throat	1
177438_1	Fever,Sore Throat	1
412920_4	Fever,Sore Throat	4
336255_10	Fever,Sore Throat	4
105459_7	Fever,Sore Throat	4
237787_6	Fever,Sore Throat	4
265216_2	Fever,Sore Throat	4
333483_3	Fever,Sore Throat	4
283612_1	Fever,Sore Throat	4
186542_3	Fever,Sore Throat	1
288506_9	Fever,Sore Throat	4
496962_4	Fever,Sore Throat	4
329366_10	Fever,Sore Throat	1
350133_4	Fever,Sore Throat	4
252818_7	Fever,Sore Throat	4
111550_1	Fever,Sore Throat	4
51884_6	Fever,Sore Throat	4
324177_1	Fever,Sore Throat	4
261717_2	Fever,Sore Throat	1
468656_4	Fever,Sore Throat	4
119647_3	Fever,Sore Throat	4
154656_3	Fever,Sore Throat	4
293765_2	Fever,Sore Throat	4
69041_3	Fever,Sore Throat	4
54674_1	Fever,Sore Throat	4
128053_6	Fever,Sore Throat	4
162683_2	Fever,Sore Throat	4
182522_6	Fever,Sore Throat	4
814_9	Fever,Sore Throat	4
262815_8	Fever,Sore Throat	4
209766_2	Fever,Sore Throat	4
248923_60	Fever,Sore Throat	4
129499_7	Fever,Sore Throat	4
38368_16	Fever,Sore Throat	4
142558_4	Fever,Sore Throat	1
366214_4	Fever,Sore Throat	4
352616_7	Fever,Sore Throat	4
100028_7	Fever,Sore Throat	4
320126_3	Fever,Sore Throat	4
184020_4	Fever,Sore Throat	4
93173_2	Fever,Sore Throat	4
261817_1	Fever,Sore Throat	4
195646_4	Fever,Sore Throat	1
14470_1	Fever,Sore Throat	4
79981_13	Fever,Sore Throat	4
189448_2	Fever,Sore Throat	4
464833_4	Fever,Sore Throat	1
353463_3	Fever,Sore Throat	4
298912_3	Fever,Sore Throat	4
266409_8	Fever,Sore Throat	4
26123_7	Fever,Sore Throat	4
96167_3	Fever,Sore Throat	4
89985_1	Fever,Sore Throat	4
77011_4	Fever,Sore Throat	4
332984_9	Fever,Sore Throat	4
64271_24	Fever,Sore Throat	4
227862_4	Fever,Sore Throat	4
249432_6	Fever,Sore Throat	4
326984_6	Fever,Sore Throat	4
296972_9	Fever,Sore Throat	4
17115_20	Fever,Sore Throat	4
225154_7	Fever,Sore Throat	4
206823_15	Fever,Sore Throat	4
22466_4	Fever,Sore Throat	1
495966_5	Fever,Sore Throat	1
325782_4	Fever,Sore Throat	4
253213_3	Fever,Sore Throat	4
115239_3	Fever,Sore Throat	4
91833_16	Fever,Sore Throat	4
57021_2	Fever,Sore Throat	4
288329_1	Fever,Sore Throat	4
376000_2	Fever,Sore Throat	4
309812_9	Fever,Sore Throat	1
199335_1	Fever,Sore Throat	4
451934_8	Fever,Sore Throat	4
189929_1	Fever,Sore Throat	4
326686_8	Fever,Sore Throat	4
300727_3	Fever,Sore Throat	4
49801_6	Fever,Sore Throat	4
9925_8	Fever,Sore Throat	4
399933_14	Fever,Sore Throat	4
221895_11	Fever,Sore Throat	4
5299_1	Fever,Sore Throat	1
15580_12	Fever,Sore Throat	4
371956_1	Fever,Sore Throat	4
181387_5	Fever,Sore Throat	4
41191_4	Fever,Sore Throat	4
268882_6	Fever,Sore Throat	4
430139_8	Fever,Sore Throat	4
315949_3	Fever,Sore Throat	4
40254_4	Fever,Sore Throat	4
321989_8	Fever,Sore Throat	4
298390_5	Fever,Sore Throat	4
126960_4	Fever,Sore Throat	4
161277_18	Fever,Sore Throat	4
301105_2	Fever,Sore Throat	4
50194_5	Fever,Sore Throat	4
61930_1	Fever,Sore Throat	4
150676_10	Fever,Sore Throat	1
496172_7	Fever,Sore Throat	1
284171_2	Fever,Sore Throat	4
62214_1	Fever,Sore Throat	4
218834_3	Fever,Sore Throat	4
22913_1	Fever,Sore Throat	4
34579_1	Fever,Sore Throat	4
383136_4	Fever,Sore Throat	4
100719_3	Fever,Sore Throat	4
41022_3	Fever,Sore Throat	4
112683_7	Fever,Sore Throat	4
218015_5	Fever,Sore Throat	4
199089_4	Fever,Sore Throat	4
183195_3	Fever,Sore Throat	4
289403_2	Fever,Sore Throat	4
49778_3	Fever,Sore Throat	4
110775_2	Fever,Sore Throat	4
411077_6	Fever,Sore Throat	1
337331_3	Fever,Sore Throat	1
34035_10	Fever,Sore Throat	4
34656_1	Fever,Sore Throat	1
79460_4	Fever,Sore Throat	4
32912_11	Fever,Sore Throat	4
59420_1	Fever,Sore Throat	4
348300_5	Fever,Sore Throat	4
313240_6	Fever,Sore Throat	4
350219_1	Fever,Sore Throat	4
11733_9	Fever,Sore Throat	1
206436_16	Fever,Sore Throat	4
204723_9	Fever,Sore Throat	1
275261_3	Fever,Sore Throat	1
96815_6	Fever,Sore Throat	1
98242_2	Fever,Sore Throat	4
76468_11	Fever,Sore Throat	4
467626_1	Fever,Sore Throat	4
440589_11	Fever,Sore Throat	4
71372_6	Fever,Sore Throat	4
390728_9	Fever,Sore Throat	1
227147_5	Fever,Sore Throat	1
444623_11	Fever,Sore Throat	4
108090_4	Fever,Sore Throat	4
158459_2	Fever,Sore Throat	4
322196_3	Fever,Sore Throat	4
287118_1	Fever,Sore Throat	4
306746_1	Fever,Sore Throat	1
486222_1	Fever,Sore Throat	3
323815_1	Fever,Sore Throat	2
151516_3	Fever,Sore Throat	1
494786_1	Fever,Sore Throat	1
464693_1	Fever,Sore Throat	3
289102_1	Fever,Sore Throat	1
90169_2	Fever,Sore Throat	3
135614_5	Fever,Sore Throat	1
322787_2	Fever,Sore Throat	1
255287_1	Fever,Sore Throat	3
434770_2	Fever,Sore Throat	1
415801_3	Fever,Sore Throat	1
341993_3	Fever,Sore Throat	1
475998_5	Fever,Sore Throat	1
464764_1	Fever,Sore Throat	3
197688_3	Fever,Sore Throat	2
65643_3	Fever,Sore Throat	1
441831_1	Fever,Sore Throat	1
348238_1	Fever,Sore Throat	1
438822_4	Fever,Sore Throat	3
263366_1	Fever,Sore Throat	1
145605_2	Fever,Sore Throat	3
273062_6	Fever,Sore Throat	3
95580_2	Fever,Sore Throat	1
336518_2	Fever,Sore Throat	1
438691_5	Fever,Sore Throat	1
294848_2	Fever,Sore Throat	1
273062_8	Fever,Sore Throat	1
391884_4	Fever,Sore Throat	1
497497_2	Fever,Sore Throat	1
424199_1	Fever,Sore Throat	2
38394_2	Fever,Sore Throat	1
302979_5	Fever,Sore Throat	1
50070_1	Fever,Sore Throat	1
206477_4	Fever,Sore Throat	1
332573_3	Fever,Sore Throat	1
98358_2	Fever,Sore Throat	1
262588_1	Fever,Sore Throat	1
434747_6	Fever,Sore Throat	3
163947_2	Fever,Sore Throat	1
175318_16	Fever,Sore Throat	1
483552_3	Fever,Sore Throat	1
423793_2	Fever,Sore Throat	1
496489_2	Fever,Sore Throat	2
389343_2	Fever,Sore Throat	2
400779_3	Fever,Sore Throat	3
303551_5	Fever,Sore Throat	3
493658_1	Fever,Sore Throat	1
489264_2	Fever,Sore Throat	3
464261_5	Fever,Sore Throat	1
500224_3	Fever,Sore Throat	2
324720_10	Fever,Sore Throat	1
356466_5	Fever,Sore Throat	3
477660_2	Fever,Sore Throat	1
248470_3	Fever,Sore Throat	1
104598_10	Fever,Sore Throat	1
473932_2	Fever,Sore Throat	1
42406_5	Fever,Sore Throat	3
353880_1	Fever,Sore Throat	1
362869_6	Fever,Sore Throat	1
450192_2	Fever,Sore Throat	1
357138_9	Fever,Sore Throat	1
250541_2	Fever,Sore Throat	1
342578_1	Fever,Sore Throat	3
413922_3	Fever,Sore Throat	1
107442_5	Fever,Sore Throat	1
173434_3	Fever,Sore Throat	1
260431_1	Fever,Sore Throat	1
284497_2	Fever,Sore Throat	3
359337_3	Fever,Sore Throat	1
100764_3	Fever,Sore Throat	1
29558_15	Fever,Sore Throat	3
347333_6	Fever,Sore Throat	1
253513_3	Fever,Sore Throat	1
122427_2	Fever,Sore Throat	3
469648_29	Fever,Sore Throat	1
233164_4	Fever,Sore Throat	1
359067_4	Fever,Sore Throat	3
330366_16	Fever,Sore Throat	1
10851_2	Fever,Sore Throat	3
424775_2	Fever,Sore Throat	1
456136_1	Fever,Sore Throat	3
45011_3	Fever,Sore Throat	2
354044_7	Fever,Sore Throat	1
54461_15	Fever,Sore Throat	3
401268_1	Fever,Sore Throat	3
249520_23	Fever,Sore Throat	3
434596_24	Fever,Sore Throat	3
240232_3	Fever,Sore Throat	2
480283_1	Fever,Sore Throat	1
94977_3	Fever,Sore Throat	3
255334_3	Fever,Sore Throat	2
397696_10	Fever,Sore Throat	2
175119_4	Fever,Sore Throat	2
241155_12	Fever,Sore Throat	1
378014_3	Fever,Sore Throat	1
341578_16	Fever,Sore Throat	2
256982_3	Fever,Sore Throat	1
89283_17	Fever,Sore Throat	2
332030_3	Fever,Sore Throat	3
242458_2	Fever,Sore Throat	2
358265_5	Fever,Sore Throat	1
221498_3	Fever,Sore Throat	2
166419_4	Fever,Sore Throat	2
171619_1	Fever,Sore Throat	1
430718_3	Fever,Sore Throat	2
319198_4	Fever,Sore Throat	2
251095_2	Fever,Sore Throat	3
316925_6	Fever,Sore Throat	1
441820_2	Fever,Sore Throat	1
401501_3	Fever,Sore Throat	1
375789_2	Fever,Sore Throat	3
254878_16	Fever,Sore Throat	1
461154_12	Fever,Sore Throat	2
80244_1	Fever,Sore Throat	2
306628_5	Fever,Sore Throat	1
378550_10	Fever,Sore Throat	1
180047_1	Fever,Sore Throat	1
85041_2	Fever,Sore Throat	1
280130_2	Fever,Sore Throat	1
73668_10	Fever,Sore Throat	1
425546_11	Fever,Sore Throat	1
169557_4	Fever,Sore Throat	1
122905_4	Fever,Sore Throat	1
496087_2	Fever,Sore Throat	1
244032_1	Fever,Sore Throat	1
56368_1	Fever,Sore Throat	1
231107_4	Fever,Sore Throat	1
28474_1	Fever,Sore Throat	3
2394_4	Fever,Sore Throat	1
137034_3	Fever,Sore Throat	2
487271_6	Fever,Sore Throat	3
48533_9	Fever,Sore Throat	1
197233_5	Fever,Sore Throat	1
93220_14	Fever,Sore Throat	1
358911_6	Fever,Sore Throat	1
323243_37	Fever,Sore Throat	3
372709_1	Fever,Sore Throat	3
423974_1	Fever,Sore Throat	3
45452_1	Fever,Sore Throat	3
87850_1	Fever,Sore Throat	3
221534_1	Fever,Sore Throat	3
344818_1	Fever,Sore Throat	3
430191_1	Fever,Sore Throat	3
67707_1	Fever,Sore Throat	3
382824_1	Fever,Sore Throat	3
283415_1	Fever,Sore Throat	3
413709_1	Fever,Sore Throat	3
441635_1	Fever,Sore Throat	3
419318_1	Fever,Sore Throat	3
495435_1	Fever,Sore Throat	3
499108_1	Fever,Sore Throat	3
452423_1	Fever,Sore Throat	3
297179_1	Fever,Sore Throat	3
466323_1	Fever,Sore Throat	3
474562_2	Fever,Sore Throat	3
447938_2	Fever,Sore Throat	3
460288_1	Fever,Sore Throat	3
157709_1	Fever,Sore Throat	3
420790_2	Fever,Sore Throat	3
496041_1	Fever,Sore Throat	3
469515_1	Fever,Sore Throat	3
427690_2	Fever,Sore Throat	3
457862_1	Fever,Sore Throat	3
153671_2	Fever,Sore Throat	2
24128_1	Fever,Sore Throat	3
468257_1	Fever,Sore Throat	3
385067_1	Fever,Sore Throat	3
409285_1	Fever,Sore Throat	3
408820_1	Fever,Sore Throat	3
295900_1	Fever,Sore Throat	3
197699_1	Fever,Sore Throat	3
78453_1	Fever,Sore Throat	3
490765_4	Fever,Sore Throat	3
436679_1	Fever,Sore Throat	3
501331_2	Fever,Sore Throat	3
483428_1	Fever,Sore Throat	3
52740_1	Fever,Sore Throat	3
432560_1	Fever,Sore Throat	3
424364_2	Fever,Sore Throat	3
478653_3	Fever,Sore Throat	3
441217_3	Fever,Sore Throat	3
323962_1	Fever,Sore Throat	3
446769_5	Fever,Sore Throat	3
458044_2	Fever,Sore Throat	3
424050_1	Fever,Sore Throat	3
401611_1	Fever,Sore Throat	3
204980_1	Fever,Sore Throat	3
285274_1	Fever,Sore Throat	3
340965_1	Fever,Sore Throat	3
346203_3	Fever,Sore Throat	3
105890_1	Fever,Sore Throat	3
484357_1	Fever,Sore Throat	3
434596_2	Fever,Sore Throat	3
343099_1	Fever,Sore Throat	3
439312_1	Fever,Sore Throat	2
377153_1	Fever,Sore Throat	3
340146_2	Fever,Sore Throat	3
159051_1	Fever,Sore Throat	3
498712_3	Fever,Sore Throat	3
278749_1	Fever,Sore Throat	3
222462_1	Fever,Sore Throat	3
459449_3	Fever,Sore Throat	3
399554_5	Fever,Sore Throat	1
391233_1	Fever,Sore Throat	3
147992_2	Fever,Sore Throat	3
348306_3	Fever,Sore Throat	3
168854_2	Fever,Sore Throat	2
488699_2	Fever,Sore Throat	1
128945_7	Fever,Sore Throat	3
469682_6	Fever,Sore Throat	3
486866_1	Fever,Sore Throat	3
210873_5	Fever,Sore Throat	3
294131_4	Fever,Sore Throat	3
64885_4	Fever,Sore Throat	3
246600_1	Fever,Sore Throat	3
416200_1	Fever,Sore Throat	1
480209_4	Fever,Sore Throat	3
431127_2	Fever,Sore Throat	3
498295_2	Fever,Sore Throat	3
142804_1	Fever,Sore Throat	3
324743_3	Fever,Sore Throat	1
30659_1	Fever,Sore Throat	3
407345_1	Fever,Sore Throat	1
153498_1	Fever,Sore Throat	3
319971_1	Fever,Sore Throat	3
335035_1	Fever,Sore Throat	3
470072_1	Fever,Sore Throat	3
390754_1	Fever,Sore Throat	3
221088_1	Fever,Sore Throat	2
486327_1	Fever,Sore Throat	3
370643_1	Fever,Sore Throat	3
166783_3	Fever,Sore Throat	3
398472_1	Fever,Sore Throat	3
153021_5	Fever,Sore Throat	2
380416_5	Fever,Sore Throat	3
448176_2	Fever,Sore Throat	3
395348_1	Fever,Sore Throat	3
463516_1	Fever,Sore Throat	3
449107_1	Fever,Sore Throat	1
144128_2	Fever,Sore Throat	3
47421_2	Fever,Sore Throat	1
433983_1	Fever,Sore Throat	3
453308_7	Fever,Sore Throat	3
441386_1	Fever,Sore Throat	3
288861_3	Fever,Sore Throat	3
193912_2	Fever,Sore Throat	3
333851_3	Fever,Sore Throat	3
465399_3	Fever,Sore Throat	2
143039_1	Fever,Sore Throat	3
425488_1	Fever,Sore Throat	3
363161_2	Fever,Sore Throat	3
441866_4	Fever,Sore Throat	3
115842_2	Fever,Sore Throat	3
455079_1	Fever,Sore Throat	3
152039_1	Fever,Sore Throat	3
14349_2	Fever,Sore Throat	3
383095_4	Fever,Sore Throat	3
501659_2	Fever,Sore Throat	3
441358_4	Fever,Sore Throat	3
393937_1	Fever,Sore Throat	2
409261_1	Fever,Sore Throat	3
482495_6	Fever,Sore Throat	3
384546_2	Fever,Sore Throat	3
356895_11	Fever,Sore Throat	3
385146_3	Fever,Sore Throat	3
386656_2	Fever,Sore Throat	3
189409_1	Fever,Sore Throat	3
464578_7	Fever,Sore Throat	3
483326_9	Fever,Sore Throat	3
439434_2	Fever,Sore Throat	3
431330_3	Fever,Sore Throat	3
375906_2	Fever,Sore Throat	3
467540_3	Fever,Sore Throat	3
36229_4	Fever,Sore Throat	3
376598_10	Fever,Sore Throat	3
395924_1	Fever,Sore Throat	3
379025_6	Fever,Sore Throat	3
394790_4	Fever,Sore Throat	3
405164_3	Fever,Sore Throat	3
396856_2	Fever,Sore Throat	3
11026_1	Fever,Sore Throat	3
474732_1	Fever,Sore Throat	3
211797_2	Fever,Sore Throat	3
309691_2	Fever,Sore Throat	3
492863_1	Fever,Sore Throat	3
387883_1	Fever,Sore Throat	1
469648_13	Fever,Sore Throat	3
479806_3	Fever,Sore Throat	3
23435_1	Fever,Sore Throat	3
78119_1	Fever,Sore Throat	3
83353_3	Fever,Sore Throat	3
262959_6	Fever,Sore Throat	1
328122_5	Fever,Sore Throat	3
309356_6	Fever,Sore Throat	3
441410_1	Fever,Sore Throat	3
319667_1	Fever,Sore Throat	3
121004_1	Fever,Sore Throat	3
186163_12	Fever,Sore Throat	3
102668_6	Fever,Sore Throat	3
156025_2	Fever,Sore Throat	3
434667_1	Fever,Sore Throat	3
145684_2	Fever,Sore Throat	3
399278_3	Fever,Sore Throat	3
344769_1	Fever,Sore Throat	2
327243_4	Fever,Sore Throat	3
175011_3	Fever,Sore Throat	3
53048_6	Fever,Sore Throat	3
71360_1	Fever,Sore Throat	3
444213_5	Fever,Sore Throat	1
495280_1	Fever,Sore Throat	2
409743_3	Fever,Sore Throat	3
253273_3	Fever,Sore Throat	3
500218_6	Fever,Sore Throat	3
305624_8	Fever,Sore Throat	2
355712_5	Fever,Sore Throat	2
62172_8	Fever,Sore Throat	3
439339_23	Fever,Sore Throat	2
187563_7	Fever,Sore Throat	2
109586_7	Fever,Sore Throat	3
415834_2	Fever,Sore Throat	2
415071_4	Fever,Sore Throat	3
265530_3	Fever,Sore Throat	2
425536_3	Fever,Sore Throat	3
406828_2	Fever,Sore Throat	2
19111_1	Fever,Sore Throat	3
382539_1	Fever,Sore Throat	3
443232_5	Fever,Sore Throat	1
371047_3	Fever,Sore Throat	3
458234_1	Fever,Sore Throat	1
36960_5	Fever,Sore Throat	1
105405_3	Fever,Sore Throat	3
303709_4	Fever,Sore Throat	3
328995_2	Fever,Sore Throat	3
297914_7	Fever,Sore Throat	3
490102_6	Fever,Sore Throat	1
492655_4	Fever,Sore Throat	3
495787_1	Fever,Sore Throat	3
323536_4	Fever,Sore Throat	3
110134_6	Fever,Sore Throat	3
351500_6	Fever,Sore Throat	3
224149_5	Fever,Sore Throat	3
338337_1	Fever,Sore Throat	3
139183_14	Fever,Sore Throat	3
471356_2	Fever,Sore Throat	3
13538_9	Fever,Sore Throat	3
235070_1	Fever,Sore Throat	3
604_2	Fever,Sore Throat	3
108644_4	Fever,Sore Throat	3
408983_1	Fever,Sore Throat	3
156967_4	Fever,Sore Throat	1
102974_2	Fever,Sore Throat	3
435900_2	Fever,Sore Throat	3
144803_6	Fever,Sore Throat	3
84251_2	Fever,Sore Throat	2
295762_1	Fever,Sore Throat	2
323204_1	Fever,Sore Throat	1
80098_2	Fever,Sore Throat	2
175976_3	Fever,Sore Throat	2
317833_2	Fever,Sore Throat	3
498148_1	Fever,Sore Throat	3
338197_7	Fever,Sore Throat	3
177763_1	Fever,Sore Throat	3
288777_2	Fever,Sore Throat	3
36873_5	Fever,Sore Throat	1
98417_1	Fever,Sore Throat	1
31078_4	Fever,Sore Throat	1
92215_1	Fever,Sore Throat	3
74802_4	Fever,Sore Throat	3
500062_8	Fever,Sore Throat	3
121366_3	Fever,Sore Throat	3
227317_2	Fever,Sore Throat	3
430499_1	Fever,Sore Throat	3
23496_5	Fever,Sore Throat	3
16161_3	Fever,Sore Throat	3
316497_11	Fever,Sore Throat	3
70184_7	Fever,Sore Throat	3
287966_4	Fever,Sore Throat	1
383893_3	Fever,Sore Throat	3
55767_2	Fever,Sore Throat	3
407450_10	Fever,Sore Throat	3
39898_1	Fever,Sore Throat	2
381876_4	Fever,Sore Throat	3
456513_2	Fever,Sore Throat	3
229284_3	Fever,Sore Throat	3
476867_16	Fever,Sore Throat	3
76207_9	Fever,Sore Throat	3
388622_5	Fever,Sore Throat	2
122407_19	Fever,Sore Throat	3
361195_2	Fever,Sore Throat	2
88278_1	Fever,Sore Throat	2
236786_1	Fever,Sore Throat	2
355273_16	Fever,Sore Throat	3
407228_2	Fever,Sore Throat	2
137639_36	Fever,Sore Throat	3
408716_1	Fever,Sore Throat	2
467773_5	Fever,Sore Throat	3
226099_1	Fever,Sore Throat	2
100878_7	Fever,Sore Throat	3
334497_17	Fever,Sore Throat	2
38100_3	Fever,Sore Throat	3
310907_3	Fever,Sore Throat	3
314105_10	Fever,Sore Throat	3
384950_3	Fever,Sore Throat	2
116668_8	Fever,Sore Throat	3
26563_2	Fever,Sore Throat	3
406978_3	Fever,Sore Throat	1
218022_11	Fever,Sore Throat	3
387966_6	Fever,Sore Throat	3
47658_5	Fever,Sore Throat	3
246704_2	Fever,Sore Throat	2
79093_3	Fever,Sore Throat	3
223355_1	Fever,Sore Throat	3
351235_2	Fever,Sore Throat	3
111341_2	Fever,Sore Throat	2
407507_2	Fever,Sore Throat	3
430325_1	Fever,Sore Throat	3
32271_5	Fever,Sore Throat	3
132432_1	Fever,Sore Throat	3
268708_2	Fever,Sore Throat	3
178054_2	Fever,Sore Throat	3
66883_4	Fever,Sore Throat	1
80838_2	Fever,Sore Throat	3
105862_6	Fever,Sore Throat	3
353871_1	Fever,Sore Throat	3
417164_1	Fever,Sore Throat	3
247293_8	Fever,Sore Throat	3
85549_5	Fever,Sore Throat	3
399177_4	Fever,Sore Throat	3
350572_2	Fever,Sore Throat	3
89807_4	Fever,Sore Throat	3
234912_2	Fever,Sore Throat	3
493054_4	Fever,Sore Throat	3
392162_4	Fever,Sore Throat	3
99001_8	Fever,Sore Throat	3
380349_4	Fever,Sore Throat	3
326815_1	Fever,Sore Throat	3
408925_10	Fever,Sore Throat	3
289211_31	Fever,Sore Throat	3
282256_5	Fever,Sore Throat	3
258569_4	Fever,Sore Throat	3
334403_19	Fever,Sore Throat	3
133324_8	Fever,Sore Throat	3
401897_2	Fever,Sore Throat	3
232185_12	Fever,Sore Throat	3
214881_1	Fever,Sore Throat	3
154424_1	Fever,Sore Throat	3
317879_2	Fever,Sore Throat	3
276146_1	Fever,Sore Throat	1
237386_7	Fever,Sore Throat	3
111911_5	Fever,Sore Throat	3
202118_3	Fever,Sore Throat	3
225526_8	Fever,Sore Throat	3
346663_1	Fever,Sore Throat	3
142629_2	Fever,Sore Throat	3
131404_10	Fever,Sore Throat	3
336651_7	Fever,Sore Throat	3
496720_3	Fever,Sore Throat	3
122621_3	Fever,Sore Throat	3
120600_19	Fever,Sore Throat	3
398106_12	Fever,Sore Throat	3
206347_15	Fever,Sore Throat	3
370785_8	Fever,Sore Throat	3
342415_2	Fever,Sore Throat	3
285002_2	Fever,Sore Throat	3
167215_1	Fever,Sore Throat	3
39584_14	Fever,Sore Throat	3
416611_7	Fever,Sore Throat	3
264060_21	Fever,Sore Throat	3
223729_5	Fever,Sore Throat	3
211922_1	Fever,Sore Throat	3
122716_7	Fever,Sore Throat	1
332711_4	Fever,Sore Throat	3
75231_6	Fever,Sore Throat	3
381445_12	Fever,Sore Throat	3
48605_35	Fever,Sore Throat	3
396523_9	Fever,Sore Throat	3
277440_4	Fever,Sore Throat	3
218940_8	Fever,Sore Throat	3
194546_3	Fever,Sore Throat	3
17955_1	Fever,Sore Throat	3
55197_7	Fever,Sore Throat	3
484228_5	Fever,Sore Throat	3
313780_13	Fever,Sore Throat	3
153323_13	Fever,Sore Throat	3
407348_3	Fever,Sore Throat	3
59785_1	Fever,Sore Throat	3
158205_12	Fever,Sore Throat	3
389278_9	Fever,Sore Throat	3
105879_7	Fever,Sore Throat	3
284964_10	Fever,Sore Throat	3
466609_1	Fever,Sore Throat	3
215178_1	Fever,Sore Throat	3
301359_5	Fever,Sore Throat	3
403328_2	Fever,Sore Throat	3
249163_6	Fever,Sore Throat	3
133837_20	Fever,Sore Throat	3
306848_4	Fever,Sore Throat	3
380083_9	Fever,Sore Throat	3
357542_12	Fever,Sore Throat	3
358428_7	Fever,Sore Throat	3
390545_1	Fever,Sore Throat	3
313390_9	Fever,Sore Throat	3
376585_5	Fever,Sore Throat	3
3037_7	Fever,Sore Throat	3
305026_20	Fever,Sore Throat	3
63879_4	Fever,Sore Throat	3
499532_6	Fever,Sore Throat	3
434281_5	Fever,Sore Throat	3
123972_3	Fever,Sore Throat	3
267863_3	Fever,Sore Throat	3
370941_7	Fever,Sore Throat	3
348334_4	Fever,Sore Throat	3
31933_2	Fever,Sore Throat	3
226608_6	Fever,Sore Throat	3
455384_15	Fever,Sore Throat	3
87637_2	Fever,Sore Throat	3
279369_26	Fever,Sore Throat	3
279117_1	Fever,Sore Throat	3
70834_21	Fever,Sore Throat	3
231682_3	Fever,Sore Throat	3
311185_4	Fever,Sore Throat	3
443393_5	Fever,Sore Throat	3
104850_4	Fever,Sore Throat	3
248318_5	Fever,Sore Throat	1
58668_6	Fever,Sore Throat	3
42234_2	Fever,Sore Throat	3
22733_5	Fever,Sore Throat	3
317557_2	Fever,Sore Throat	3
367967_1	Fever,Sore Throat	3
406574_1	Fever,Sore Throat	3
332571_6	Fever,Sore Throat	3
460187_11	Fever,Sore Throat	3
346032_5	Fever,Sore Throat	3
458580_7	Fever,Sore Throat	3
425524_3	Fever,Sore Throat	3
214595_4	Fever,Sore Throat	2
41114_8	Fever,Sore Throat	2
121066_5	Fever,Sore Throat	2
350445_2	Fever,Sore Throat	3
217731_1	Fever,Sore Throat	3
161319_2	Fever,Sore Throat	1
328926_14	Fever,Sore Throat	3
463799_5	Fever,Sore Throat	3
161699_16	Fever,Sore Throat	2
213294_29	Fever,Sore Throat	3
215449_12	Fever,Sore Throat	3
191649_2	Fever,Sore Throat	3
28276_1	Fever,Sore Throat	3
292846_6	Fever,Sore Throat	3
355160_5	Fever,Sore Throat	3
244869_3	Fever,Sore Throat	2
400363_17	Fever,Sore Throat	3
413481_7	Fever,Sore Throat	2
279887_4	Fever,Sore Throat	3
113003_2	Fever,Sore Throat	3
6063_19	Fever,Sore Throat	2
184945_2	Fever,Sore Throat	3
365862_6	Fever,Sore Throat	2
206513_2	Fever,Sore Throat	3
126938_7	Fever,Sore Throat	2
408750_3	Fever,Sore Throat	3
241631_9	Fever,Sore Throat	3
203380_5	Fever,Sore Throat	3
220978_10	Fever,Sore Throat	1
462317_9	Fever,Sore Throat	3
18522_1	Fever,Sore Throat	3
19032_3	Fever,Sore Throat	3
18472_1	Fever,Sore Throat	2
256376_10	Fever,Sore Throat	3
438933_7	Fever,Sore Throat	3
374552_14	Fever,Sore Throat	3
444181_7	Fever,Sore Throat	3
214117_8	Fever,Sore Throat	3
286399_4	Fever,Sore Throat	3
415590_10	Fever,Sore Throat	3
69194_5	Fever,Sore Throat	3
215526_2	Fever,Sore Throat	3
181115_5	Fever,Sore Throat	2
139966_4	Fever,Sore Throat	3
339805_6	Fever,Sore Throat	3
58660_3	Fever,Sore Throat	3
212008_8	Fever,Sore Throat	3
51594_3	Fever,Sore Throat	3
370632_11	Fever,Sore Throat	3
10811_4	Fever,Sore Throat	3
276505_3	Fever,Sore Throat	3
9355_7	Fever,Sore Throat	3
272696_19	Fever,Sore Throat	3
341059_8	Fever,Sore Throat	3
223196_4	Fever,Sore Throat	3
120997_1	Fever,Sore Throat	3
368686_4	Fever,Sore Throat	3
352352_5	Fever,Sore Throat	3
60520_1	Fever,Sore Throat	3
281544_3	Fever,Sore Throat	3
8587_8	Fever,Sore Throat	3
369947_5	Fever,Sore Throat	3
322272_6	Fever,Sore Throat	2
25410_9	Fever,Sore Throat	2
21171_4	Fever,Sore Throat	3
153295_2	Fever,Sore Throat	3
476071_12	Fever,Sore Throat	3
227416_3	Fever,Sore Throat	3
235520_3	Fever,Sore Throat	3
318055_11	Fever,Sore Throat	3
223208_1	Fever,Sore Throat	1
130216_9	Fever,Sore Throat	3
358141_5	Fever,Sore Throat	3
84675_15	Fever,Sore Throat	2
126440_4	Fever,Sore Throat	3
210122_13	Fever,Sore Throat	3
79740_7	Fever,Sore Throat	3
62712_6	Fever,Sore Throat	3
20612_3	Fever,Sore Throat	2
99288_7	Fever,Sore Throat	3
174825_3	Fever,Sore Throat	3
429658_8	Fever,Sore Throat	2
270866_1	Fever,Sore Throat	1
276416_4	Fever,Sore Throat	3
318789_9	Fever,Sore Throat	3
11607_15	Fever,Sore Throat	3
114105_6	Fever,Sore Throat	3
57781_2	Fever,Sore Throat	3
281803_8	Fever,Sore Throat	3
208558_1	Fever,Sore Throat	1
71738_8	Fever,Sore Throat	3
70451_5	Fever,Sore Throat	3
102172_4	Fever,Sore Throat	3
229615_5	Fever,Sore Throat	1
207786_5	Fever,Sore Throat	3
109973_1	Fever,Sore Throat	3
428437_21	Fever,Sore Throat	3
116632_20	Fever,Sore Throat	3
107811_8	Fever,Sore Throat	3
99442_1	Fever,Sore Throat	3
23101_13	Fever,Sore Throat	3
98877_5	Fever,Sore Throat	3
56777_3	Fever,Sore Throat	3
234429_5	Fever,Sore Throat	3
127947_3	Fever,Sore Throat	3
122645_12	Fever,Sore Throat	1
67459_8	Fever,Sore Throat	3
11663_12	Fever,Sore Throat	3
195672_3	Fever,Sore Throat	1
251262_2	Fever,Sore Throat	3
11229_8	Fever,Sore Throat	3
41495_4	Fever,Sore Throat	3
89017_16	Fever,Sore Throat	3
319887_2	Fever,Sore Throat	3
381721_7	Fever,Sore Throat	1
294695_1	Fever,Sore Throat	3
336208_4	Fever,Sore Throat	3
258532_9	Fever,Sore Throat	3
166561_2	Fever,Sore Throat	3
174604_9	Fever,Sore Throat	3
141332_7	Fever,Sore Throat	3
6949_20	Fever,Sore Throat	3
398435_10	Fever,Sore Throat	2
240703_1	Fever,Sore Throat	3
276759_1	Fever,Sore Throat	3
168868_2	Fever,Sore Throat	3
100557_3	Fever,Sore Throat	3
225113_4	Fever,Sore Throat	3
249461_7	Fever,Sore Throat	1
380854_10	Fever,Sore Throat	3
59402_2	Fever,Sore Throat	3
72102_2	Fever,Sore Throat	3
142074_1	Fever,Sore Throat	3
93434_1	Fever,Sore Throat	1
455684_1	Fever,Sore Throat	3
417858_1	Fever,Sore Throat	3
280716_1	Fever,Sore Throat	2
33778_2	Fever,Sore Throat	3
152177_4	Fever,Sore Throat	3
431080_1	Fever,Sore Throat	3
409444_9	Fever,Sore Throat	2
423053_7	Fever,Sore Throat	3
146520_5	Fever,Sore Throat	2
384258_1	Fever,Sore Throat	3
447544_8	Fever,Sore Throat	1
495328_5	Fever,Sore Throat	3
38998_2	Fever,Sore Throat	3
389331_9	Fever,Sore Throat	2
252380_1	Fever,Sore Throat	2
411011_24	Fever,Sore Throat	3
43426_1	Fever,Sore Throat	3
118452_12	Fever,Sore Throat	3
474717_6	Fever,Sore Throat	3
90669_4	Fever,Sore Throat	3
324331_12	Fever,Sore Throat	3
247970_5	Fever,Sore Throat	2
254362_10	Fever,Sore Throat	1
413615_3	Fever,Sore Throat	2
252691_2	Fever,Sore Throat	2
248256_16	Fever,Sore Throat	2
80786_7	Fever,Sore Throat	3
129091_7	Fever,Sore Throat	3
203154_4	Fever,Sore Throat	3
402378_3	Fever,Sore Throat	3
418103_8	Fever,Sore Throat	3
129132_10	Fever,Sore Throat	3
383419_3	Fever,Sore Throat	3
406039_22	Fever,Sore Throat	3
99308_11	Fever,Sore Throat	1
445265_4	Fever,Sore Throat	3
333333_3	Fever,Sore Throat	3
400548_21	Fever,Sore Throat	3
36786_5	Fever,Sore Throat	2
423360_2	Fever,Sore Throat	3
310575_2	Fever,Sore Throat	3
41105_7	Fever,Sore Throat	3
143868_17	Fever,Sore Throat	2
62600_1	Fever,Sore Throat	2
131961_4	Fever,Sore Throat	3
284786_6	Fever,Sore Throat	3
195622_1	Fever,Sore Throat	3
99999_9	Fever,Sore Throat	3
229333_1	Fever,Sore Throat	3
233143_5	Fever,Sore Throat	3
2987_1	Fever,Sore Throat	3
206284_4	Fever,Sore Throat	3
397590_13	Fever,Sore Throat	3
265891_13	Fever,Sore Throat	2
240816_2	Fever,Sore Throat	3
45450_2	Fever,Sore Throat	2
376325_8	Fever,Sore Throat	1
107721_7	Fever,Sore Throat	3
131778_3	Fever,Sore Throat	3
431976_7	Fever,Sore Throat	3
311156_27	Fever,Sore Throat	2
333624_3	Fever,Sore Throat	3
105891_6	Fever,Sore Throat	2
462251_3	Fever,Sore Throat	2
323533_7	Fever,Sore Throat	2
492359_14	Fever,Sore Throat	3
375819_4	Fever,Sore Throat	3
235711_25	Fever,Sore Throat	3
364344_26	Fever,Sore Throat	2
453427_5	Fever,Sore Throat	3
276433_3	Fever,Sore Throat	3
244425_3	Fever,Sore Throat	3
485566_6	Fever,Sore Throat	3
63255_2	Fever,Sore Throat	2
464491_9	Fever,Sore Throat	3
368398_2	Fever,Sore Throat	2
56737_6	Fever,Sore Throat	3
210022_6	Fever,Sore Throat	2
453025_1	Fever,Sore Throat	3
468524_3	Fever,Sore Throat	3
9858_7	Fever,Sore Throat	3
362994_1	Fever,Sore Throat	3
7005_7	Fever,Sore Throat	3
488597_1	Fever,Sore Throat	3
214820_1	Fever,Sore Throat	3
43791_3	Fever,Sore Throat	3
245263_13	Fever,Sore Throat	2
84019_28	Fever,Sore Throat	3
398129_12	Fever,Sore Throat	3
358257_1	Fever,Sore Throat	3
40440_6	Fever,Sore Throat	2
128898_4	Fever,Sore Throat	3
99634_3	Fever,Sore Throat	3
385392_9	Fever,Sore Throat	3
472950_8	Fever,Sore Throat	3
201587_3	Fever,Sore Throat	3
385581_3	Fever,Sore Throat	2
101470_2	Fever,Sore Throat	3
33666_1	Fever,Sore Throat	3
273484_2	Fever,Sore Throat	3
228427_1	Fever,Sore Throat	3
414704_1	Fever,Sore Throat	3
420683_1	Fever,Sore Throat	3
501055_1	Fever,Sore Throat	3
137199_1	Fever,Sore Throat	3
445215_1	Fever,Sore Throat	3
430228_3	Fever,Sore Throat	3
339014_1	Fever,Sore Throat	3
240991_2	Fever,Sore Throat	3
26246_1	Fever,Sore Throat	3
247348_1	Fever,Sore Throat	3
454543_2	Fever,Sore Throat	3
220146_4	Fever,Sore Throat	3
455243_3	Fever,Sore Throat	3
464503_3	Fever,Sore Throat	3
334347_6	Fever,Sore Throat	3
451420_2	Fever,Sore Throat	3
221954_2	Fever,Sore Throat	3
419824_1	Fever,Sore Throat	3
388389_7	Fever,Sore Throat	3
422455_1	Fever,Sore Throat	3
32504_1	Fever,Sore Throat	3
466106_3	Fever,Sore Throat	3
497469_2	Fever,Sore Throat	3
384741_1	Fever,Sore Throat	3
400524_2	Fever,Sore Throat	3
405006_1	Fever,Sore Throat	3
22576_2	Fever,Sore Throat	3
224161_3	Fever,Sore Throat	3
284078_8	Fever,Sore Throat	3
329974_2	Fever,Sore Throat	3
319795_8	Fever,Sore Throat	3
71098_5	Fever,Sore Throat	3
131081_3	Fever,Sore Throat	3
306238_5	Fever,Sore Throat	3
389406_2	Fever,Sore Throat	3
383255_4	Fever,Sore Throat	3
124129_1	Fever,Sore Throat	3
217774_1	Fever,Sore Throat	3
380145_2	Fever,Sore Throat	3
344512_1	Fever,Sore Throat	3
296641_8	Fever,Sore Throat	3
482881_11	Fever,Sore Throat	3
386656_3	Fever,Sore Throat	3
171171_1	Fever,Sore Throat	3
492590_1	Fever,Sore Throat	3
374724_13	Fever,Sore Throat	3
259887_13	Fever,Sore Throat	3
337317_1	Fever,Sore Throat	2
58826_4	Fever,Sore Throat	3
262662_1	Fever,Sore Throat	3
222239_5	Fever,Sore Throat	3
357714_1	Fever,Sore Throat	3
122009_2	Fever,Sore Throat	3
144137_1	Fever,Sore Throat	3
306258_4	Fever,Sore Throat	3
275653_12	Fever,Sore Throat	3
71080_4	Fever,Sore Throat	3
454424_7	Fever,Sore Throat	3
176701_2	Fever,Sore Throat	3
320581_2	Fever,Sore Throat	3
78912_1	Fever,Sore Throat	3
304659_2	Fever,Sore Throat	3
469485_2	Fever,Sore Throat	3
425198_1	Fever,Sore Throat	3
429178_2	Fever,Sore Throat	3
453470_1	Fever,Sore Throat	3
94794_5	Fever,Sore Throat	3
338983_6	Fever,Sore Throat	3
261722_7	Fever,Sore Throat	3
422320_1	Fever,Sore Throat	3
406495_2	Fever,Sore Throat	3
364514_4	Fever,Sore Throat	3
73761_2	Fever,Sore Throat	3
367701_11	Fever,Sore Throat	3
24753_4	Fever,Sore Throat	3
30681_4	Fever,Sore Throat	3
423075_15	Fever,Sore Throat	3
217968_3	Fever,Sore Throat	3
370102_13	Fever,Sore Throat	3
411123_11	Fever,Sore Throat	3
141240_6	Fever,Sore Throat	3
100075_12	Fever,Sore Throat	3
376596_5	Fever,Sore Throat	3
966_3	Fever,Sore Throat	3
57808_18	Fever,Sore Throat	3
378130_2	Fever,Sore Throat	3
160351_8	Fever,Sore Throat	3
490250_3	Fever,Sore Throat	3
315861_4	Fever,Sore Throat	3
472224_3	Fever,Sore Throat	3
374688_1	Fever,Sore Throat	3
222792_3	Fever,Sore Throat	3
333712_6	Fever,Sore Throat	3
260747_4	Fever,Sore Throat	3
75533_3	Fever,Sore Throat	3
164280_4	Fever,Sore Throat	3
218901_1	Fever,Sore Throat	3
96257_8	Fever,Sore Throat	3
90013_2	Fever,Sore Throat	3
462728_6	Fever,Sore Throat	3
7730_5	Fever,Sore Throat	3
361840_3	Fever,Sore Throat	3
392737_2	Fever,Sore Throat	3
404687_16	Fever,Sore Throat	3
427430_5	Fever,Sore Throat	3
90964_1	Fever,Sore Throat	3
3117_4	Fever,Sore Throat	3
108261_4	Fever,Sore Throat	3
309121_4	Fever,Sore Throat	3
32033_4	Fever,Sore Throat	3
365955_9	Fever,Sore Throat	3
939_4	Fever,Sore Throat	3
455302_4	Fever,Sore Throat	3
135779_7	Fever,Sore Throat	3
441285_2	Fever,Sore Throat	3
401749_7	Fever,Sore Throat	3
325169_4	Fever,Sore Throat	3
382541_2	Fever,Sore Throat	3
333703_4	Fever,Sore Throat	3
55034_1	Fever,Sore Throat	2
188067_5	Fever,Sore Throat	3
91832_3	Fever,Sore Throat	3
331279_6	Fever,Sore Throat	3
131861_5	Fever,Sore Throat	2
213661_3	Fever,Sore Throat	2
146539_4	Fever,Sore Throat	2
226037_1	Fever,Sore Throat	2
431586_5	Fever,Sore Throat	2
71965_4	Fever,Sore Throat	3
217104_1	Fever,Sore Throat	3
220978_9	Fever,Sore Throat	3
500459_4	Fever,Sore Throat	2
482618_7	Fever,Sore Throat	3
75527_7	Fever,Sore Throat	3
292282_15	Fever,Sore Throat	3
175070_17	Fever,Sore Throat	3
306693_3	Fever,Sore Throat	3
147792_1	Fever,Sore Throat	2
277317_11	Fever,Sore Throat	3
53598_1	Fever,Sore Throat	3
309244_1	Fever,Sore Throat	3
259877_7	Fever,Sore Throat	3
444503_8	Fever,Sore Throat	3
403188_4	Fever,Sore Throat	3
386466_6	Fever,Sore Throat	3
374568_7	Fever,Sore Throat	2
183032_2	Fever,Sore Throat	3
390962_3	Fever,Sore Throat	2
367498_11	Fever,Sore Throat	3
272642_9	Fever,Sore Throat	3
366441_1	Fever,Sore Throat	3
96541_4	Fever,Sore Throat	3
338980_1	Fever,Sore Throat	3
111218_1	Fever,Sore Throat	2
86359_5	Fever,Sore Throat	2
379186_6	Fever,Sore Throat	3
215227_1	Fever,Sore Throat	3
283833_9	Fever,Sore Throat	3
60271_1	Fever,Sore Throat	3
186130_14	Fever,Sore Throat	3
16813_16	Fever,Sore Throat	3
308912_13	Fever,Sore Throat	3
492694_38	Fever,Sore Throat	3
386010_17	Fever,Sore Throat	3
328352_11	Fever,Sore Throat	2
66604_8	Fever,Sore Throat	2
343448_4	Fever,Sore Throat	3
253772_16	Fever,Sore Throat	3
227936_2	Fever,Sore Throat	3
22153_13	Fever,Sore Throat	3
355657_7	Fever,Sore Throat	3
39183_13	Fever,Sore Throat	3
134175_22	Fever,Sore Throat	3
132085_2	Fever,Sore Throat	3
240510_1	Fever,Sore Throat	3
368625_6	Fever,Sore Throat	3
361688_39	Fever,Sore Throat	3
178070_1	Fever,Sore Throat	3
160505_31	Fever,Sore Throat	3
156068_8	Fever,Sore Throat	3
348086_17	Fever,Sore Throat	3
43421_3	Fever,Sore Throat	2
353933_2	Fever,Sore Throat	3
159494_2	Fever,Sore Throat	3
122218_3	Fever,Sore Throat	3
171867_1	Fever,Sore Throat	3
236116_6	Fever,Sore Throat	3
83314_5	Fever,Sore Throat	3
95805_2	Fever,Sore Throat	3
411513_7	Fever,Sore Throat	3
76420_4	Fever,Sore Throat	3
51799_8	Fever,Sore Throat	3
474283_4	Fever,Sore Throat	3
149900_8	Fever,Sore Throat	3
244516_11	Fever,Sore Throat	3
439447_12	Fever,Sore Throat	3
44039_1	Fever,Sore Throat	3
261722_12	Fever,Sore Throat	3
162881_14	Fever,Sore Throat	3
48702_6	Fever,Sore Throat	3
235776_1	Fever,Sore Throat	3
311149_5	Fever,Sore Throat	3
69537_5	Fever,Sore Throat	2
16342_3	Fever,Sore Throat	3
428749_4	Fever,Sore Throat	3
369873_10	Fever,Sore Throat	3
17382_6	Fever,Sore Throat	3
409527_6	Fever,Sore Throat	3
13796_3	Fever,Sore Throat	3
332570_25	Fever,Sore Throat	3
208713_10	Fever,Sore Throat	2
240484_4	Fever,Sore Throat	3
232835_1	Fever,Sore Throat	2
498275_2	Fever,Sore Throat	3
378675_9	Fever,Sore Throat	2
317400_30	Fever,Sore Throat	2
472148_31	Fever,Sore Throat	3
199896_3	Fever,Sore Throat	3
326968_9	Fever,Sore Throat	3
283161_6	Fever,Sore Throat	3
104472_4	Fever,Sore Throat	2
239489_2	Fever,Sore Throat	3
425965_1	Fever,Sore Throat	3
244609_9	Fever,Sore Throat	3
47394_3	Fever,Sore Throat	3
263205_2	Fever,Sore Throat	3
407743_7	Fever,Sore Throat	3
167505_5	Fever,Sore Throat	2
42635_7	Fever,Sore Throat	3
144258_4	Fever,Sore Throat	3
270439_2	Fever,Sore Throat	3
159036_1	Fever,Sore Throat	3
218164_5	Fever,Sore Throat	3
320247_18	Fever,Sore Throat	3
44552_5	Fever,Sore Throat	2
121465_3	Fever,Sore Throat	3
323343_3	Fever,Sore Throat	3
188941_1	Fever,Sore Throat	3
202521_3	Fever,Sore Throat	3
285183_1	Fever,Sore Throat	3
39990_6	Fever,Sore Throat	3
170918_3	Fever,Sore Throat	3
137418_1	Fever,Sore Throat	2
12055_5	Fever,Sore Throat	3
224410_3	Fever,Sore Throat	3
306387_7	Fever,Sore Throat	3
297132_1	Fever,Sore Throat	3
244297_7	Fever,Sore Throat	3
284874_15	Fever,Sore Throat	3
194063_1	Fever,Sore Throat	3
105099_1	Fever,Sore Throat	3
61173_17	Fever,Sore Throat	2
415271_1	Fever,Sore Throat	3
392361_14	Fever,Sore Throat	3
245024_1	Fever,Sore Throat	3
231957_5	Fever,Sore Throat	3
197678_30	Fever,Sore Throat	2
41161_4	Fever,Sore Throat	3
182253_1	Fever,Sore Throat	2
348636_12	Fever,Sore Throat	3
114811_25	Fever,Sore Throat	3
228776_3	Fever,Sore Throat	3
281710_3	Fever,Sore Throat	3
70238_5	Fever,Sore Throat	2
97744_3	Fever,Sore Throat	3
42329_2	Fever,Sore Throat	3
221180_4	Fever,Sore Throat	3
150196_17	Fever,Sore Throat	2
286843_1	Fever,Sore Throat	3
351247_20	Fever,Sore Throat	3
333893_17	Fever,Sore Throat	3
54930_21	Fever,Sore Throat	3
33533_3	Fever,Sore Throat	2
244768_5	Fever,Sore Throat	3
166084_3	Fever,Sore Throat	3
205676_2	Fever,Sore Throat	3
194251_3	Fever,Sore Throat	2
147735_1	Fever,Sore Throat	3
89873_16	Fever,Sore Throat	3
15371_5	Fever,Sore Throat	3
204558_4	Fever,Sore Throat	3
182803_2	Fever,Sore Throat	3
10353_1	Fever,Sore Throat	3
267514_1	Fever,Sore Throat	3
174588_13	Fever,Sore Throat	2
311526_15	Fever,Sore Throat	3
43878_4	Fever,Sore Throat	3
193503_11	Fever,Sore Throat	3
239276_4	Fever,Sore Throat	2
450186_9	Fever,Sore Throat	2
171970_3	Fever,Sore Throat	3
70999_4	Fever,Sore Throat	3
303494_4	Fever,Sore Throat	3
377547_7	Fever,Sore Throat	3
276048_9	Fever,Sore Throat	3
70533_3	Fever,Sore Throat	3
97828_7	Fever,Sore Throat	3
271148_11	Fever,Sore Throat	3
35471_1	Fever,Sore Throat	3
164893_1	Fever,Sore Throat	3
2815_8	Fever,Sore Throat	3
428689_1	Fever,Sore Throat	3
339916_7	Fever,Sore Throat	3
441987_1	Fever,Sore Throat	3
370073_24	Fever,Sore Throat	3
376000_1	Fever,Sore Throat	3
68898_4	Fever,Sore Throat	3
285254_1	Fever,Sore Throat	3
354287_2	Fever,Sore Throat	3
214588_1	Fever,Sore Throat	3
389420_6	Fever,Sore Throat	3
92535_5	Fever,Sore Throat	3
146181_5	Fever,Sore Throat	3
318239_13	Fever,Sore Throat	3
242794_7	Fever,Sore Throat	3
14751_3	Fever,Sore Throat	3
122615_2	Fever,Sore Throat	3
342467_3	Fever,Sore Throat	3
351579_14	Fever,Sore Throat	3
369539_10	Fever,Sore Throat	3
438659_2	Fever,Sore Throat	3
63304_7	Fever,Sore Throat	3
329510_8	Fever,Sore Throat	3
21649_13	Fever,Sore Throat	3
363023_8	Fever,Sore Throat	3
22119_10	Fever,Sore Throat	3
229862_13	Fever,Sore Throat	3
466921_9	Fever,Sore Throat	3
102650_1	Fever,Sore Throat	3
24121_4	Fever,Sore Throat	3
453373_1	Fever,Sore Throat	3
417648_8	Fever,Sore Throat	3
381652_3	Fever,Sore Throat	3
76174_4	Fever,Sore Throat	3
353923_2	Fever,Sore Throat	3
446041_3	Fever,Sore Throat	3
219751_4	Fever,Sore Throat	3
461521_8	Fever,Sore Throat	3
371729_1	Fever,Sore Throat	3
415587_3	Fever,Sore Throat	3
395303_12	Fever,Sore Throat	3
36960_13	Fever,Sore Throat	3
343682_3	Fever,Sore Throat	3
21589_1	Fever,Sore Throat	3
385429_8	Fever,Sore Throat	3
93190_10	Fever,Sore Throat	3
49390_1	Fever,Sore Throat	3
255575_7	Fever,Sore Throat	3
186272_6	Fever,Sore Throat	3
133692_11	Fever,Sore Throat	3
276335_6	Fever,Sore Throat	3
133196_5	Fever,Sore Throat	3
370482_5	Fever,Sore Throat	3
40233_1	Fever,Sore Throat	3
3047_3	Fever,Sore Throat	3
35685_1	Fever,Sore Throat	3
414793_21	Fever,Sore Throat	3
334399_8	Fever,Sore Throat	3
47801_4	Fever,Sore Throat	3
400925_2	Fever,Sore Throat	3
246100_2	Fever,Sore Throat	3
281770_7	Fever,Sore Throat	3
58068_2	Fever,Sore Throat	3
246492_2	Fever,Sore Throat	3
108823_3	Fever,Sore Throat	3
348474_9	Fever,Sore Throat	3
173365_2	Fever,Sore Throat	3
416783_9	Fever,Sore Throat	3
322879_3	Fever,Sore Throat	3
219023_5	Fever,Sore Throat	3
14959_1	Fever,Sore Throat	3
184245_2	Fever,Sore Throat	3
224305_3	Fever,Sore Throat	3
106578_8	Fever,Sore Throat	3
105493_5	Fever,Sore Throat	3
71033_3	Fever,Sore Throat	3
248221_8	Fever,Sore Throat	3
265040_10	Fever,Sore Throat	3
91650_1	Fever,Sore Throat	3
453610_10	Fever,Sore Throat	3
6781_9	Fever,Sore Throat	3
376125_13	Fever,Sore Throat	3
134905_11	Fever,Sore Throat	3
317098_1	Fever,Sore Throat	3
101242_4	Fever,Sore Throat	3
425233_5	Fever,Sore Throat	3
25880_8	Fever,Sore Throat	3
327051_3	Fever,Sore Throat	3
21040_2	Fever,Sore Throat	3
501395_1	Fever,Sore Throat	3
407804_6	Fever,Sore Throat	3
242174_3	Fever,Sore Throat	3
313672_1	Fever,Sore Throat	3
296374_2	Fever,Sore Throat	3
420776_9	Fever,Sore Throat	3
148128_7	Fever,Sore Throat	3
315217_4	Fever,Sore Throat	3
9733_9	Fever,Sore Throat	3
396335_3	Fever,Sore Throat	2
8139_5	Fever,Sore Throat	3
94788_16	Fever,Sore Throat	3
197047_6	Fever,Sore Throat	3
420200_1	Fever,Sore Throat	3
96271_1	Fever,Sore Throat	3
143918_1	Fever,Sore Throat	3
339404_1	Fever,Sore Throat	3
450652_1	Fever,Sore Throat	3
137588_1	Fever,Sore Throat	3
316226_1	Fever,Sore Throat	3
460424_1	Fever,Sore Throat	3
451307_1	Fever,Sore Throat	3
257748_1	Fever,Sore Throat	3
395077_1	Fever,Sore Throat	3
120266_1	Fever,Sore Throat	3
479403_1	Fever,Sore Throat	3
285842_1	Fever,Sore Throat	3
386735_1	Fever,Sore Throat	3
290848_1	Fever,Sore Throat	3
310206_1	Fever,Sore Throat	3
36814_1	Fever,Sore Throat	3
381840_1	Fever,Sore Throat	3
428622_1	Fever,Sore Throat	3
274728_1	Fever,Sore Throat	3
61178_1	Fever,Sore Throat	3
440141_1	Fever,Sore Throat	3
409444_1	Fever,Sore Throat	3
32794_1	Fever,Sore Throat	3
364050_1	Fever,Sore Throat	3
404265_1	Fever,Sore Throat	3
335534_1	Fever,Sore Throat	3
146496_1	Fever,Sore Throat	3
37535_1	Fever,Sore Throat	3
409360_1	Fever,Sore Throat	3
446283_1	Fever,Sore Throat	3
139199_1	Fever,Sore Throat	3
332413_1	Fever,Sore Throat	3
465034_1	Fever,Sore Throat	3
464442_1	Fever,Sore Throat	3
361750_2	Fever,Sore Throat	3
423768_1	Fever,Sore Throat	3
31840_1	Fever,Sore Throat	3
409424_1	Fever,Sore Throat	3
206089_1	Fever,Sore Throat	3
362023_1	Fever,Sore Throat	3
434434_1	Fever,Sore Throat	3
352586_1	Fever,Sore Throat	3
85714_1	Fever,Sore Throat	3
167324_1	Fever,Sore Throat	3
124356_2	Fever,Sore Throat	3
413477_1	Fever,Sore Throat	3
323159_1	Fever,Sore Throat	3
66019_2	Fever,Sore Throat	3
456910_1	Fever,Sore Throat	3
458717_2	Fever,Sore Throat	3
493969_2	Fever,Sore Throat	3
286218_2	Fever,Sore Throat	3
493006_1	Fever,Sore Throat	3
204154_2	Fever,Sore Throat	3
423205_1	Fever,Sore Throat	3
420285_1	Fever,Sore Throat	3
42628_1	Fever,Sore Throat	3
476224_2	Fever,Sore Throat	3
220159_3	Fever,Sore Throat	3
421419_1	Fever,Sore Throat	3
425308_1	Fever,Sore Throat	3
473730_1	Fever,Sore Throat	3
388939_1	Fever,Sore Throat	3
373388_1	Fever,Sore Throat	3
158633_1	Fever,Sore Throat	3
27117_1	Fever,Sore Throat	3
458611_2	Fever,Sore Throat	3
369108_1	Fever,Sore Throat	3
366826_1	Fever,Sore Throat	3
485794_1	Fever,Sore Throat	3
289956_1	Fever,Sore Throat	3
473707_1	Fever,Sore Throat	3
426359_1	Fever,Sore Throat	3
462093_1	Fever,Sore Throat	3
432145_1	Fever,Sore Throat	3
340811_1	Fever,Sore Throat	3
424150_1	Fever,Sore Throat	3
95883_2	Fever,Sore Throat	3
111009_1	Fever,Sore Throat	3
370270_1	Fever,Sore Throat	3
296160_1	Fever,Sore Throat	3
133302_1	Fever,Sore Throat	3
422148_1	Fever,Sore Throat	3
323228_2	Fever,Sore Throat	3
156143_1	Fever,Sore Throat	3
358659_1	Fever,Sore Throat	3
439576_1	Fever,Sore Throat	3
358149_1	Fever,Sore Throat	3
257748_2	Fever,Sore Throat	3
330222_1	Fever,Sore Throat	3
272177_1	Fever,Sore Throat	3
206947_1	Fever,Sore Throat	3
233568_8	Fever,Sore Throat	3
424454_1	Fever,Sore Throat	3
77554_1	Fever,Sore Throat	3
153227_2	Fever,Sore Throat	3
150246_1	Fever,Sore Throat	3
189546_1	Fever,Sore Throat	3
335799_1	Fever,Sore Throat	3
13912_2	Fever,Sore Throat	3
340048_1	Fever,Sore Throat	3
359003_1	Fever,Sore Throat	3
71294_1	Fever,Sore Throat	3
443301_1	Fever,Sore Throat	3
280739_1	Fever,Sore Throat	3
406692_1	Fever,Sore Throat	3
150823_1	Fever,Sore Throat	3
174977_1	Fever,Sore Throat	3
455310_1	Fever,Sore Throat	3
149335_1	Fever,Sore Throat	3
240471_1	Fever,Sore Throat	3
382602_1	Fever,Sore Throat	3
124711_1	Fever,Sore Throat	3
301139_1	Fever,Sore Throat	3
495451_3	Fever,Sore Throat	3
416783_3	Fever,Sore Throat	3
343320_1	Fever,Sore Throat	3
290498_1	Fever,Sore Throat	3
109425_1	Fever,Sore Throat	3
440982_2	Fever,Sore Throat	3
389026_1	Fever,Sore Throat	3
162063_1	Fever,Sore Throat	3
306023_4	Fever,Sore Throat	3
172287_1	Fever,Sore Throat	3
278749_2	Fever,Sore Throat	3
377383_2	Fever,Sore Throat	3
220150_3	Fever,Sore Throat	3
456900_4	Fever,Sore Throat	3
324892_1	Fever,Sore Throat	3
335681_1	Fever,Sore Throat	3
420457_1	Fever,Sore Throat	3
323685_1	Fever,Sore Throat	3
440469_1	Fever,Sore Throat	3
471019_1	Fever,Sore Throat	3
276868_3	Fever,Sore Throat	3
331698_1	Fever,Sore Throat	3
151894_1	Fever,Sore Throat	3
199940_3	Fever,Sore Throat	3
459164_7	Fever,Sore Throat	3
357626_1	Fever,Sore Throat	3
255791_1	Fever,Sore Throat	3
463267_1	Fever,Sore Throat	3
418277_4	Fever,Sore Throat	3
444948_1	Fever,Sore Throat	3
176161_2	Fever,Sore Throat	3
140382_1	Fever,Sore Throat	3
413779_4	Fever,Sore Throat	3
422383_1	Fever,Sore Throat	3
369098_2	Fever,Sore Throat	3
430282_4	Fever,Sore Throat	3
410750_1	Fever,Sore Throat	3
486658_3	Fever,Sore Throat	3
457959_2	Fever,Sore Throat	3
187511_3	Fever,Sore Throat	3
414519_4	Fever,Sore Throat	3
377172_4	Fever,Sore Throat	3
430663_3	Fever,Sore Throat	3
274728_2	Fever,Sore Throat	3
466225_1	Fever,Sore Throat	3
420584_1	Fever,Sore Throat	3
459366_2	Fever,Sore Throat	3
121825_3	Fever,Sore Throat	3
6400_3	Fever,Sore Throat	3
416263_4	Fever,Sore Throat	3
154294_5	Fever,Sore Throat	3
93609_1	Fever,Sore Throat	3
31000_1	Fever,Sore Throat	3
471157_1	Fever,Sore Throat	3
415429_2	Fever,Sore Throat	3
499789_2	Fever,Sore Throat	3
347156_1	Fever,Sore Throat	3
209970_2	Fever,Sore Throat	3
411896_1	Fever,Sore Throat	3
138486_2	Fever,Sore Throat	3
485491_1	Fever,Sore Throat	3
416246_3	Fever,Sore Throat	3
326589_4	Fever,Sore Throat	3
157142_2	Fever,Sore Throat	3
409115_2	Fever,Sore Throat	3
481262_1	Fever,Sore Throat	3
243774_3	Fever,Sore Throat	3
149262_1	Fever,Sore Throat	3
493178_1	Fever,Sore Throat	3
202566_1	Fever,Sore Throat	3
382087_3	Fever,Sore Throat	3
132662_4	Fever,Sore Throat	3
90330_1	Fever,Sore Throat	3
467175_1	Fever,Sore Throat	3
365218_1	Fever,Sore Throat	3
417338_1	Fever,Sore Throat	3
379646_3	Fever,Sore Throat	3
491010_2	Fever,Sore Throat	3
81023_2	Fever,Sore Throat	3
269361_2	Fever,Sore Throat	3
414846_3	Fever,Sore Throat	3
259791_1	Fever,Sore Throat	3
427148_2	Fever,Sore Throat	3
204473_10	Fever,Sore Throat	3
367757_1	Fever,Sore Throat	3
126018_3	Fever,Sore Throat	3
406859_2	Fever,Sore Throat	3
152980_6	Fever,Sore Throat	3
135686_1	Fever,Sore Throat	3
436180_1	Fever,Sore Throat	3
149285_1	Fever,Sore Throat	3
174957_3	Fever,Sore Throat	3
157635_1	Fever,Sore Throat	3
380561_2	Fever,Sore Throat	3
257598_2	Fever,Sore Throat	3
191574_3	Fever,Sore Throat	3
470118_1	Fever,Sore Throat	3
420776_8	Fever,Sore Throat	3
162917_4	Fever,Sore Throat	3
470265_2	Fever,Sore Throat	3
428701_6	Fever,Sore Throat	3
183233_1	Fever,Sore Throat	3
466061_2	Fever,Sore Throat	3
356395_1	Fever,Sore Throat	3
498865_1	Fever,Sore Throat	3
458559_2	Fever,Sore Throat	3
8880_6	Fever,Sore Throat	3
380629_2	Fever,Sore Throat	3
76210_1	Fever,Sore Throat	3
483785_2	Fever,Sore Throat	3
363737_1	Fever,Sore Throat	3
257674_1	Fever,Sore Throat	3
410190_4	Fever,Sore Throat	3
416218_4	Fever,Sore Throat	3
144836_3	Fever,Sore Throat	3
370618_3	Fever,Sore Throat	3
310141_1	Fever,Sore Throat	3
439659_1	Fever,Sore Throat	3
399312_3	Fever,Sore Throat	3
445225_4	Fever,Sore Throat	3
410455_2	Fever,Sore Throat	3
346451_1	Fever,Sore Throat	3
475887_2	Fever,Sore Throat	3
420854_2	Fever,Sore Throat	3
147787_8	Fever,Sore Throat	3
501065_5	Fever,Sore Throat	3
420854_3	Fever,Sore Throat	3
201138_2	Fever,Sore Throat	3
382266_2	Fever,Sore Throat	3
410455_3	Fever,Sore Throat	3
464491_4	Fever,Sore Throat	3
382015_1	Fever,Sore Throat	3
94251_1	Fever,Sore Throat	3
79498_1	Fever,Sore Throat	3
323947_3	Fever,Sore Throat	3
4264_3	Fever,Sore Throat	3
100227_1	Fever,Sore Throat	3
446182_1	Fever,Sore Throat	3
441391_1	Fever,Sore Throat	3
228431_3	Fever,Sore Throat	3
31580_1	Fever,Sore Throat	3
244442_4	Fever,Sore Throat	3
412727_5	Fever,Sore Throat	3
178037_4	Fever,Sore Throat	3
319356_3	Fever,Sore Throat	3
132134_3	Fever,Sore Throat	3
163038_3	Fever,Sore Throat	3
360877_1	Fever,Sore Throat	3
288878_2	Fever,Sore Throat	3
471425_3	Fever,Sore Throat	3
472607_1	Fever,Sore Throat	3
428124_2	Fever,Sore Throat	3
377179_2	Fever,Sore Throat	3
441840_1	Fever,Sore Throat	3
308734_3	Fever,Sore Throat	3
275554_1	Fever,Sore Throat	3
3312_2	Fever,Sore Throat	3
349106_5	Fever,Sore Throat	3
476942_1	Fever,Sore Throat	3
26779_1	Fever,Sore Throat	3
408843_1	Fever,Sore Throat	3
500430_9	Fever,Sore Throat	3
47710_2	Fever,Sore Throat	3
445324_1	Fever,Sore Throat	3
497441_3	Fever,Sore Throat	3
433452_10	Fever,Sore Throat	3
323962_2	Fever,Sore Throat	3
271450_1	Fever,Sore Throat	3
475117_1	Fever,Sore Throat	3
120747_3	Fever,Sore Throat	3
278734_3	Fever,Sore Throat	3
457466_3	Fever,Sore Throat	3
432575_2	Fever,Sore Throat	3
424067_4	Fever,Sore Throat	3
166726_1	Fever,Sore Throat	3
95596_2	Fever,Sore Throat	3
471395_1	Fever,Sore Throat	3
49168_1	Fever,Sore Throat	3
471368_2	Fever,Sore Throat	3
309691_4	Fever,Sore Throat	3
333893_3	Fever,Sore Throat	3
413360_1	Fever,Sore Throat	3
366096_3	Fever,Sore Throat	3
412444_1	Fever,Sore Throat	3
187240_1	Fever,Sore Throat	3
416179_4	Fever,Sore Throat	3
348963_2	Fever,Sore Throat	3
14303_2	Fever,Sore Throat	3
487868_3	Fever,Sore Throat	3
497054_1	Fever,Sore Throat	3
489187_1	Fever,Sore Throat	3
331962_1	Fever,Sore Throat	3
438059_2	Fever,Sore Throat	3
400779_2	Fever,Sore Throat	3
115797_9	Fever,Sore Throat	3
453294_5	Fever,Sore Throat	3
367728_3	Fever,Sore Throat	3
451276_1	Fever,Sore Throat	3
402709_4	Fever,Sore Throat	3
417558_1	Fever,Sore Throat	3
362995_5	Fever,Sore Throat	3
254056_1	Fever,Sore Throat	3
474289_7	Fever,Sore Throat	3
455033_2	Fever,Sore Throat	3
51112_6	Fever,Sore Throat	3
432079_4	Fever,Sore Throat	3
147124_1	Fever,Sore Throat	3
408651_5	Fever,Sore Throat	3
450581_2	Fever,Sore Throat	3
70078_2	Fever,Sore Throat	3
275862_5	Fever,Sore Throat	3
369235_2	Fever,Sore Throat	3
159125_1	Fever,Sore Throat	3
420778_4	Fever,Sore Throat	3
225169_8	Fever,Sore Throat	3
149101_1	Fever,Sore Throat	3
435398_2	Fever,Sore Throat	3
426946_8	Fever,Sore Throat	3
497362_4	Fever,Sore Throat	3
271932_3	Fever,Sore Throat	3
422125_1	Fever,Sore Throat	3
291743_3	Fever,Sore Throat	3
263484_9	Fever,Sore Throat	3
494725_3	Fever,Sore Throat	3
132367_1	Fever,Sore Throat	3
490670_8	Fever,Sore Throat	3
362729_1	Fever,Sore Throat	3
244591_1	Fever,Sore Throat	3
359291_6	Fever,Sore Throat	3
429926_2	Fever,Sore Throat	3
33507_2	Fever,Sore Throat	3
375183_1	Fever,Sore Throat	3
497933_3	Fever,Sore Throat	3
100264_3	Fever,Sore Throat	3
279675_3	Fever,Sore Throat	3
433133_1	Fever,Sore Throat	3
235588_3	Fever,Sore Throat	3
368196_4	Fever,Sore Throat	3
314812_6	Fever,Sore Throat	3
500557_3	Fever,Sore Throat	3
420879_5	Fever,Sore Throat	3
19648_1	Fever,Sore Throat	3
450852_3	Fever,Sore Throat	3
467776_3	Fever,Sore Throat	3
216961_1	Fever,Sore Throat	3
418951_3	Fever,Sore Throat	3
30944_7	Fever,Sore Throat	3
462138_2	Fever,Sore Throat	3
354704_3	Fever,Sore Throat	3
117211_2	Fever,Sore Throat	3
497804_3	Fever,Sore Throat	3
217994_1	Fever,Sore Throat	3
417269_1	Fever,Sore Throat	3
200984_4	Fever,Sore Throat	3
460979_1	Fever,Sore Throat	3
450165_5	Fever,Sore Throat	3
461882_3	Fever,Sore Throat	3
208690_8	Fever,Sore Throat	3
253709_4	Fever,Sore Throat	3
179671_5	Fever,Sore Throat	3
320225_6	Fever,Sore Throat	3
445329_2	Fever,Sore Throat	3
230074_3	Fever,Sore Throat	3
496720_2	Fever,Sore Throat	3
206798_3	Fever,Sore Throat	3
428572_1	Fever,Sore Throat	3
231467_5	Fever,Sore Throat	3
5021_5	Fever,Sore Throat	3
470956_1	Fever,Sore Throat	3
4258_2	Fever,Sore Throat	3
102094_3	Fever,Sore Throat	3
292346_2	Fever,Sore Throat	3
244698_10	Fever,Sore Throat	3
488696_1	Fever,Sore Throat	3
141957_3	Fever,Sore Throat	3
240450_13	Fever,Sore Throat	3
111943_4	Fever,Sore Throat	3
435040_3	Fever,Sore Throat	3
374602_1	Fever,Sore Throat	3
247893_2	Fever,Sore Throat	3
349916_4	Fever,Sore Throat	3
487312_6	Fever,Sore Throat	3
307472_3	Fever,Sore Throat	3
466035_6	Fever,Sore Throat	3
363504_8	Fever,Sore Throat	3
377370_3	Fever,Sore Throat	3
109201_3	Fever,Sore Throat	3
494663_1	Fever,Sore Throat	3
425762_1	Fever,Sore Throat	3
445524_2	Fever,Sore Throat	3
114564_2	Fever,Sore Throat	3
148781_6	Fever,Sore Throat	3
83064_7	Fever,Sore Throat	3
461264_1	Fever,Sore Throat	3
228386_5	Fever,Sore Throat	3
487886_7	Fever,Sore Throat	3
310262_2	Fever,Sore Throat	3
230480_1	Fever,Sore Throat	3
255819_5	Fever,Sore Throat	3
450006_2	Fever,Sore Throat	3
109201_4	Fever,Sore Throat	3
394480_2	Fever,Sore Throat	3
477586_2	Fever,Sore Throat	3
16394_1	Fever,Sore Throat	3
496264_2	Fever,Sore Throat	3
494053_12	Fever,Sore Throat	3
156825_3	Fever,Sore Throat	3
443792_5	Fever,Sore Throat	3
323172_7	Fever,Sore Throat	3
380768_16	Fever,Sore Throat	3
423400_2	Fever,Sore Throat	3
236073_3	Fever,Sore Throat	3
178034_3	Fever,Sore Throat	3
237750_1	Fever,Sore Throat	3
410701_7	Fever,Sore Throat	3
449495_5	Fever,Sore Throat	3
353163_2	Fever,Sore Throat	3
293252_1	Fever,Sore Throat	3
262615_5	Fever,Sore Throat	3
431641_10	Fever,Sore Throat	3
410956_3	Fever,Sore Throat	3
443764_3	Fever,Sore Throat	3
49303_10	Fever,Sore Throat	3
213457_4	Fever,Sore Throat	3
497050_2	Fever,Sore Throat	3
163051_1	Fever,Sore Throat	3
35120_2	Fever,Sore Throat	3
372361_3	Fever,Sore Throat	3
76207_8	Fever,Sore Throat	3
332690_1	Fever,Sore Throat	3
223779_2	Fever,Sore Throat	3
480976_2	Fever,Sore Throat	3
170500_1	Fever,Sore Throat	3
451594_1	Fever,Sore Throat	3
295857_2	Fever,Sore Throat	3
402401_4	Fever,Sore Throat	3
135527_4	Fever,Sore Throat	3
436126_3	Fever,Sore Throat	3
463953_12	Fever,Sore Throat	3
355720_16	Fever,Sore Throat	3
134516_2	Fever,Sore Throat	3
367416_15	Fever,Sore Throat	3
415509_2	Fever,Sore Throat	3
275603_4	Fever,Sore Throat	3
424682_2	Fever,Sore Throat	3
450915_2	Fever,Sore Throat	3
127150_1	Fever,Sore Throat	3
445953_7	Fever,Sore Throat	3
366835_20	Fever,Sore Throat	3
492908_1	Fever,Sore Throat	3
96721_1	Fever,Sore Throat	3
123209_16	Fever,Sore Throat	3
492655_7	Fever,Sore Throat	3
197164_1	Fever,Sore Throat	3
54011_8	Fever,Sore Throat	3
236454_3	Fever,Sore Throat	3
89301_8	Fever,Sore Throat	3
88259_5	Fever,Sore Throat	3
488609_2	Fever,Sore Throat	3
234851_15	Fever,Sore Throat	3
216303_1	Fever,Sore Throat	3
500506_4	Fever,Sore Throat	3
333603_7	Fever,Sore Throat	3
132886_6	Fever,Sore Throat	3
7946_7	Fever,Sore Throat	3
155992_9	Fever,Sore Throat	3
133324_7	Fever,Sore Throat	3
222295_8	Fever,Sore Throat	3
481821_5	Fever,Sore Throat	3
157336_1	Fever,Sore Throat	3
169736_20	Fever,Sore Throat	3
501308_6	Fever,Sore Throat	3
181586_3	Fever,Sore Throat	3
228850_9	Fever,Sore Throat	3
242590_2	Fever,Sore Throat	3
410001_1	Fever,Sore Throat	3
264071_6	Fever,Sore Throat	3
72701_12	Fever,Sore Throat	3
236044_2	Fever,Sore Throat	3
88259_6	Fever,Sore Throat	3
384025_1	Fever,Sore Throat	3
499176_4	Fever,Sore Throat	3
207923_2	Fever,Sore Throat	3
494053_13	Fever,Sore Throat	3
132161_9	Fever,Sore Throat	3
379328_1	Fever,Sore Throat	3
10830_8	Fever,Sore Throat	3
418382_3	Fever,Sore Throat	3
90853_3	Fever,Sore Throat	3
184295_4	Fever,Sore Throat	3
51142_4	Fever,Sore Throat	3
400316_3	Fever,Sore Throat	3
314231_3	Fever,Sore Throat	3
23982_1	Fever,Sore Throat	3
88115_2	Fever,Sore Throat	3
355743_1	Fever,Sore Throat	3
468386_1	Fever,Sore Throat	3
294149_2	Fever,Sore Throat	3
186627_2	Fever,Sore Throat	3
29711_1	Fever,Sore Throat	3
131783_4	Fever,Sore Throat	3
165646_7	Fever,Sore Throat	3
493803_16	Fever,Sore Throat	3
390185_2	Fever,Sore Throat	3
8758_1	Fever,Sore Throat	3
239201_3	Fever,Sore Throat	3
132111_5	Fever,Sore Throat	3
399026_2	Fever,Sore Throat	3
347331_2	Fever,Sore Throat	3
81564_1	Fever,Sore Throat	3
249832_3	Fever,Sore Throat	3
304396_2	Fever,Sore Throat	3
299870_1	Fever,Sore Throat	3
169165_6	Fever,Sore Throat	3
326323_3	Fever,Sore Throat	3
493267_24	Fever,Sore Throat	3
165523_1	Fever,Sore Throat	3
103099_1	Fever,Sore Throat	3
355318_12	Fever,Sore Throat	3
122003_36	Fever,Sore Throat	3
472959_4	Fever,Sore Throat	3
148390_1	Fever,Sore Throat	3
320225_15	Fever,Sore Throat	3
41672_4	Fever,Sore Throat	3
379059_3	Fever,Sore Throat	3
417002_8	Fever,Sore Throat	3
89259_3	Fever,Sore Throat	3
488679_4	Fever,Sore Throat	3
440410_8	Fever,Sore Throat	3
220143_3	Fever,Sore Throat	3
309613_5	Fever,Sore Throat	3
12681_6	Fever,Sore Throat	3
246334_4	Fever,Sore Throat	3
147570_8	Fever,Sore Throat	3
301178_2	Fever,Sore Throat	3
470974_1	Fever,Sore Throat	3
98279_6	Fever,Sore Throat	3
461921_1	Fever,Sore Throat	3
349983_7	Fever,Sore Throat	3
121367_6	Fever,Sore Throat	3
19561_7	Fever,Sore Throat	3
359645_11	Fever,Sore Throat	3
343542_4	Fever,Sore Throat	3
309923_2	Fever,Sore Throat	3
475095_3	Fever,Sore Throat	3
475895_5	Fever,Sore Throat	3
71080_8	Fever,Sore Throat	3
482964_2	Fever,Sore Throat	3
178937_9	Fever,Sore Throat	3
138602_5	Fever,Sore Throat	3
300327_3	Fever,Sore Throat	3
9850_2	Fever,Sore Throat	3
432293_4	Fever,Sore Throat	3
104657_3	Fever,Sore Throat	3
473063_5	Fever,Sore Throat	3
98397_7	Fever,Sore Throat	3
419113_10	Fever,Sore Throat	3
277473_10	Fever,Sore Throat	3
9099_3	Fever,Sore Throat	3
250436_1	Fever,Sore Throat	3
471265_8	Fever,Sore Throat	3
163107_1	Fever,Sore Throat	3
71805_8	Fever,Sore Throat	3
119593_5	Fever,Sore Throat	3
412746_8	Fever,Sore Throat	3
462025_2	Fever,Sore Throat	3
17039_2	Fever,Sore Throat	3
120853_1	Fever,Sore Throat	3
368196_5	Fever,Sore Throat	3
107381_18	Fever,Sore Throat	3
1320_9	Fever,Sore Throat	3
91369_5	Fever,Sore Throat	3
124053_7	Fever,Sore Throat	3
123131_2	Fever,Sore Throat	3
306228_4	Fever,Sore Throat	3
281329_1	Fever,Sore Throat	3
362041_2	Fever,Sore Throat	3
22283_3	Fever,Sore Throat	3
440420_7	Fever,Sore Throat	3
395265_6	Fever,Sore Throat	3
342477_3	Fever,Sore Throat	3
91080_6	Fever,Sore Throat	3
235203_16	Fever,Sore Throat	3
354233_15	Fever,Sore Throat	3
104680_4	Fever,Sore Throat	3
463170_15	Fever,Sore Throat	3
346770_1	Fever,Sore Throat	3
385441_2	Fever,Sore Throat	3
86136_2	Fever,Sore Throat	3
313853_4	Fever,Sore Throat	3
428873_5	Fever,Sore Throat	3
300384_1	Fever,Sore Throat	3
486535_15	Fever,Sore Throat	3
470476_11	Fever,Sore Throat	3
247983_5	Fever,Sore Throat	3
221690_4	Fever,Sore Throat	3
206793_5	Fever,Sore Throat	3
23205_9	Fever,Sore Throat	3
76426_1	Fever,Sore Throat	3
21399_9	Fever,Sore Throat	3
138764_3	Fever,Sore Throat	3
146406_5	Fever,Sore Throat	3
36067_1	Fever,Sore Throat	3
33798_2	Fever,Sore Throat	3
389771_10	Fever,Sore Throat	3
95904_7	Fever,Sore Throat	3
317356_6	Fever,Sore Throat	3
311499_22	Fever,Sore Throat	3
249226_20	Fever,Sore Throat	3
367037_1	Fever,Sore Throat	3
338994_3	Fever,Sore Throat	3
488660_6	Fever,Sore Throat	3
309297_6	Fever,Sore Throat	3
469522_2	Fever,Sore Throat	3
182135_3	Fever,Sore Throat	3
324664_8	Fever,Sore Throat	3
119823_1	Fever,Sore Throat	3
141557_3	Fever,Sore Throat	3
437871_2	Fever,Sore Throat	3
191373_4	Fever,Sore Throat	3
88463_8	Fever,Sore Throat	3
387396_1	Fever,Sore Throat	3
139570_7	Fever,Sore Throat	3
250847_37	Fever,Sore Throat	3
2452_7	Fever,Sore Throat	3
20281_2	Fever,Sore Throat	3
263482_8	Fever,Sore Throat	3
354893_8	Fever,Sore Throat	3
325201_3	Fever,Sore Throat	3
332138_3	Fever,Sore Throat	3
388646_3	Fever,Sore Throat	3
232607_6	Fever,Sore Throat	3
436100_14	Fever,Sore Throat	3
301863_11	Fever,Sore Throat	3
335660_2	Fever,Sore Throat	3
101766_2	Fever,Sore Throat	3
127558_2	Fever,Sore Throat	3
314185_1	Fever,Sore Throat	3
374063_2	Fever,Sore Throat	3
58072_4	Fever,Sore Throat	3
51377_5	Fever,Sore Throat	3
151974_7	Fever,Sore Throat	3
322467_14	Fever,Sore Throat	3
302977_3	Fever,Sore Throat	3
242599_1	Fever,Sore Throat	3
387590_2	Fever,Sore Throat	3
501663_8	Fever,Sore Throat	3
444965_5	Fever,Sore Throat	3
12880_5	Fever,Sore Throat	3
426614_6	Fever,Sore Throat	3
137680_1	Fever,Sore Throat	3
450124_2	Fever,Sore Throat	3
363900_3	Fever,Sore Throat	3
411513_5	Fever,Sore Throat	3
371561_6	Fever,Sore Throat	3
130053_3	Fever,Sore Throat	3
6063_17	Fever,Sore Throat	3
118966_12	Fever,Sore Throat	3
207972_7	Fever,Sore Throat	3
230125_16	Fever,Sore Throat	3
314449_2	Fever,Sore Throat	3
248800_3	Fever,Sore Throat	3
481118_14	Fever,Sore Throat	3
478759_8	Fever,Sore Throat	3
36576_5	Fever,Sore Throat	3
315478_5	Fever,Sore Throat	3
398375_8	Fever,Sore Throat	3
360984_8	Fever,Sore Throat	3
271766_2	Fever,Sore Throat	3
228139_9	Fever,Sore Throat	3
160944_9	Fever,Sore Throat	3
77041_6	Fever,Sore Throat	3
304879_1	Fever,Sore Throat	3
96763_31	Fever,Sore Throat	3
100816_3	Fever,Sore Throat	3
450821_6	Fever,Sore Throat	3
355252_7	Fever,Sore Throat	3
283132_12	Fever,Sore Throat	3
187702_1	Fever,Sore Throat	3
393609_10	Fever,Sore Throat	3
323136_6	Fever,Sore Throat	3
58568_5	Fever,Sore Throat	3
164300_2	Fever,Sore Throat	3
279391_11	Fever,Sore Throat	3
363644_2	Fever,Sore Throat	3
278749_7	Fever,Sore Throat	3
317375_6	Fever,Sore Throat	3
423086_18	Fever,Sore Throat	3
249513_10	Fever,Sore Throat	3
329704_5	Fever,Sore Throat	3
321149_2	Fever,Sore Throat	3
216873_2	Fever,Sore Throat	3
386224_13	Fever,Sore Throat	3
448800_4	Fever,Sore Throat	3
399890_3	Fever,Sore Throat	3
253_7	Fever,Sore Throat	3
51325_4	Fever,Sore Throat	3
396070_12	Fever,Sore Throat	3
251830_3	Fever,Sore Throat	3
66737_4	Fever,Sore Throat	3
364339_10	Fever,Sore Throat	3
136298_18	Fever,Sore Throat	3
190713_1	Fever,Sore Throat	3
219581_5	Fever,Sore Throat	3
382268_26	Fever,Sore Throat	3
319370_2	Fever,Sore Throat	3
291006_6	Fever,Sore Throat	3
340385_10	Fever,Sore Throat	3
178034_4	Fever,Sore Throat	3
395380_4	Fever,Sore Throat	3
308988_5	Fever,Sore Throat	3
141678_8	Fever,Sore Throat	3
143283_3	Fever,Sore Throat	3
401275_8	Fever,Sore Throat	3
136045_3	Fever,Sore Throat	3
302710_9	Fever,Sore Throat	3
83197_5	Fever,Sore Throat	3
323955_10	Fever,Sore Throat	3
265889_3	Fever,Sore Throat	3
158183_5	Fever,Sore Throat	3
81862_1	Fever,Sore Throat	3
365010_1	Fever,Sore Throat	3
180103_4	Fever,Sore Throat	3
432842_20	Fever,Sore Throat	3
89864_2	Fever,Sore Throat	3
309230_3	Fever,Sore Throat	3
300313_3	Fever,Sore Throat	3
329486_3	Fever,Sore Throat	3
314497_1	Fever,Sore Throat	3
253278_4	Fever,Sore Throat	3
56729_2	Fever,Sore Throat	3
20056_4	Fever,Sore Throat	3
332760_1	Fever,Sore Throat	3
368108_2	Fever,Sore Throat	3
40156_4	Fever,Sore Throat	3
336648_5	Fever,Sore Throat	3
236482_4	Fever,Sore Throat	3
286403_3	Fever,Sore Throat	3
368858_1	Fever,Sore Throat	3
220699_4	Fever,Sore Throat	3
445401_3	Fever,Sore Throat	3
56871_5	Fever,Sore Throat	3
88262_10	Fever,Sore Throat	3
280380_3	Fever,Sore Throat	3
291006_7	Fever,Sore Throat	3
356512_7	Fever,Sore Throat	3
51932_2	Fever,Sore Throat	3
302876_4	Fever,Sore Throat	3
483420_2	Fever,Sore Throat	3
54595_1	Fever,Sore Throat	3
286752_4	Fever,Sore Throat	3
365168_16	Fever,Sore Throat	3
354917_3	Fever,Sore Throat	3
132150_7	Fever,Sore Throat	3
208925_3	Fever,Sore Throat	3
352299_4	Fever,Sore Throat	3
441038_4	Fever,Sore Throat	3
347510_15	Fever,Sore Throat	3
124938_2	Fever,Sore Throat	3
224821_2	Fever,Sore Throat	3
364298_6	Fever,Sore Throat	3
289555_1	Fever,Sore Throat	3
185279_11	Fever,Sore Throat	3
116664_3	Fever,Sore Throat	3
120139_11	Fever,Sore Throat	3
231513_8	Fever,Sore Throat	3
381359_15	Fever,Sore Throat	3
240794_9	Fever,Sore Throat	3
357012_1	Fever,Sore Throat	3
187702_2	Fever,Sore Throat	3
295699_10	Fever,Sore Throat	3
195513_1	Fever,Sore Throat	3
470216_2	Fever,Sore Throat	3
90059_19	Fever,Sore Throat	3
120750_4	Fever,Sore Throat	3
50052_12	Fever,Sore Throat	3
159273_11	Fever,Sore Throat	3
124573_1	Fever,Sore Throat	3
7005_22	Fever,Sore Throat	3
98111_3	Fever,Sore Throat	3
384094_8	Fever,Sore Throat	3
73812_2	Fever,Sore Throat	3
260820_2	Fever,Sore Throat	3
352008_8	Fever,Sore Throat	3
121545_5	Fever,Sore Throat	3
185174_1	Fever,Sore Throat	3
329761_1	Fever,Sore Throat	3
277445_8	Fever,Sore Throat	3
77082_15	Fever,Sore Throat	3
87797_10	Fever,Sore Throat	3
150946_3	Fever,Sore Throat	3
195717_4	Fever,Sore Throat	3
82585_7	Fever,Sore Throat	3
35099_3	Fever,Sore Throat	3
16245_3	Fever,Sore Throat	3
332150_2	Fever,Sore Throat	3
315618_2	Fever,Sore Throat	3
27886_20	Fever,Sore Throat	3
294234_1	Fever,Sore Throat	3
359293_3	Fever,Sore Throat	3
375434_5	Fever,Sore Throat	3
116304_12	Fever,Sore Throat	3
162660_17	Fever,Sore Throat	3
315362_7	Fever,Sore Throat	3
313418_10	Fever,Sore Throat	3
405546_18	Fever,Sore Throat	3
90047_8	Fever,Sore Throat	3
361138_3	Fever,Sore Throat	3
253366_9	Fever,Sore Throat	3
225873_8	Fever,Sore Throat	3
239204_6	Fever,Sore Throat	3
44390_1	Fever,Sore Throat	3
79613_5	Fever,Sore Throat	3
419532_6	Fever,Sore Throat	3
348282_1	Fever,Sore Throat	3
399437_7	Fever,Sore Throat	3
202519_7	Fever,Sore Throat	3
113171_3	Fever,Sore Throat	3
425204_9	Fever,Sore Throat	3
237733_5	Fever,Sore Throat	3
317743_1	Fever,Sore Throat	3
494263_5	Fever,Sore Throat	3
390692_2	Fever,Sore Throat	3
129820_2	Fever,Sore Throat	3
366300_9	Fever,Sore Throat	3
44701_1	Fever,Sore Throat	3
429368_3	Fever,Sore Throat	3
391468_6	Fever,Sore Throat	3
34423_18	Fever,Sore Throat	3
225399_3	Fever,Sore Throat	3
255386_4	Fever,Sore Throat	3
390714_6	Fever,Sore Throat	3
359079_20	Fever,Sore Throat	3
195057_6	Fever,Sore Throat	3
221894_3	Fever,Sore Throat	3
384000_17	Fever,Sore Throat	3
346812_28	Fever,Sore Throat	3
212482_1	Fever,Sore Throat	3
324340_6	Fever,Sore Throat	3
113037_13	Fever,Sore Throat	3
252558_1	Fever,Sore Throat	3
86711_1	Fever,Sore Throat	3
418424_4	Fever,Sore Throat	3
466197_5	Fever,Sore Throat	3
240312_10	Fever,Sore Throat	3
204123_3	Fever,Sore Throat	3
374589_5	Fever,Sore Throat	3
370939_1	Fever,Sore Throat	3
396550_11	Fever,Sore Throat	3
17893_3	Fever,Sore Throat	3
14570_13	Fever,Sore Throat	3
196657_1	Fever,Sore Throat	3
225297_6	Fever,Sore Throat	3
399353_2	Fever,Sore Throat	3
306624_5	Fever,Sore Throat	3
304233_12	Fever,Sore Throat	3
100309_4	Fever,Sore Throat	3
394572_3	Fever,Sore Throat	3
135074_14	Fever,Sore Throat	3
176970_1	Fever,Sore Throat	3
62502_5	Fever,Sore Throat	3
250161_16	Fever,Sore Throat	3
363509_3	Fever,Sore Throat	3
24337_3	Fever,Sore Throat	3
244772_16	Fever,Sore Throat	3
199832_5	Fever,Sore Throat	3
30603_42	Fever,Sore Throat	3
260682_5	Fever,Sore Throat	3
395983_17	Fever,Sore Throat	3
9622_7	Fever,Sore Throat	3
275640_7	Fever,Sore Throat	3
60629_4	Fever,Sore Throat	3
235234_11	Fever,Sore Throat	3
73598_9	Fever,Sore Throat	3
271898_6	Fever,Sore Throat	3
84524_10	Fever,Sore Throat	3
319100_1	Fever,Sore Throat	3
314224_12	Fever,Sore Throat	3
83044_11	Fever,Sore Throat	3
495949_10	Fever,Sore Throat	3
121478_5	Fever,Sore Throat	3
2409_15	Fever,Sore Throat	3
252121_8	Fever,Sore Throat	3
21724_4	Fever,Sore Throat	3
344187_7	Fever,Sore Throat	3
135552_38	Fever,Sore Throat	3
338311_4	Fever,Sore Throat	3
137560_6	Fever,Sore Throat	3
369026_5	Fever,Sore Throat	3
273724_6	Fever,Sore Throat	3
59719_9	Fever,Sore Throat	3
445862_4	Fever,Sore Throat	3
239144_8	Fever,Sore Throat	3
311735_1	Fever,Sore Throat	3
1320_10	Fever,Sore Throat	3
430729_10	Fever,Sore Throat	3
336826_25	Fever,Sore Throat	3
20796_10	Fever,Sore Throat	3
102077_1	Fever,Sore Throat	3
33862_3	Fever,Sore Throat	3
218094_6	Fever,Sore Throat	3
90097_11	Fever,Sore Throat	3
206343_7	Fever,Sore Throat	3
296619_2	Fever,Sore Throat	3
208010_1	Fever,Sore Throat	3
218094_7	Fever,Sore Throat	3
60168_2	Fever,Sore Throat	3
246942_7	Fever,Sore Throat	3
226267_8	Fever,Sore Throat	3
86819_14	Fever,Sore Throat	3
401668_4	Fever,Sore Throat	3
22008_3	Fever,Sore Throat	3
447928_6	Fever,Sore Throat	3
13278_5	Fever,Sore Throat	3
105822_31	Fever,Sore Throat	3
50249_4	Fever,Sore Throat	3
365246_1	Fever,Sore Throat	3
69767_3	Fever,Sore Throat	3
126882_20	Fever,Sore Throat	3
96443_4	Fever,Sore Throat	3
208863_5	Fever,Sore Throat	3
325201_6	Fever,Sore Throat	3
186039_1	Fever,Sore Throat	3
286754_16	Fever,Sore Throat	3
33734_9	Fever,Sore Throat	3
30168_18	Fever,Sore Throat	3
88331_2	Fever,Sore Throat	3
342148_7	Fever,Sore Throat	3
351474_9	Fever,Sore Throat	3
232932_3	Fever,Sore Throat	3
58594_6	Fever,Sore Throat	3
357003_4	Fever,Sore Throat	3
76910_14	Fever,Sore Throat	3
163679_4	Fever,Sore Throat	3
223016_5	Fever,Sore Throat	3
80970_9	Fever,Sore Throat	3
142533_1	Fever,Sore Throat	3
396833_4	Fever,Sore Throat	3
7017_12	Fever,Sore Throat	3
302863_3	Fever,Sore Throat	3
129816_15	Fever,Sore Throat	3
22008_4	Fever,Sore Throat	3
232481_1	Fever,Sore Throat	3
105068_4	Fever,Sore Throat	3
398546_2	Fever,Sore Throat	3
192491_14	Fever,Sore Throat	3
244830_7	Fever,Sore Throat	3
142780_8	Fever,Sore Throat	3
313306_2	Fever,Sore Throat	3
291219_1	Fever,Sore Throat	3
201580_1	Fever,Sore Throat	3
67844_3	Fever,Sore Throat	3
320206_15	Fever,Sore Throat	3
216661_4	Fever,Sore Throat	3
343030_2	Fever,Sore Throat	3
314224_13	Fever,Sore Throat	3
10166_1	Fever,Sore Throat	3
388651_8	Fever,Sore Throat	3
296377_4	Fever,Sore Throat	3
280057_2	Fever,Sore Throat	3
72493_2	Fever,Sore Throat	3
462505_3	Fever,Sore Throat	3
279799_1	Fever,Sore Throat	3
48319_3	Fever,Sore Throat	3
93571_4	Fever,Sore Throat	3
390881_7	Fever,Sore Throat	3
112683_5	Fever,Sore Throat	3
113714_1	Fever,Sore Throat	3
411263_3	Fever,Sore Throat	3
202510_1	Fever,Sore Throat	3
239835_2	Fever,Sore Throat	3
433801_8	Fever,Sore Throat	3
197102_1	Fever,Sore Throat	3
23147_3	Fever,Sore Throat	3
100350_1	Fever,Sore Throat	3
268722_1	Fever,Sore Throat	3
258849_1	Fever,Sore Throat	3
20928_9	Fever,Sore Throat	3
204286_7	Fever,Sore Throat	3
392617_7	Fever,Sore Throat	3
135404_11	Fever,Sore Throat	3
66808_7	Fever,Sore Throat	3
47307_45	Fever,Sore Throat	3
83633_13	Fever,Sore Throat	3
16113_6	Fever,Sore Throat	3
55403_3	Fever,Sore Throat	3
22120_4	Fever,Sore Throat	3
142955_6	Fever,Sore Throat	3
245670_5	Fever,Sore Throat	3
48748_9	Fever,Sore Throat	3
242265_5	Fever,Sore Throat	3
345314_7	Fever,Sore Throat	3
83118_2	Fever,Sore Throat	3
36109_2	Fever,Sore Throat	3
274504_6	Fever,Sore Throat	3
11367_1	Fever,Sore Throat	3
272519_7	Fever,Sore Throat	3
474446_5	Fever,Sore Throat	3
251180_7	Fever,Sore Throat	3
332107_20	Fever,Sore Throat	3
109466_23	Fever,Sore Throat	3
330716_3	Fever,Sore Throat	3
86448_3	Fever,Sore Throat	3
239661_4	Fever,Sore Throat	3
87408_4	Fever,Sore Throat	3
24134_18	Fever,Sore Throat	3
88878_6	Fever,Sore Throat	3
459225_3	Fever,Sore Throat	3
289494_2	Fever,Sore Throat	3
329955_1	Fever,Sore Throat	3
274274_5	Fever,Sore Throat	3
284883_2	Fever,Sore Throat	3
11821_3	Fever,Sore Throat	3
138939_11	Fever,Sore Throat	3
166538_1	Fever,Sore Throat	3
45328_5	Fever,Sore Throat	3
344624_13	Fever,Sore Throat	3
146715_7	Fever,Sore Throat	3
117773_1	Fever,Sore Throat	3
80457_5	Fever,Sore Throat	3
20386_17	Fever,Sore Throat	3
40668_5	Fever,Sore Throat	3
135897_11	Fever,Sore Throat	3
1870_6	Fever,Sore Throat	3
292263_4	Fever,Sore Throat	3
305527_16	Fever,Sore Throat	3
244345_4	Fever,Sore Throat	3
229570_1	Fever,Sore Throat	3
10551_3	Fever,Sore Throat	3
403927_7	Fever,Sore Throat	3
296074_4	Fever,Sore Throat	3
32271_8	Fever,Sore Throat	3
78222_9	Fever,Sore Throat	3
64839_4	Fever,Sore Throat	3
87185_7	Fever,Sore Throat	3
4139_13	Fever,Sore Throat	3
393458_4	Fever,Sore Throat	3
9085_2	Fever,Sore Throat	3
190829_8	Fever,Sore Throat	3
3397_3	Fever,Sore Throat	3
32452_2	Fever,Sore Throat	3
10769_25	Fever,Sore Throat	3
379188_5	Fever,Sore Throat	3
59824_2	Fever,Sore Throat	3
368836_2	Fever,Sore Throat	3
123402_4	Fever,Sore Throat	3
21391_12	Fever,Sore Throat	3
12880_9	Fever,Sore Throat	3
413669_6	Fever,Sore Throat	3
501431_10	Fever,Sore Throat	3
185726_5	Fever,Sore Throat	3
358085_7	Fever,Sore Throat	3
12132_6	Fever,Sore Throat	3
190694_9	Fever,Sore Throat	3
174069_3	Fever,Sore Throat	3
33315_5	Fever,Sore Throat	3
135093_1	Fever,Sore Throat	3
5177_2	Fever,Sore Throat	3
356808_2	Fever,Sore Throat	3
442733_1	Fever,Sore Throat	3
280227_3	Fever,Sore Throat	3
131946_15	Fever,Sore Throat	3
29271_3	Fever,Sore Throat	3
323479_1	Fever,Sore Throat	3
432281_8	Fever,Sore Throat	3
316330_2	Fever,Sore Throat	3
166318_3	Fever,Sore Throat	3
326920_4	Fever,Sore Throat	3
241869_3	Fever,Sore Throat	3
317089_4	Fever,Sore Throat	3
271808_5	Fever,Sore Throat	3
284528_14	Fever,Sore Throat	3
297071_7	Fever,Sore Throat	3
270241_7	Fever,Sore Throat	3
62251_6	Fever,Sore Throat	3
144863_2	Fever,Sore Throat	3
268957_1	Fever,Sore Throat	3
2139_1	Fever,Sore Throat	3
183565_2	Fever,Sore Throat	3
302434_2	Fever,Sore Throat	3
414516_7	Fever,Sore Throat	3
387362_5	Fever,Sore Throat	3
361619_23	Fever,Sore Throat	3
18478_13	Fever,Sore Throat	3
320630_6	Fever,Sore Throat	3
272067_2	Fever,Sore Throat	3
374598_16	Fever,Sore Throat	3
156326_4	Fever,Sore Throat	3
460114_10	Fever,Sore Throat	3
438334_5	Fever,Sore Throat	3
347579_9	Fever,Sore Throat	3
35352_3	Fever,Sore Throat	3
331800_2	Fever,Sore Throat	3
264813_1	Fever,Sore Throat	3
220778_15	Fever,Sore Throat	3
297041_2	Fever,Sore Throat	3
403259_4	Fever,Sore Throat	3
120721_7	Fever,Sore Throat	3
387004_16	Fever,Sore Throat	3
220797_25	Fever,Sore Throat	3
37674_17	Fever,Sore Throat	3
290165_17	Fever,Sore Throat	3
264144_5	Fever,Sore Throat	3
140320_8	Fever,Sore Throat	3
220075_4	Fever,Sore Throat	3
63516_3	Fever,Sore Throat	3
22370_6	Fever,Sore Throat	3
84580_4	Fever,Sore Throat	3
333399_5	Fever,Sore Throat	3
230157_3	Fever,Sore Throat	3
124777_7	Fever,Sore Throat	3
266270_3	Fever,Sore Throat	3
173779_2	Fever,Sore Throat	3
198107_3	Fever,Sore Throat	3
179237_2	Fever,Sore Throat	3
127419_9	Fever,Sore Throat	3
166989_10	Fever,Sore Throat	3
353519_6	Fever,Sore Throat	3
103766_6	Fever,Sore Throat	3
198785_2	Fever,Sore Throat	3
316591_1	Fever,Sore Throat	3
130736_2	Fever,Sore Throat	3
147463_12	Fever,Sore Throat	3
353950_2	Fever,Sore Throat	3
126115_7	Fever,Sore Throat	3
11229_9	Fever,Sore Throat	3
299092_4	Fever,Sore Throat	3
189217_13	Fever,Sore Throat	3
55619_22	Fever,Sore Throat	3
77175_4	Fever,Sore Throat	3
135551_4	Fever,Sore Throat	3
487542_2	Fever,Sore Throat	3
110271_31	Fever,Sore Throat	3
166984_2	Fever,Sore Throat	3
384443_5	Fever,Sore Throat	3
166522_1	Fever,Sore Throat	3
157344_4	Fever,Sore Throat	3
365642_11	Fever,Sore Throat	3
24295_1	Fever,Sore Throat	3
111394_1	Fever,Sore Throat	3
267832_18	Fever,Sore Throat	3
189060_2	Fever,Sore Throat	3
296492_1	Fever,Sore Throat	3
127388_6	Fever,Sore Throat	3
19265_1	Fever,Sore Throat	3
376425_10	Fever,Sore Throat	3
313171_1	Fever,Sore Throat	3
239158_14	Fever,Sore Throat	3
143047_10	Fever,Sore Throat	3
21745_6	Fever,Sore Throat	3
373207_20	Fever,Sore Throat	3
171867_2	Fever,Sore Throat	3
70363_10	Fever,Sore Throat	3
346162_5	Fever,Sore Throat	3
12407_3	Fever,Sore Throat	3
388536_17	Fever,Sore Throat	3
188662_8	Fever,Sore Throat	3
383823_4	Fever,Sore Throat	3
193404_5	Fever,Sore Throat	3
3534_2	Fever,Sore Throat	3
338998_3	Fever,Sore Throat	3
307760_2	Fever,Sore Throat	3
476015_10	Fever,Sore Throat	3
271288_2	Fever,Sore Throat	3
362568_22	Fever,Sore Throat	3
99087_2	Fever,Sore Throat	3
103137_2	Fever,Sore Throat	3
126116_1	Fever,Sore Throat	3
401500_4	Fever,Sore Throat	3
133087_9	Fever,Sore Throat	3
98169_3	Fever,Sore Throat	3
324926_3	Fever,Sore Throat	3
23744_1	Fever,Sore Throat	3
99171_2	Fever,Sore Throat	3
361302_2	Fever,Sore Throat	3
141364_16	Fever,Sore Throat	3
354616_4	Fever,Sore Throat	3
352939_16	Fever,Sore Throat	3
88067_6	Fever,Sore Throat	3
205255_4	Fever,Sore Throat	3
383736_21	Fever,Sore Throat	3
304938_3	Fever,Sore Throat	3
211909_16	Fever,Sore Throat	3
300134_3	Fever,Sore Throat	3
121078_5	Fever,Sore Throat	3
443485_17	Fever,Sore Throat	3
50752_13	Fever,Sore Throat	3
174235_1	Fever,Sore Throat	3
306389_3	Fever,Sore Throat	3
122418_6	Fever,Sore Throat	3
96207_6	Fever,Sore Throat	3
240701_3	Fever,Sore Throat	3
197182_5	Fever,Sore Throat	3
240064_9	Fever,Sore Throat	3
353250_5	Fever,Sore Throat	3
8714_3	Fever,Sore Throat	3
191957_1	Fever,Sore Throat	3
302513_4	Fever,Sore Throat	3
391808_6	Fever,Sore Throat	3
20852_3	Fever,Sore Throat	3
66222_2	Fever,Sore Throat	3
155363_23	Fever,Sore Throat	3
85774_9	Fever,Sore Throat	3
254696_7	Fever,Sore Throat	3
336957_2	Fever,Sore Throat	3
308651_6	Fever,Sore Throat	3
367286_4	Fever,Sore Throat	3
34929_10	Fever,Sore Throat	3
98502_5	Fever,Sore Throat	3
369016_8	Fever,Sore Throat	3
292619_4	Fever,Sore Throat	3
188192_12	Fever,Sore Throat	3
52911_1	Fever,Sore Throat	3
311659_7	Fever,Sore Throat	3
83823_21	Fever,Sore Throat	3
3523_3	Fever,Sore Throat	3
82994_9	Fever,Sore Throat	3
1721_2	Fever,Sore Throat	3
144868_2	Fever,Sore Throat	3
257076_5	Fever,Sore Throat	3
332868_1	Fever,Sore Throat	2
400976_1	Fever,Sore Throat	2
433429_1	Fever,Sore Throat	2
175869_1	Fever,Sore Throat	2
463036_1	Fever,Sore Throat	2
159483_1	Fever,Sore Throat	2
36822_1	Fever,Sore Throat	2
53769_1	Fever,Sore Throat	2
64335_1	Fever,Sore Throat	2
49310_1	Fever,Sore Throat	2
387304_1	Fever,Sore Throat	2
78603_1	Fever,Sore Throat	2
478022_1	Fever,Sore Throat	2
171072_2	Fever,Sore Throat	2
316488_1	Fever,Sore Throat	2
379463_1	Fever,Sore Throat	2
459215_1	Fever,Sore Throat	2
96373_2	Fever,Sore Throat	2
365204_1	Fever,Sore Throat	2
242675_1	Fever,Sore Throat	2
383962_2	Fever,Sore Throat	2
464605_3	Fever,Sore Throat	2
454707_2	Fever,Sore Throat	2
432785_1	Fever,Sore Throat	2
242843_3	Fever,Sore Throat	2
482913_6	Fever,Sore Throat	2
419529_2	Fever,Sore Throat	2
248025_5	Fever,Sore Throat	2
337784_4	Fever,Sore Throat	2
360108_1	Fever,Sore Throat	2
395551_2	Fever,Sore Throat	2
362036_2	Fever,Sore Throat	2
450868_2	Fever,Sore Throat	2
136556_1	Fever,Sore Throat	2
334327_1	Fever,Sore Throat	2
270207_1	Fever,Sore Throat	2
429988_1	Fever,Sore Throat	2
101187_3	Fever,Sore Throat	2
495786_1	Fever,Sore Throat	2
489398_1	Fever,Sore Throat	2
459964_1	Fever,Sore Throat	2
434861_1	Fever,Sore Throat	2
357665_1	Fever,Sore Throat	2
441970_10	Fever,Sore Throat	2
443064_3	Fever,Sore Throat	2
499520_1	Fever,Sore Throat	2
143065_2	Fever,Sore Throat	2
424341_1	Fever,Sore Throat	2
382548_1	Fever,Sore Throat	2
383895_3	Fever,Sore Throat	2
436698_2	Fever,Sore Throat	2
339894_7	Fever,Sore Throat	2
369784_1	Fever,Sore Throat	2
151978_1	Fever,Sore Throat	2
349251_1	Fever,Sore Throat	2
480912_1	Fever,Sore Throat	2
249224_1	Fever,Sore Throat	2
73132_6	Fever,Sore Throat	2
169464_7	Fever,Sore Throat	2
185141_2	Fever,Sore Throat	2
255254_2	Fever,Sore Throat	2
12608_1	Fever,Sore Throat	2
314196_4	Fever,Sore Throat	2
312233_2	Fever,Sore Throat	2
477283_3	Fever,Sore Throat	2
283217_2	Fever,Sore Throat	2
410575_4	Fever,Sore Throat	2
27780_1	Fever,Sore Throat	2
289724_4	Fever,Sore Throat	2
234400_9	Fever,Sore Throat	2
444531_2	Fever,Sore Throat	2
454626_1	Fever,Sore Throat	2
453808_1	Fever,Sore Throat	2
478995_1	Fever,Sore Throat	2
499770_2	Fever,Sore Throat	2
425520_3	Fever,Sore Throat	2
313912_6	Fever,Sore Throat	2
363302_2	Fever,Sore Throat	2
95272_1	Fever,Sore Throat	2
465624_5	Fever,Sore Throat	2
418521_3	Fever,Sore Throat	2
441835_5	Fever,Sore Throat	2
459321_2	Fever,Sore Throat	2
464770_5	Fever,Sore Throat	2
493192_6	Fever,Sore Throat	2
241685_2	Fever,Sore Throat	2
450582_5	Fever,Sore Throat	2
442138_8	Fever,Sore Throat	2
244802_9	Fever,Sore Throat	2
321736_2	Fever,Sore Throat	2
329754_8	Fever,Sore Throat	2
350974_2	Fever,Sore Throat	2
366757_10	Fever,Sore Throat	2
448833_1	Fever,Sore Throat	2
38372_2	Fever,Sore Throat	2
348911_13	Fever,Sore Throat	2
262983_8	Fever,Sore Throat	2
108268_2	Fever,Sore Throat	2
106463_3	Fever,Sore Throat	2
476067_2	Fever,Sore Throat	2
278502_30	Fever,Sore Throat	2
471740_10	Fever,Sore Throat	2
343440_2	Fever,Sore Throat	2
326552_5	Fever,Sore Throat	2
437072_3	Fever,Sore Throat	2
90596_3	Fever,Sore Throat	2
290581_1	Fever,Sore Throat	2
445300_11	Fever,Sore Throat	2
142722_7	Fever,Sore Throat	2
257273_4	Fever,Sore Throat	2
498587_10	Fever,Sore Throat	2
215154_1	Fever,Sore Throat	2
471726_4	Fever,Sore Throat	2
39503_2	Fever,Sore Throat	2
281560_7	Fever,Sore Throat	2
264114_10	Fever,Sore Throat	2
6509_1	Fever,Sore Throat	2
222244_2	Fever,Sore Throat	2
420846_2	Fever,Sore Throat	2
336874_6	Fever,Sore Throat	2
137650_4	Fever,Sore Throat	2
81617_3	Fever,Sore Throat	2
300997_1	Fever,Sore Throat	2
463097_4	Fever,Sore Throat	2
335166_7	Fever,Sore Throat	2
130985_2	Fever,Sore Throat	2
415614_4	Fever,Sore Throat	2
235748_1	Fever,Sore Throat	2
316963_7	Fever,Sore Throat	2
409073_12	Fever,Sore Throat	2
122298_5	Fever,Sore Throat	2
37040_3	Fever,Sore Throat	2
103696_5	Fever,Sore Throat	2
286514_2	Fever,Sore Throat	2
54045_3	Fever,Sore Throat	2
443754_5	Fever,Sore Throat	2
155000_6	Fever,Sore Throat	2
92608_2	Fever,Sore Throat	2
450289_4	Fever,Sore Throat	2
383921_4	Fever,Sore Throat	2
221863_3	Fever,Sore Throat	2
438492_5	Fever,Sore Throat	2
474238_9	Fever,Sore Throat	2
259820_4	Fever,Sore Throat	2
195719_5	Fever,Sore Throat	2
270243_1	Fever,Sore Throat	2
384396_1	Fever,Sore Throat	2
18725_3	Fever,Sore Throat	2
419961_2	Fever,Sore Throat	2
268440_6	Fever,Sore Throat	2
17696_9	Fever,Sore Throat	2
163773_1	Fever,Sore Throat	2
318194_9	Fever,Sore Throat	2
382976_1	Fever,Sore Throat	2
149252_29	Fever,Sore Throat	2
347605_1	Fever,Sore Throat	2
456620_11	Fever,Sore Throat	2
395886_3	Fever,Sore Throat	2
149414_7	Fever,Sore Throat	2
145099_4	Fever,Sore Throat	2
480092_11	Fever,Sore Throat	2
427789_3	Fever,Sore Throat	2
103752_3	Fever,Sore Throat	2
315225_16	Fever,Sore Throat	2
184306_7	Fever,Sore Throat	2
802_3	Fever,Sore Throat	2
361951_12	Fever,Sore Throat	2
335610_2	Fever,Sore Throat	2
480637_7	Fever,Sore Throat	2
310904_3	Fever,Sore Throat	2
306013_9	Fever,Sore Throat	2
80447_2	Fever,Sore Throat	2
195713_2	Fever,Sore Throat	2
398987_12	Fever,Sore Throat	2
277975_2	Fever,Sore Throat	2
55255_7	Fever,Sore Throat	2
374051_51	Fever,Sore Throat	2
352604_2	Fever,Sore Throat	2
94447_1	Fever,Sore Throat	2
247539_2	Fever,Sore Throat	2
344191_10	Fever,Sore Throat	2
324841_16	Fever,Sore Throat	2
196970_14	Fever,Sore Throat	2
371316_5	Fever,Sore Throat	2
184103_2	Fever,Sore Throat	2
272771_5	Fever,Sore Throat	2
74529_12	Fever,Sore Throat	2
362498_5	Fever,Sore Throat	2
221850_10	Fever,Sore Throat	2
329283_6	Fever,Sore Throat	2
239633_3	Fever,Sore Throat	2
212414_4	Fever,Sore Throat	2
484259_2	Fever,Sore Throat	2
141307_6	Fever,Sore Throat	2
31346_3	Fever,Sore Throat	2
216688_1	Fever,Sore Throat	2
393483_9	Fever,Sore Throat	2
391170_3	Fever,Sore Throat	2
215743_1	Fever,Sore Throat	2
89797_1	Fever,Sore Throat	2
341800_13	Fever,Sore Throat	2
67528_2	Fever,Sore Throat	2
437505_5	Fever,Sore Throat	2
165586_4	Fever,Sore Throat	2
204661_4	Fever,Sore Throat	2
132996_4	Fever,Sore Throat	2
90522_2	Fever,Sore Throat	2
48608_6	Fever,Sore Throat	2
361555_1	Fever,Sore Throat	2
104582_12	Fever,Sore Throat	2
297999_3	Fever,Sore Throat	2
298469_1	Fever,Sore Throat	2
441616_6	Fever,Sore Throat	2
160698_8	Fever,Sore Throat	2
401290_12	Fever,Sore Throat	2
166972_4	Fever,Sore Throat	2
118966_13	Fever,Sore Throat	2
8775_1	Fever,Sore Throat	2
246336_20	Fever,Sore Throat	2
212962_8	Fever,Sore Throat	2
110471_1	Fever,Sore Throat	2
244541_2	Fever,Sore Throat	2
366099_6	Fever,Sore Throat	2
479402_14	Fever,Sore Throat	2
306204_9	Fever,Sore Throat	2
305508_2	Fever,Sore Throat	2
101757_3	Fever,Sore Throat	2
88483_2	Fever,Sore Throat	2
135404_8	Fever,Sore Throat	2
454173_20	Fever,Sore Throat	2
234918_11	Fever,Sore Throat	2
473732_7	Fever,Sore Throat	2
173463_4	Fever,Sore Throat	2
423107_23	Fever,Sore Throat	2
271561_12	Fever,Sore Throat	2
90899_2	Fever,Sore Throat	2
344428_13	Fever,Sore Throat	2
374051_55	Fever,Sore Throat	2
104964_8	Fever,Sore Throat	2
365221_2	Fever,Sore Throat	2
115919_2	Fever,Sore Throat	2
322614_1	Fever,Sore Throat	2
396066_3	Fever,Sore Throat	2
246944_3	Fever,Sore Throat	2
395754_3	Fever,Sore Throat	2
71278_6	Fever,Sore Throat	2
357208_1	Fever,Sore Throat	2
394112_2	Fever,Sore Throat	2
446354_3	Fever,Sore Throat	2
18994_3	Fever,Sore Throat	2
12013_2	Fever,Sore Throat	2
64343_7	Fever,Sore Throat	2
425541_9	Fever,Sore Throat	2
337550_3	Fever,Sore Throat	2
399002_5	Fever,Sore Throat	2
324786_10	Fever,Sore Throat	2
59842_7	Fever,Sore Throat	2
48556_1	Fever,Sore Throat	2
374834_5	Fever,Sore Throat	2
433069_4	Fever,Sore Throat	2
245280_15	Fever,Sore Throat	2
347500_4	Fever,Sore Throat	2
498233_3	Fever,Sore Throat	2
251710_1	Fever,Sore Throat	2
80483_2	Fever,Sore Throat	2
305902_1	Fever,Sore Throat	2
381234_6	Fever,Sore Throat	2
495094_12	Fever,Sore Throat	2
234961_2	Fever,Sore Throat	2
361978_4	Fever,Sore Throat	2
439339_42	Fever,Sore Throat	2
55374_9	Fever,Sore Throat	2
434746_3	Fever,Sore Throat	2
143459_5	Fever,Sore Throat	2
110370_28	Fever,Sore Throat	2
391465_17	Fever,Sore Throat	2
312369_12	Fever,Sore Throat	2
93104_16	Fever,Sore Throat	2
442573_6	Fever,Sore Throat	2
1002_3	Fever,Sore Throat	2
359900_3	Fever,Sore Throat	2
233123_4	Fever,Sore Throat	2
237362_5	Fever,Sore Throat	2
254764_7	Fever,Sore Throat	2
285402_1	Fever,Sore Throat	2
121463_2	Fever,Sore Throat	2
408554_9	Fever,Sore Throat	2
182998_5	Fever,Sore Throat	2
338302_1	Fever,Sore Throat	2
432393_4	Fever,Sore Throat	2
119647_1	Fever,Sore Throat	2
117750_15	Fever,Sore Throat	2
252814_1	Fever,Sore Throat	2
33905_9	Fever,Sore Throat	2
201333_6	Fever,Sore Throat	2
357410_16	Fever,Sore Throat	2
497159_12	Fever,Sore Throat	2
382641_1	Fever,Sore Throat	2
234420_6	Fever,Sore Throat	2
8587_9	Fever,Sore Throat	2
252723_8	Fever,Sore Throat	2
341979_4	Fever,Sore Throat	2
219769_7	Fever,Sore Throat	2
224190_3	Fever,Sore Throat	2
360140_2	Fever,Sore Throat	2
479402_16	Fever,Sore Throat	2
366815_22	Fever,Sore Throat	2
260073_1	Fever,Sore Throat	2
19032_4	Fever,Sore Throat	2
367032_16	Fever,Sore Throat	2
85245_15	Fever,Sore Throat	2
443375_3	Fever,Sore Throat	2
266809_1	Fever,Sore Throat	2
334457_2	Fever,Sore Throat	2
462363_11	Fever,Sore Throat	2
91237_1	Fever,Sore Throat	2
168632_2	Fever,Sore Throat	2
214230_7	Fever,Sore Throat	2
57478_1	Fever,Sore Throat	2
26673_3	Fever,Sore Throat	2
381699_8	Fever,Sore Throat	2
308409_4	Fever,Sore Throat	2
330432_2	Fever,Sore Throat	2
464279_3	Fever,Sore Throat	2
252006_6	Fever,Sore Throat	2
135218_2	Fever,Sore Throat	2
282015_4	Fever,Sore Throat	2
425093_9	Fever,Sore Throat	2
394048_3	Fever,Sore Throat	2
486522_8	Fever,Sore Throat	2
107381_28	Fever,Sore Throat	2
413935_1	Fever,Sore Throat	2
397525_14	Fever,Sore Throat	2
390969_3	Fever,Sore Throat	2
402919_13	Fever,Sore Throat	2
350896_3	Fever,Sore Throat	2
61090_2	Fever,Sore Throat	2
296765_2	Fever,Sore Throat	2
310585_4	Fever,Sore Throat	2
414031_5	Fever,Sore Throat	2
191242_2	Fever,Sore Throat	2
377094_1	Fever,Sore Throat	2
10594_8	Fever,Sore Throat	2
1859_5	Fever,Sore Throat	2
272578_1	Fever,Sore Throat	2
313261_13	Fever,Sore Throat	2
291899_5	Fever,Sore Throat	2
244575_14	Fever,Sore Throat	2
378168_4	Fever,Sore Throat	2
139932_10	Fever,Sore Throat	2
306292_19	Fever,Sore Throat	2
185182_5	Fever,Sore Throat	2
168023_9	Fever,Sore Throat	2
265891_12	Fever,Sore Throat	2
31007_4	Fever,Sore Throat	2
284447_1	Fever,Sore Throat	2
111014_11	Fever,Sore Throat	2
127216_10	Fever,Sore Throat	2
97824_3	Fever,Sore Throat	2
353185_1	Fever,Sore Throat	3
293350_2	Fever,Sore Throat	3
238431_5	Fever,Sore Throat	3
339033_8	Fever,Sore Throat	3
318410_1	Fever,Sore Throat	3
459961_2	Fever,Sore Throat	3
246409_3	Fever,Sore Throat	3
123138_3	Fever,Sore Throat	3
363722_3	Fever,Sore Throat	3
395197_2	Fever,Sore Throat	3
350837_13	Fever,Sore Throat	3
43060_9	Fever,Sore Throat	3
33182_2	Fever,Sore Throat	3
121651_10	Fever,Sore Throat	3
446813_4	Fever,Sore Throat	3
422464_1	Fever,Sore Throat	3
268708_5	Fever,Sore Throat	3
484230_4	Fever,Sore Throat	3
366518_5	Fever,Sore Throat	3
254373_1	Fever,Sore Throat	3
250488_11	Fever,Sore Throat	3
189336_3	Fever,Sore Throat	3
365561_13	Fever,Sore Throat	3
14347_14	Fever,Sore Throat	3
381752_8	Fever,Sore Throat	3
110552_1	Fever,Sore Throat	3
336982_1	Fever,Sore Throat	3
116389_5	Fever,Sore Throat	3
80981_5	Fever,Sore Throat	3
250567_11	Fever,Sore Throat	3
30647_6	Fever,Sore Throat	3
208298_5	Fever,Sore Throat	3
342294_1	Fever,Sore Throat	3
236621_3	Fever,Sore Throat	3
91789_18	Fever,Sore Throat	3
404983_1	Fever,Sore Throat	3
260597_1	Fever,Sore Throat	3
26881_18	Fever,Sore Throat	3
245193_6	Fever,Sore Throat	3
92237_5	Fever,Sore Throat	3
218641_20	Fever,Sore Throat	3
361241_8	Fever,Sore Throat	3
421154_3	Fever,Sore Throat	3
133829_3	Fever,Sore Throat	3
233641_1	Fever,Sore Throat	3
55390_4	Fever,Sore Throat	3
130164_2	Fever,Sore Throat	3
123627_4	Fever,Sore Throat	3
349164_1	Fever,Sore Throat	3
46475_4	Fever,Sore Throat	3
216368_7	Fever,Sore Throat	3
447657_4	Fever,Sore Throat	3
312564_3	Fever,Sore Throat	3
209275_30	Fever,Sore Throat	3
208303_4	Fever,Sore Throat	3
299574_1	Fever,Sore Throat	3
336237_1	Fever,Sore Throat	3
401688_18	Fever,Sore Throat	3
404988_3	Fever,Sore Throat	3
257700_9	Fever,Sore Throat	3
430662_9	Fever,Sore Throat	3
333012_3	Fever,Sore Throat	3
151862_12	Fever,Sore Throat	3
144311_2	Fever,Sore Throat	3
242497_1	Fever,Sore Throat	3
69811_1	Fever,Sore Throat	3
346076_2	Fever,Sore Throat	3
370538_2	Fever,Sore Throat	3
436891_12	Fever,Sore Throat	3
388542_14	Fever,Sore Throat	3
29978_2	Fever,Sore Throat	3
15944_7	Fever,Sore Throat	3
10607_2	Fever,Sore Throat	3
20928_6	Fever,Sore Throat	3
290594_4	Fever,Sore Throat	3
49356_3	Fever,Sore Throat	3
78390_1	Fever,Sore Throat	3
353278_10	Fever,Sore Throat	3
39083_9	Fever,Sore Throat	3
280618_2	Fever,Sore Throat	3
89746_3	Fever,Sore Throat	3
355203_3	Fever,Sore Throat	3
265888_9	Fever,Sore Throat	3
304581_6	Fever,Sore Throat	3
371983_10	Fever,Sore Throat	3
403237_3	Fever,Sore Throat	3
425159_1	Fever,Sore Throat	3
69376_1	Fever,Sore Throat	3
77628_1	Fever,Sore Throat	3
355018_6	Fever,Sore Throat	3
428499_5	Fever,Sore Throat	3
162660_20	Fever,Sore Throat	3
55734_1	Fever,Sore Throat	3
358824_4	Fever,Sore Throat	3
295964_2	Fever,Sore Throat	3
71638_18	Fever,Sore Throat	3
291411_2	Fever,Sore Throat	3
40704_3	Fever,Sore Throat	3
492287_7	Fever,Sore Throat	3
245664_4	Fever,Sore Throat	3
426873_6	Fever,Sore Throat	3
227554_6	Fever,Sore Throat	3
104061_3	Fever,Sore Throat	3
310142_3	Fever,Sore Throat	3
279094_2	Fever,Sore Throat	3
398548_2	Fever,Sore Throat	3
254840_3	Fever,Sore Throat	3
2402_3	Fever,Sore Throat	3
241421_3	Fever,Sore Throat	3
81735_8	Fever,Sore Throat	3
105631_1	Fever,Sore Throat	3
8889_1	Fever,Sore Throat	3
73767_24	Fever,Sore Throat	3
430917_1	Fever,Sore Throat	3
84136_7	Fever,Sore Throat	3
169079_5	Fever,Sore Throat	3
157515_7	Fever,Sore Throat	3
418099_3	Fever,Sore Throat	3
246205_6	Fever,Sore Throat	3
1500_4	Fever,Sore Throat	3
209657_8	Fever,Sore Throat	3
117711_5	Fever,Sore Throat	3
118783_1	Fever,Sore Throat	3
139922_3	Fever,Sore Throat	3
152863_1	Fever,Sore Throat	3
167367_3	Fever,Sore Throat	3
232393_2	Fever,Sore Throat	3
438585_3	Fever,Sore Throat	3
347304_4	Fever,Sore Throat	3
128083_11	Fever,Sore Throat	3
302367_9	Fever,Sore Throat	3
29150_1	Fever,Sore Throat	3
143545_4	Fever,Sore Throat	3
333049_7	Fever,Sore Throat	3
205509_2	Fever,Sore Throat	3
396973_5	Fever,Sore Throat	3
94804_8	Fever,Sore Throat	3
90755_2	Fever,Sore Throat	3
161085_2	Fever,Sore Throat	3
15429_1	Fever,Sore Throat	3
248037_24	Fever,Sore Throat	3
299558_4	Fever,Sore Throat	3
371975_4	Fever,Sore Throat	3
53818_9	Fever,Sore Throat	3
283596_4	Fever,Sore Throat	3
206832_6	Fever,Sore Throat	3
357338_6	Fever,Sore Throat	3
10970_1	Fever,Sore Throat	3
248629_1	Fever,Sore Throat	3
358503_12	Fever,Sore Throat	2
374725_11	Fever,Sore Throat	3
309315_3	Fever,Sore Throat	3
251464_3	Fever,Sore Throat	3
59601_9	Fever,Sore Throat	3
33963_4	Fever,Sore Throat	3
383039_5	Fever,Sore Throat	3
47065_4	Fever,Sore Throat	3
108437_17	Fever,Sore Throat	3
404810_9	Fever,Sore Throat	3
311445_10	Fever,Sore Throat	3
454818_5	Fever,Sore Throat	3
118318_7	Fever,Sore Throat	3
253300_2	Fever,Sore Throat	3
90275_4	Fever,Sore Throat	3
71570_1	Fever,Sore Throat	3
40090_3	Fever,Sore Throat	3
149401_4	Fever,Sore Throat	3
432226_7	Fever,Sore Throat	3
228241_3	Fever,Sore Throat	3
93699_4	Fever,Sore Throat	3
142551_1	Fever,Sore Throat	3
342111_9	Fever,Sore Throat	3
339075_5	Fever,Sore Throat	3
189348_8	Fever,Sore Throat	3
386235_2	Fever,Sore Throat	3
425961_1	Fever,Sore Throat	3
214922_2	Fever,Sore Throat	3
385239_5	Fever,Sore Throat	3
411714_2	Fever,Sore Throat	3
162_2	Fever,Sore Throat	3
250_1	Fever,Sore Throat	3
364291_3	Fever,Sore Throat	3
247815_1	Fever,Sore Throat	3
177186_15	Fever,Sore Throat	3
241451_4	Fever,Sore Throat	3
191397_5	Fever,Sore Throat	3
332507_2	Fever,Sore Throat	3
308656_2	Fever,Sore Throat	3
23954_5	Fever,Sore Throat	3
316136_5	Fever,Sore Throat	3
254169_10	Fever,Sore Throat	3
5283_2	Fever,Sore Throat	3
68130_13	Fever,Sore Throat	3
207306_4	Fever,Sore Throat	3
333291_3	Fever,Sore Throat	3
92534_25	Fever,Sore Throat	3
285506_9	Fever,Sore Throat	3
25089_4	Fever,Sore Throat	3
29152_4	Fever,Sore Throat	3
9876_6	Fever,Sore Throat	3
122568_3	Fever,Sore Throat	3
103308_3	Fever,Sore Throat	3
238274_1	Fever,Sore Throat	3
187812_5	Fever,Sore Throat	3
68484_2	Fever,Sore Throat	3
356205_4	Fever,Sore Throat	3
305850_4	Fever,Sore Throat	3
176228_1	Fever,Sore Throat	3
48187_57	Fever,Sore Throat	3
1196_1	Fever,Sore Throat	3
60654_1	Fever,Sore Throat	3
342883_3	Fever,Sore Throat	2
262679_1	Fever,Sore Throat	3
13962_1	Fever,Sore Throat	3
310522_13	Fever,Sore Throat	3
222878_6	Fever,Sore Throat	3
294694_4	Fever,Sore Throat	3
112556_3	Fever,Sore Throat	3
189259_2	Fever,Sore Throat	3
423441_23	Fever,Sore Throat	3
295551_3	Fever,Sore Throat	3
362300_9	Fever,Sore Throat	3
299727_7	Fever,Sore Throat	3
268500_2	Fever,Sore Throat	3
186189_8	Fever,Sore Throat	3
287100_1	Fever,Sore Throat	3
163054_1	Fever,Sore Throat	3
259817_1	Fever,Sore Throat	3
418377_1	Fever,Sore Throat	3
501722_1	Fever,Sore Throat	3
103053_2	Fever,Sore Throat	3
123790_1	Fever,Sore Throat	3
430343_1	Fever,Sore Throat	3
37755_1	Fever,Sore Throat	3
211079_1	Fever,Sore Throat	3
59623_1	Fever,Sore Throat	3
99962_4	Fever,Sore Throat	3
306567_4	Fever,Sore Throat	3
198681_1	Fever,Sore Throat	3
362179_2	Fever,Sore Throat	3
142129_2	Fever,Sore Throat	3
68425_5	Fever,Sore Throat	3
291510_5	Fever,Sore Throat	3
462718_1	Fever,Sore Throat	3
126218_15	Fever,Sore Throat	3
303146_5	Fever,Sore Throat	3
2682_8	Fever,Sore Throat	3
390645_10	Fever,Sore Throat	3
27643_13	Fever,Sore Throat	3
270821_2	Fever,Sore Throat	3
121715_13	Fever,Sore Throat	3
168571_9	Fever,Sore Throat	3
86734_1	Fever,Sore Throat	3
108207_3	Fever,Sore Throat	3
40568_1	Fever,Sore Throat	1
310447_4	Fever,Sore Throat	1
293538_2	Fever,Sore Throat	2
27609_2	Fever,Sore Throat	2
343258_1	Fever,Sore Throat	2
457340_2	Fever,Sore Throat	2
313463_1	Fever,Sore Throat	2
93993_10	Fever,Sore Throat	2
272430_3	Fever,Sore Throat	2
431385_27	Fever,Sore Throat	2
316347_2	Fever,Sore Throat	2
356576_4	Fever,Sore Throat	2
226343_3	Fever,Sore Throat	2
213463_13	Fever,Sore Throat	2
41821_8	Fever,Sore Throat	2
279998_13	Fever,Sore Throat	2
74805_16	Fever,Sore Throat	2
7316_2	Fever,Sore Throat	2
435095_2	Fever,Sore Throat	2
302046_6	Fever,Sore Throat	2
143006_2	Fever,Sore Throat	2
161204_5	Fever,Sore Throat	2
196736_3	Fever,Sore Throat	2
163555_3	Fever,Sore Throat	2
24447_12	Fever,Sore Throat	2
208617_1	Fever,Sore Throat	2
379351_5	Fever,Sore Throat	2
356369_2	Fever,Sore Throat	2
499544_5	Fever,Sore Throat	2
123230_11	Fever,Sore Throat	2
274539_1	Fever,Sore Throat	2
203005_2	Fever,Sore Throat	2
495768_10	Fever,Sore Throat	2
353064_5	Fever,Sore Throat	2
89159_9	Fever,Sore Throat	2
287580_8	Fever,Sore Throat	2
45037_12	Fever,Sore Throat	2
302558_10	Fever,Sore Throat	2
309008_2	Fever,Sore Throat	2
191455_10	Fever,Sore Throat	2
11630_6	Fever,Sore Throat	2
245193_11	Fever,Sore Throat	2
59672_4	Fever,Sore Throat	2
214293_3	Fever,Sore Throat	2
311944_6	Fever,Sore Throat	2
19226_1	Fever,Sore Throat	2
352671_6	Fever,Sore Throat	2
161875_1	Fever,Sore Throat	2
343659_5	Fever,Sore Throat	2
299183_5	Fever,Sore Throat	2
362385_4	Fever,Sore Throat	2
227273_6	Fever,Sore Throat	2
8751_2	Fever,Sore Throat	2
460150_3	Fever,Sore Throat	2
375281_15	Fever,Sore Throat	2
446737_1	Fever,Sore Throat	2
232578_1	Fever,Sore Throat	2
244618_1	Fever,Sore Throat	2
81816_2	Fever,Sore Throat	2
281887_10	Fever,Sore Throat	2
264788_8	Fever,Sore Throat	2
4897_5	Fever,Sore Throat	2
241538_1	Fever,Sore Throat	2
142574_3	Fever,Sore Throat	2
219787_9	Fever,Sore Throat	2
163490_1	Fever,Sore Throat	2
193740_7	Fever,Sore Throat	2
110052_13	Fever,Sore Throat	2
140315_1	Fever,Sore Throat	2
288506_10	Fever,Sore Throat	2
126992_6	Fever,Sore Throat	2
248746_4	Fever,Sore Throat	2
180292_2	Fever,Sore Throat	2
143418_4	Fever,Sore Throat	2
60302_3	Fever,Sore Throat	2
52882_1	Fever,Sore Throat	2
108090_3	Fever,Sore Throat	2
143262_4	Fever,Sore Throat	2
64064_3	Fever,Sore Throat	2
376623_3	Fever,Sore Throat	2
14354_2	Fever,Sore Throat	2
450169_1	Fever,Sore Throat	3
309151_1	Fever,Sore Throat	3
418117_2	Fever,Sore Throat	3
163593_3	Fever,Sore Throat	3
315675_2	Fever,Sore Throat	3
455001_2	Fever,Sore Throat	3
417225_1	Fever,Sore Throat	3
388126_1	Fever,Sore Throat	3
395068_1	Fever,Sore Throat	3
440886_1	Fever,Sore Throat	3
54012_1	Fever,Sore Throat	3
330224_4	Fever,Sore Throat	3
469648_16	Fever,Sore Throat	3
358370_4	Fever,Sore Throat	3
381334_6	Fever,Sore Throat	3
203495_2	Fever,Sore Throat	3
381334_7	Fever,Sore Throat	3
111192_8	Fever,Sore Throat	3
317945_15	Fever,Sore Throat	3
289494_1	Fever,Sore Throat	3
389013_1	Fever,Sore Throat	3
91593_5	Fever,Sore Throat	3
430190_5	Fever,Sore Throat	3
98949_7	Fever,Sore Throat	3
92652_1	Fever,Sore Throat	3
153696_4	Fever,Sore Throat	3
493357_3	Fever,Sore Throat	3
451496_5	Fever,Sore Throat	3
192290_3	Fever,Sore Throat	3
18207_1	Fever,Sore Throat	3
230914_3	Fever,Sore Throat	3
375272_5	Fever,Sore Throat	3
120824_4	Fever,Sore Throat	3
194546_1	Fever,Sore Throat	3
154048_8	Fever,Sore Throat	3
234328_12	Fever,Sore Throat	3
344189_8	Fever,Sore Throat	3
88309_1	Fever,Sore Throat	3
124655_10	Fever,Sore Throat	3
392361_5	Fever,Sore Throat	3
337740_1	Fever,Sore Throat	3
390164_7	Fever,Sore Throat	3
252666_2	Fever,Sore Throat	3
390057_16	Fever,Sore Throat	3
239367_9	Fever,Sore Throat	3
316054_6	Fever,Sore Throat	3
247491_6	Fever,Sore Throat	3
407086_2	Fever,Sore Throat	3
372844_1	Fever,Sore Throat	3
184586_5	Fever,Sore Throat	3
207626_8	Fever,Sore Throat	3
5584_3	Fever,Sore Throat	3
169012_6	Fever,Sore Throat	3
29178_3	Fever,Sore Throat	3
197543_5	Fever,Sore Throat	3
238474_4	Fever,Sore Throat	3
499260_4	Fever,Sore Throat	3
335864_4	Fever,Sore Throat	3
377745_4	Fever,Sore Throat	3
51320_7	Fever,Sore Throat	3
256150_8	Fever,Sore Throat	3
350197_1	Fever,Sore Throat	3
282384_2	Fever,Sore Throat	3
21724_6	Fever,Sore Throat	3
146091_1	Fever,Sore Throat	3
402360_3	Fever,Sore Throat	3
368266_3	Fever,Sore Throat	3
109607_7	Fever,Sore Throat	3
117155_1	Fever,Sore Throat	3
240339_3	Fever,Sore Throat	3
34829_4	Fever,Sore Throat	3
129763_4	Fever,Sore Throat	3
250366_14	Fever,Sore Throat	3
100499_1	Fever,Sore Throat	3
266181_6	Fever,Sore Throat	3
188907_2	Fever,Sore Throat	3
371492_3	Fever,Sore Throat	3
200688_7	Fever,Sore Throat	3
229483_2	Fever,Sore Throat	3
238105_12	Fever,Sore Throat	3
166864_1	Fever,Sore Throat	3
273209_4	Fever,Sore Throat	3
218518_3	Fever,Sore Throat	3
207488_11	Fever,Sore Throat	3
21470_4	Fever,Sore Throat	3
132937_7	Fever,Sore Throat	3
324170_3	Fever,Sore Throat	3
24322_1	Fever,Sore Throat	3
203634_1	Fever,Sore Throat	3
214924_7	Fever,Sore Throat	3
335993_1	Fever,URI Symptoms	2
132864_1	Fever,URI Symptoms	3
385183_1	Fever,URI Symptoms	1
386749_1	Fever,URI Symptoms	1
16781_1	Fever,URI Symptoms	2
79984_1	Fever,URI Symptoms	1
296386_3	Fever,URI Symptoms	2
87672_6	Fever,URI Symptoms	2
443043_4	Fever,URI Symptoms	1
94230_7	Fever,URI Symptoms	3
409329_1	Fever,URI Symptoms	3
313929_15	Fever,URI Symptoms	2
291357_1	Fever,URI Symptoms	1
223265_9	Fever,URI Symptoms	1
354233_9	Fever,URI Symptoms	1
164516_4	Fever,URI Symptoms	1
78929_11	Fever,URI Symptoms	3
134524_1	Fever,URI Symptoms	3
275195_2	Fever,URI Symptoms	2
142257_2	Fever,URI Symptoms	1
276431_10	Fever,URI Symptoms	2
241901_5	Fever,URI Symptoms	2
304678_2	Fever,URI Symptoms	2
40946_1	Fever,URI Symptoms	2
397858_7	Fever,URI Symptoms	3
415241_6	Fever,URI Symptoms	2
22733_3	Fever,URI Symptoms	2
210723_2	Fever,URI Symptoms	2
81272_1	Fever,URI Symptoms	2
357361_4	Fever,URI Symptoms	2
85195_5	Fever,URI Symptoms	3
405498_18	Fever,URI Symptoms	3
8796_23	Fever,URI Symptoms	2
41203_2	Fever,URI Symptoms	1
167481_14	Fever,URI Symptoms	2
68693_8	Fever,URI Symptoms	3
424638_12	Fever,URI Symptoms	1
117786_3	Fever,URI Symptoms	3
345284_19	Fever,URI Symptoms	2
353060_2	Fever,URI Symptoms	2
152708_3	Fever,URI Symptoms	3
348141_17	Fever,URI Symptoms	2
240892_12	Fever,URI Symptoms	2
296787_3	Fever,URI Symptoms	1
221939_2	Fever,URI Symptoms	1
278800_4	Fever,URI Symptoms	1
110755_7	Fever,URI Symptoms	2
232845_1	Fever,URI Symptoms	2
423588_6	Fever,URI Symptoms	1
269762_4	Fever,URI Symptoms	3
268349_1	Fever,URI Symptoms	1
102728_1	Fever,URI Symptoms	3
392172_1	Fever,URI Symptoms	1
50186_1	Fever,URI Symptoms	1
318999_1	Fever,URI Symptoms	1
352951_4	Fever,URI Symptoms	1
231353_2	Fever,URI Symptoms	1
247013_1	Fever,URI Symptoms	3
140032_1	Fever,URI Symptoms	1
154987_7	Fever,URI Symptoms	1
377928_2	Fever,URI Symptoms	1
225314_3	Fever,URI Symptoms	1
320534_1	Fever,URI Symptoms	1
88048_1	Fever,URI Symptoms	1
39390_2	Fever,URI Symptoms	1
391600_1	Fever,URI Symptoms	1
355005_1	Fever,URI Symptoms	1
111763_4	Fever,URI Symptoms	1
89273_4	Fever,URI Symptoms	1
213264_1	Fever,URI Symptoms	3
319808_3	Fever,URI Symptoms	1
91298_2	Fever,URI Symptoms	1
241354_2	Fever,URI Symptoms	1
38551_5	Fever,URI Symptoms	1
494062_5	Fever,URI Symptoms	1
301863_2	Fever,URI Symptoms	1
317355_1	Fever,URI Symptoms	1
143676_2	Fever,URI Symptoms	1
313854_1	Fever,URI Symptoms	1
149031_7	Fever,URI Symptoms	3
114683_2	Fever,URI Symptoms	1
152381_7	Fever,URI Symptoms	1
352982_2	Fever,URI Symptoms	1
126064_2	Fever,URI Symptoms	1
87514_4	Fever,URI Symptoms	1
393817_2	Fever,URI Symptoms	1
66653_1	Fever,URI Symptoms	1
344880_5	Fever,URI Symptoms	1
303187_2	Fever,URI Symptoms	1
160537_2	Fever,URI Symptoms	3
134688_5	Fever,URI Symptoms	1
365002_6	Fever,URI Symptoms	1
389027_6	Fever,URI Symptoms	1
200157_4	Fever,URI Symptoms	1
8120_1	Fever,URI Symptoms	1
331035_2	Fever,URI Symptoms	1
290459_2	Fever,URI Symptoms	3
298001_1	Fever,URI Symptoms	1
317326_3	Fever,URI Symptoms	1
175282_2	Fever,URI Symptoms	1
164677_1	Fever,URI Symptoms	1
107324_2	Fever,URI Symptoms	1
398488_2	Fever,URI Symptoms	1
321126_2	Fever,URI Symptoms	1
362816_5	Fever,URI Symptoms	3
33206_2	Fever,URI Symptoms	1
140971_7	Fever,URI Symptoms	1
147131_1	Fever,URI Symptoms	1
207546_13	Fever,URI Symptoms	1
320615_4	Fever,URI Symptoms	1
231464_8	Fever,URI Symptoms	3
230910_3	Fever,URI Symptoms	1
341323_3	Fever,URI Symptoms	1
370755_20	Fever,URI Symptoms	1
212193_1	Fever,URI Symptoms	1
405556_1	Fever,URI Symptoms	1
319707_2	Fever,URI Symptoms	1
64591_1	Fever,URI Symptoms	3
84554_3	Fever,URI Symptoms	1
16113_1	Fever,URI Symptoms	1
97917_2	Fever,URI Symptoms	1
425720_2	Fever,URI Symptoms	3
180127_6	Fever,URI Symptoms	1
361318_5	Fever,URI Symptoms	3
220942_1	Fever,URI Symptoms	3
193369_5	Fever,URI Symptoms	1
53465_6	Fever,URI Symptoms	1
165182_3	Fever,URI Symptoms	1
240204_1	Fever,URI Symptoms	1
203506_2	Fever,URI Symptoms	1
368833_6	Fever,URI Symptoms	1
375485_3	Fever,URI Symptoms	1
500856_1	Fever,URI Symptoms	3
123126_1	Fever,URI Symptoms	3
229037_1	Fever,URI Symptoms	1
27598_3	Fever,URI Symptoms	3
325658_2	Fever,URI Symptoms	1
243576_4	Fever,URI Symptoms	1
457961_6	Fever,URI Symptoms	1
111219_3	Fever,URI Symptoms	1
426565_3	Fever,URI Symptoms	1
397767_11	Fever,URI Symptoms	1
169764_2	Fever,URI Symptoms	1
242093_2	Fever,URI Symptoms	1
131641_2	Fever,URI Symptoms	1
236721_6	Fever,URI Symptoms	1
272605_1	Fever,URI Symptoms	1
76461_2	Fever,URI Symptoms	3
83478_1	Fever,URI Symptoms	1
195722_1	Fever,URI Symptoms	1
146167_1	Fever,URI Symptoms	1
351268_1	Fever,URI Symptoms	1
167510_3	Fever,URI Symptoms	1
31961_4	Fever,URI Symptoms	1
209643_7	Fever,URI Symptoms	1
321955_1	Fever,URI Symptoms	1
224813_5	Fever,URI Symptoms	1
137667_2	Fever,URI Symptoms	1
44376_5	Fever,URI Symptoms	1
296260_4	Fever,URI Symptoms	1
250929_3	Fever,URI Symptoms	1
200235_4	Fever,URI Symptoms	1
234092_6	Fever,URI Symptoms	2
399882_1	Fever,URI Symptoms	1
409537_3	Fever,URI Symptoms	1
56870_2	Fever,URI Symptoms	1
53464_7	Fever,URI Symptoms	1
219138_1	Fever,URI Symptoms	1
66635_1	Fever,URI Symptoms	1
311820_16	Fever,URI Symptoms	1
319203_2	Fever,URI Symptoms	1
59756_1	Fever,URI Symptoms	1
208367_2	Fever,URI Symptoms	1
61799_1	Fever,URI Symptoms	1
349462_2	Fever,URI Symptoms	1
263213_3	Fever,URI Symptoms	1
255509_3	Fever,URI Symptoms	1
219140_3	Fever,URI Symptoms	1
222405_1	Fever,URI Symptoms	1
349557_4	Fever,URI Symptoms	1
383801_1	Fever,URI Symptoms	1
125654_5	Fever,URI Symptoms	1
127084_5	Fever,URI Symptoms	1
6967_4	Fever,URI Symptoms	1
235767_1	Fever,URI Symptoms	1
328850_1	Fever,URI Symptoms	1
247168_3	Fever,URI Symptoms	1
225333_1	Fever,URI Symptoms	1
231494_5	Fever,URI Symptoms	1
372781_3	Fever,URI Symptoms	1
499528_11	Fever,URI Symptoms	1
342594_2	Fever,URI Symptoms	1
167507_2	Fever,URI Symptoms	1
325473_2	Fever,URI Symptoms	1
126108_4	Fever,URI Symptoms	1
427148_7	Fever,URI Symptoms	1
7451_2	Fever,URI Symptoms	1
211162_2	Fever,URI Symptoms	2
335713_1	Fever,URI Symptoms	1
137976_4	Fever,URI Symptoms	1
89683_1	Fever,URI Symptoms	1
379681_4	Fever,URI Symptoms	2
29153_1	Fever,URI Symptoms	2
217137_2	Fever,URI Symptoms	3
122432_7	Fever,URI Symptoms	2
239281_6	Fever,URI Symptoms	1
188622_2	Fever,URI Symptoms	3
225688_1	Fever,URI Symptoms	1
203201_9	Fever,URI Symptoms	1
398165_8	Fever,URI Symptoms	3
25774_3	Fever,URI Symptoms	1
354186_2	Fever,URI Symptoms	2
229552_2	Fever,URI Symptoms	3
102578_1	Fever,URI Symptoms	2
149702_16	Fever,URI Symptoms	1
233650_3	Fever,URI Symptoms	1
198056_1	Fever,URI Symptoms	1
237315_10	Fever,URI Symptoms	1
300183_2	Fever,URI Symptoms	1
418780_4	Fever,URI Symptoms	1
125811_1	Fever,URI Symptoms	1
104141_3	Fever,URI Symptoms	1
224092_3	Fever,URI Symptoms	3
51780_2	Fever,URI Symptoms	1
5518_3	Fever,URI Symptoms	1
79383_1	Fever,URI Symptoms	1
113246_3	Fever,URI Symptoms	1
106410_1	Fever,URI Symptoms	3
76681_2	Fever,URI Symptoms	3
252197_4	Fever,URI Symptoms	1
214669_2	Fever,URI Symptoms	2
15375_1	Fever,URI Symptoms	1
123254_3	Fever,URI Symptoms	2
310357_7	Fever,URI Symptoms	1
236985_4	Fever,URI Symptoms	1
301323_3	Fever,URI Symptoms	3
25905_6	Fever,URI Symptoms	1
19169_3	Fever,URI Symptoms	3
174173_4	Fever,URI Symptoms	2
263408_18	Fever,URI Symptoms	2
193819_4	Fever,URI Symptoms	3
285494_2	Fever,URI Symptoms	2
106356_1	Fever,URI Symptoms	2
70735_2	Fever,URI Symptoms	1
251537_1	Fever,URI Symptoms	3
21719_10	Fever,URI Symptoms	1
426766_6	Fever,URI Symptoms	1
291086_1	Fever,URI Symptoms	1
40446_3	Fever,URI Symptoms	1
92180_1	Fever,URI Symptoms	1
238958_2	Fever,URI Symptoms	1
144449_3	Fever,URI Symptoms	1
31631_1	Fever,URI Symptoms	1
329958_1	Fever,URI Symptoms	1
82038_2	Fever,URI Symptoms	1
348386_2	Fever,URI Symptoms	1
330734_3	Fever,URI Symptoms	1
69953_3	Fever,URI Symptoms	1
47010_1	Fever,URI Symptoms	1
365468_3	Fever,URI Symptoms	1
63299_1	Fever,URI Symptoms	1
291723_3	Fever,URI Symptoms	1
47942_1	Fever,URI Symptoms	1
164543_1	Fever,URI Symptoms	1
310427_3	Fever,URI Symptoms	1
40676_2	Fever,URI Symptoms	1
40842_2	Fever,URI Symptoms	1
194822_4	Fever,URI Symptoms	1
45061_4	Fever,URI Symptoms	1
379531_3	Fever,URI Symptoms	1
180409_1	Fever,URI Symptoms	1
251150_25	Fever,URI Symptoms	1
218544_2	Fever,URI Symptoms	1
3653_7	Fever,URI Symptoms	1
251581_1	Fever,URI Symptoms	1
60295_1	Fever,URI Symptoms	1
168269_7	Fever,URI Symptoms	1
417938_5	Fever,URI Symptoms	1
77770_1	Fever,URI Symptoms	1
177503_3	Fever,URI Symptoms	1
44169_4	Fever,URI Symptoms	2
489018_25	Fever,URI Symptoms	1
56538_4	Fever,URI Symptoms	1
215379_1	Fever,URI Symptoms	1
285700_1	Fever,URI Symptoms	1
319162_1	Fever,URI Symptoms	1
63992_1	Fever,URI Symptoms	1
371243_10	Fever,URI Symptoms	1
36709_1	Fever,URI Symptoms	1
94515_1	Fever,URI Symptoms	3
203972_5	Fever,URI Symptoms	3
39690_3	Fever,URI Symptoms	3
121148_4	Fever,URI Symptoms	3
214176_2	Fever,URI Symptoms	1
63058_2	Fever,URI Symptoms	3
270850_1	Fever,URI Symptoms	1
297538_2	Fever,URI Symptoms	1
61575_1	Fever,URI Symptoms	1
386787_2	Fever,URI Symptoms	1
200460_4	Fever,URI Symptoms	1
217647_15	Fever,URI Symptoms	1
314934_2	Fever,URI Symptoms	1
214581_3	Fever,URI Symptoms	1
221447_4	Fever,URI Symptoms	1
250463_2	Fever,URI Symptoms	1
56667_6	Fever,URI Symptoms	1
50513_2	Fever,URI Symptoms	1
127251_1	Fever,URI Symptoms	1
63094_3	Fever,URI Symptoms	1
260522_1	Fever,URI Symptoms	1
105323_1	Fever,URI Symptoms	1
12277_1	Fever,URI Symptoms	1
200729_1	Fever,URI Symptoms	1
170194_8	Fever,URI Symptoms	1
258315_3	Fever,URI Symptoms	1
276000_1	Fever,URI Symptoms	1
372162_10	Fever,URI Symptoms	1
272003_2	Fever,URI Symptoms	1
86732_11	Fever,URI Symptoms	1
85151_2	Fever,URI Symptoms	1
149625_1	Fever,URI Symptoms	1
178248_1	Fever,URI Symptoms	1
215207_1	Fever,URI Symptoms	1
59771_5	Fever,URI Symptoms	1
253822_10	Fever,URI Symptoms	1
383764_3	Fever,URI Symptoms	1
480208_12	Fever,URI Symptoms	1
97829_3	Fever,URI Symptoms	1
110537_5	Fever,URI Symptoms	1
66746_2	Fever,URI Symptoms	1
358010_1	Fever,URI Symptoms	1
33100_1	Fever,URI Symptoms	1
8068_2	Fever,URI Symptoms	1
192159_5	Fever,URI Symptoms	1
6684_4	Fever,URI Symptoms	1
90422_1	Fever,URI Symptoms	1
272459_1	Fever,URI Symptoms	1
62221_4	Fever,URI Symptoms	1
311214_5	Fever,URI Symptoms	1
36410_2	Fever,URI Symptoms	1
95399_4	Fever,URI Symptoms	1
51780_6	Fever,URI Symptoms	1
42954_9	Fever,URI Symptoms	1
103354_4	Fever,URI Symptoms	1
154873_2	Fever,URI Symptoms	1
99532_7	Fever,URI Symptoms	1
274011_11	Fever,URI Symptoms	1
75735_4	Fever,URI Symptoms	1
234513_4	Fever,URI Symptoms	1
8073_3	Fever,URI Symptoms	1
266105_5	Fever,URI Symptoms	1
154823_3	Fever,URI Symptoms	1
24622_1	Fever,URI Symptoms	1
165998_1	Fever,URI Symptoms	1
183767_1	Fever,URI Symptoms	1
372162_12	Fever,URI Symptoms	1
151374_3	Fever,URI Symptoms	1
161609_2	Fever,URI Symptoms	1
21863_2	Fever,URI Symptoms	1
178401_2	Fever,URI Symptoms	1
52015_3	Fever,URI Symptoms	1
213851_3	Fever,URI Symptoms	1
10489_2	Fever,URI Symptoms	1
97750_2	Fever,URI Symptoms	1
71589_4	Fever,URI Symptoms	1
125992_2	Fever,URI Symptoms	1
17114_2	Fever,URI Symptoms	1
26410_1	Fever,URI Symptoms	1
278604_1	Fever,URI Symptoms	1
239802_2	Fever,URI Symptoms	1
191163_2	Fever,URI Symptoms	1
59235_3	Fever,URI Symptoms	1
157166_8	Fever,URI Symptoms	2
279512_3	Fever,URI Symptoms	1
203430_2	Fever,URI Symptoms	1
196703_5	Fever,URI Symptoms	1
263685_1	Fever,URI Symptoms	1
22453_1	Fever,URI Symptoms	1
240621_1	Fever,URI Symptoms	1
93688_3	Fever,URI Symptoms	1
25967_6	Fever,URI Symptoms	1
10600_2	Fever,URI Symptoms	1
150090_1	Fever,URI Symptoms	1
340465_3	Fever,URI Symptoms	1
84019_11	Fever,URI Symptoms	3
289327_5	Fever,URI Symptoms	3
42750_4	Fever,URI Symptoms	1
88866_1	Fever,URI Symptoms	1
342720_4	Fever,URI Symptoms	3
332521_6	Fever,URI Symptoms	3
57660_6	Fever,URI Symptoms	1
194790_10	Fever,URI Symptoms	3
146255_5	Fever,URI Symptoms	1
374557_5	Fever,URI Symptoms	1
168588_2	Fever,URI Symptoms	2
297980_4	Fever,URI Symptoms	2
360974_1	Fever,URI Symptoms	2
116397_1	Fever,URI Symptoms	2
496527_1	Fever,URI Symptoms	1
253122_1	Fever,URI Symptoms	2
303190_1	Fever,URI Symptoms	1
93167_4	Fever,URI Symptoms	2
268355_1	Fever,URI Symptoms	2
347353_2	Fever,URI Symptoms	2
123194_1	Fever,URI Symptoms	3
327807_1	Fever,URI Symptoms	1
181965_1	Fever,URI Symptoms	3
10573_1	Fever,URI Symptoms	2
99895_3	Fever,URI Symptoms	2
377374_1	Fever,URI Symptoms	2
249240_3	Fever,URI Symptoms	3
132992_4	Fever,URI Symptoms	2
23593_3	Fever,URI Symptoms	3
478671_1	Fever,URI Symptoms	3
332773_3	Fever,URI Symptoms	1
214081_1	Fever,URI Symptoms	1
408306_2	Fever,URI Symptoms	2
113616_4	Fever,URI Symptoms	3
367491_4	Fever,URI Symptoms	3
224657_2	Fever,URI Symptoms	2
309378_4	Fever,URI Symptoms	2
321125_2	Fever,URI Symptoms	2
90011_2	Fever,URI Symptoms	3
143675_6	Fever,URI Symptoms	1
395261_3	Fever,URI Symptoms	1
345322_6	Fever,URI Symptoms	3
110394_8	Fever,URI Symptoms	3
224925_3	Fever,URI Symptoms	2
467024_2	Fever,URI Symptoms	1
348239_3	Fever,URI Symptoms	3
173725_3	Fever,URI Symptoms	3
174630_2	Fever,URI Symptoms	1
161059_1	Fever,URI Symptoms	2
353637_2	Fever,URI Symptoms	3
194613_1	Fever,URI Symptoms	3
400146_4	Fever,URI Symptoms	3
329505_2	Fever,URI Symptoms	3
24833_1	Fever,URI Symptoms	1
41649_2	Fever,URI Symptoms	1
9080_3	Fever,URI Symptoms	2
337542_2	Fever,URI Symptoms	2
311495_1	Fever,URI Symptoms	2
247478_7	Fever,URI Symptoms	2
466077_1	Fever,URI Symptoms	2
306941_7	Fever,URI Symptoms	1
262455_10	Fever,URI Symptoms	2
227265_2	Fever,URI Symptoms	3
413920_1	Fever,URI Symptoms	3
84891_4	Fever,URI Symptoms	3
315244_3	Fever,URI Symptoms	3
306163_3	Fever,URI Symptoms	1
363648_2	Fever,URI Symptoms	2
302705_2	Fever,URI Symptoms	2
150061_1	Fever,URI Symptoms	2
404790_3	Fever,URI Symptoms	3
120158_2	Fever,URI Symptoms	2
355912_4	Fever,URI Symptoms	1
385257_6	Fever,URI Symptoms	1
332788_12	Fever,URI Symptoms	1
143124_1	Fever,URI Symptoms	1
341063_2	Fever,URI Symptoms	3
78754_4	Fever,URI Symptoms	3
172676_5	Fever,URI Symptoms	3
340354_1	Fever,URI Symptoms	1
396144_1	Fever,URI Symptoms	3
342008_8	Fever,URI Symptoms	3
275168_2	Fever,URI Symptoms	3
77282_1	Fever,URI Symptoms	2
362932_6	Fever,URI Symptoms	3
323757_8	Fever,URI Symptoms	3
132517_2	Fever,URI Symptoms	2
404783_11	Fever,URI Symptoms	2
109452_10	Fever,URI Symptoms	3
369456_9	Fever,URI Symptoms	1
267910_1	Fever,URI Symptoms	3
295341_2	Fever,URI Symptoms	2
83054_2	Fever,URI Symptoms	1
318409_3	Fever,URI Symptoms	2
227072_1	Fever,URI Symptoms	3
63140_10	Fever,URI Symptoms	3
220743_2	Fever,URI Symptoms	3
73118_1	Fever,URI Symptoms	2
22236_1	Fever,URI Symptoms	3
215123_1	Fever,URI Symptoms	1
308225_13	Fever,URI Symptoms	3
93343_3	Fever,URI Symptoms	3
277317_2	Fever,URI Symptoms	1
500139_6	Fever,URI Symptoms	3
248110_6	Fever,URI Symptoms	3
192932_1	Fever,URI Symptoms	2
19348_6	Fever,URI Symptoms	3
220664_1	Fever,URI Symptoms	3
217509_5	Fever,URI Symptoms	2
271747_3	Fever,URI Symptoms	3
239369_4	Fever,URI Symptoms	3
281739_4	Fever,URI Symptoms	3
406351_9	Fever,URI Symptoms	2
152314_8	Fever,URI Symptoms	1
425774_1	Fever,URI Symptoms	1
145276_3	Fever,URI Symptoms	2
262251_2	Fever,URI Symptoms	3
58917_4	Fever,URI Symptoms	3
398120_9	Fever,URI Symptoms	3
84131_10	Fever,URI Symptoms	3
344460_8	Fever,URI Symptoms	2
191243_5	Fever,URI Symptoms	3
165747_1	Fever,URI Symptoms	2
356650_2	Fever,URI Symptoms	2
154960_1	Fever,URI Symptoms	3
375499_10	Fever,URI Symptoms	3
321516_4	Fever,URI Symptoms	3
87197_8	Fever,URI Symptoms	2
319628_1	Fever,URI Symptoms	2
142586_5	Fever,URI Symptoms	3
88275_1	Fever,URI Symptoms	3
212973_1	Fever,URI Symptoms	2
368437_1	Fever,URI Symptoms	3
35958_2	Fever,URI Symptoms	2
243345_2	Fever,URI Symptoms	3
84832_1	Fever,URI Symptoms	2
450600_3	Fever,URI Symptoms	3
203505_9	Fever,URI Symptoms	2
56847_5	Fever,URI Symptoms	3
266004_1	Fever,URI Symptoms	3
357433_4	Fever,URI Symptoms	2
417656_3	Fever,URI Symptoms	1
59080_2	Fever,URI Symptoms	3
83323_9	Fever,URI Symptoms	3
82396_4	Fever,URI Symptoms	3
25452_1	Fever,URI Symptoms	3
44633_2	Fever,URI Symptoms	3
85478_6	Fever,URI Symptoms	3
397587_3	Fever,URI Symptoms	2
226763_1	Fever,URI Symptoms	2
227813_2	Fever,URI Symptoms	3
198805_5	Fever,URI Symptoms	2
27661_1	Fever,URI Symptoms	1
174581_1	Fever,URI Symptoms	3
106573_6	Fever,URI Symptoms	2
431368_1	Fever,URI Symptoms	2
329507_6	Fever,URI Symptoms	2
150545_14	Fever,URI Symptoms	2
385238_2	Fever,URI Symptoms	2
349405_1	Fever,URI Symptoms	2
306622_1	Fever,URI Symptoms	1
169234_3	Fever,URI Symptoms	2
63908_4	Fever,URI Symptoms	3
188338_1	Fever,URI Symptoms	3
166328_15	Fever,URI Symptoms	3
119842_2	Fever,URI Symptoms	2
63320_1	Fever,URI Symptoms	3
125358_1	Fever,URI Symptoms	3
425146_3	Fever,URI Symptoms	3
112959_3	Fever,URI Symptoms	2
372676_4	Fever,URI Symptoms	2
182526_2	Fever,URI Symptoms	3
299744_1	Fever,URI Symptoms	3
126571_2	Fever,URI Symptoms	2
58917_5	Fever,URI Symptoms	3
94730_1	Fever,URI Symptoms	3
299180_1	Fever,URI Symptoms	3
54936_2	Fever,URI Symptoms	2
330289_6	Fever,URI Symptoms	2
75252_1	Fever,URI Symptoms	2
198024_1	Fever,URI Symptoms	3
98535_1	Fever,URI Symptoms	3
195654_2	Fever,URI Symptoms	1
138960_5	Fever,URI Symptoms	2
21698_1	Fever,URI Symptoms	3
222833_1	Fever,URI Symptoms	3
29147_2	Fever,URI Symptoms	3
174901_1	Fever,URI Symptoms	3
245462_5	Fever,URI Symptoms	3
28191_5	Fever,URI Symptoms	2
300835_1	Fever,URI Symptoms	2
342291_1	Fever,URI Symptoms	3
176273_3	Fever,URI Symptoms	3
144415_1	Fever,URI Symptoms	2
233436_1	Fever,URI Symptoms	2
79349_1	Fever,URI Symptoms	3
224813_8	Fever,URI Symptoms	3
362569_4	Fever,URI Symptoms	2
297431_3	Fever,URI Symptoms	2
78838_2	Fever,URI Symptoms	2
290260_3	Fever,URI Symptoms	3
253077_7	Fever,URI Symptoms	2
110240_6	Fever,URI Symptoms	3
318387_1	Fever,URI Symptoms	3
120632_3	Fever,URI Symptoms	1
95694_3	Fever,URI Symptoms	2
186574_4	Fever,URI Symptoms	2
93554_6	Fever,URI Symptoms	3
20769_5	Fever,URI Symptoms	2
295491_1	Fever,URI Symptoms	2
247907_4	Fever,URI Symptoms	2
121601_4	Fever,URI Symptoms	2
18216_3	Fever,URI Symptoms	2
309632_2	Fever,URI Symptoms	3
200486_3	Fever,URI Symptoms	3
81903_1	Fever,URI Symptoms	3
359259_16	Fever,URI Symptoms	3
326138_1	Fever,URI Symptoms	3
187357_1	Fever,URI Symptoms	3
399971_3	Fever,URI Symptoms	3
316331_4	Fever,URI Symptoms	3
332750_12	Fever,URI Symptoms	2
260468_5	Fever,URI Symptoms	3
75955_5	Fever,URI Symptoms	2
385681_20	Fever,URI Symptoms	2
114134_11	Fever,URI Symptoms	2
59529_1	Fever,URI Symptoms	3
357605_4	Fever,URI Symptoms	1
300832_4	Fever,URI Symptoms	3
131366_2	Fever,URI Symptoms	2
15580_9	Fever,URI Symptoms	3
339631_2	Fever,URI Symptoms	3
295053_1	Fever,URI Symptoms	2
183112_1	Fever,URI Symptoms	2
16220_4	Fever,URI Symptoms	2
249937_3	Fever,URI Symptoms	2
81408_2	Fever,URI Symptoms	3
273437_1	Fever,URI Symptoms	2
162706_1	Fever,URI Symptoms	1
297124_4	Fever,URI Symptoms	3
334860_4	Fever,URI Symptoms	3
84105_8	Fever,URI Symptoms	3
129421_1	Fever,URI Symptoms	2
311341_9	Fever,URI Symptoms	3
228624_2	Fever,URI Symptoms	3
113205_14	Fever,URI Symptoms	3
233839_1	Fever,URI Symptoms	3
304335_3	Fever,URI Symptoms	2
128158_15	Fever,URI Symptoms	2
76823_1	Fever,URI Symptoms	2
147626_4	Fever,URI Symptoms	2
107184_1	Fever,URI Symptoms	3
46982_1	Fever,URI Symptoms	2
301451_1	Fever,URI Symptoms	3
395970_18	Fever,URI Symptoms	3
214160_1	Fever,URI Symptoms	3
304923_3	Fever,URI Symptoms	3
110252_3	Fever,URI Symptoms	2
81552_3	Fever,URI Symptoms	2
77005_1	Fever,URI Symptoms	3
212771_3	Fever,URI Symptoms	3
337688_1	Fever,URI Symptoms	2
322423_1	Fever,URI Symptoms	3
300996_5	Fever,URI Symptoms	2
234448_3	Fever,URI Symptoms	3
292896_3	Fever,URI Symptoms	3
195383_7	Fever,URI Symptoms	3
20259_1	Fever,URI Symptoms	2
83437_3	Fever,URI Symptoms	2
46766_2	Fever,URI Symptoms	3
2863_15	Fever,URI Symptoms	3
363126_2	Fever,URI Symptoms	2
209066_1	Fever,URI Symptoms	2
226072_1	Fever,URI Symptoms	2
374767_2	Fever,URI Symptoms	3
237913_13	Fever,URI Symptoms	2
282457_2	Fever,URI Symptoms	3
53923_5	Fever,URI Symptoms	1
376468_1	Fever,URI Symptoms	2
235501_3	Fever,URI Symptoms	3
266931_13	Fever,URI Symptoms	2
348804_2	Fever,URI Symptoms	2
44837_3	Fever,URI Symptoms	2
179433_1	Fever,URI Symptoms	2
278182_4	Fever,URI Symptoms	2
322421_9	Fever,URI Symptoms	2
151863_3	Fever,URI Symptoms	2
207787_6	Fever,URI Symptoms	2
73129_3	Fever,URI Symptoms	2
363814_15	Fever,URI Symptoms	3
46768_2	Fever,URI Symptoms	3
71720_2	Fever,URI Symptoms	3
350053_2	Fever,URI Symptoms	2
354785_1	Fever,URI Symptoms	2
66310_4	Fever,URI Symptoms	2
59273_1	Fever,URI Symptoms	2
52678_8	Fever,URI Symptoms	3
303951_5	Fever,URI Symptoms	2
94122_3	Fever,URI Symptoms	2
21497_8	Fever,URI Symptoms	3
291711_2	Fever,URI Symptoms	2
60489_3	Fever,URI Symptoms	2
496527_4	Fever,URI Symptoms	2
99373_9	Fever,URI Symptoms	2
245963_2	Fever,URI Symptoms	2
374762_2	Fever,URI Symptoms	2
89964_3	Fever,URI Symptoms	2
351070_1	Fever,URI Symptoms	2
129731_1	Fever,URI Symptoms	2
212730_7	Fever,URI Symptoms	2
64048_2	Fever,URI Symptoms	2
124424_2	Fever,URI Symptoms	2
210861_1	Fever,URI Symptoms	2
296229_2	Fever,URI Symptoms	1
204679_4	Fever,URI Symptoms	2
110256_4	Fever,URI Symptoms	2
361664_2	Fever,URI Symptoms	1
194490_10	Fever,URI Symptoms	2
349285_2	Fever,URI Symptoms	2
293873_1	Fever,URI Symptoms	3
260560_1	Fever,URI Symptoms	1
78353_1	Fever,URI Symptoms	2
179814_4	Fever,URI Symptoms	2
422902_6	Fever,URI Symptoms	3
271251_1	Fever,URI Symptoms	2
386789_8	Fever,URI Symptoms	2
102402_1	Fever,URI Symptoms	1
57510_2	Fever,URI Symptoms	2
111679_4	Fever,URI Symptoms	1
37628_1	Fever,URI Symptoms	2
75097_1	Fever,URI Symptoms	1
280942_7	Fever,URI Symptoms	2
209123_10	Fever,URI Symptoms	2
191495_1	Fever,URI Symptoms	1
13665_2	Fever,URI Symptoms	1
72141_4	Fever,URI Symptoms	1
214758_9	Fever,URI Symptoms	2
205473_5	Fever,URI Symptoms	1
9002_6	Fever,URI Symptoms	2
100480_1	Fever,URI Symptoms	2
194175_1	Fever,URI Symptoms	1
68497_5	Fever,URI Symptoms	2
494982_1	Fever,URI Symptoms	1
193105_1	Fever,URI Symptoms	1
5745_1	Fever,URI Symptoms	2
23696_2	Fever,URI Symptoms	1
6601_1	Fever,URI Symptoms	1
160778_3	Fever,URI Symptoms	1
145015_1	Fever,URI Symptoms	2
44570_2	Fever,URI Symptoms	3
162328_1	Fever,URI Symptoms	1
27404_1	Fever,URI Symptoms	2
25604_2	Fever,URI Symptoms	1
166220_3	Fever,URI Symptoms	2
237115_1	Fever,URI Symptoms	1
192035_5	Fever,URI Symptoms	2
195188_1	Fever,URI Symptoms	1
149853_6	Fever,URI Symptoms	1
347367_4	Fever,URI Symptoms	1
8575_1	Fever,URI Symptoms	1
401502_1	Fever,URI Symptoms	1
241028_1	Fever,URI Symptoms	1
392397_1	Fever,URI Symptoms	3
21281_2	Fever,URI Symptoms	3
333350_6	Fever,URI Symptoms	3
25953_2	Fever,URI Symptoms	3
269387_2	Fever,URI Symptoms	3
20120_1	Fever,URI Symptoms	3
374064_2	Fever,URI Symptoms	3
331357_1	Fever,URI Symptoms	3
61552_1	Fever,URI Symptoms	3
166507_1	Fever,URI Symptoms	3
356109_1	Fever,URI Symptoms	3
358589_1	Fever,URI Symptoms	3
307656_1	Fever,URI Symptoms	3
184688_5	Fever,URI Symptoms	3
77975_1	Fever,URI Symptoms	3
284997_1	Fever,URI Symptoms	3
308113_1	Fever,URI Symptoms	3
241760_2	Fever,URI Symptoms	3
474440_3	Fever,URI Symptoms	3
165618_2	Fever,URI Symptoms	3
362933_1	Fever,URI Symptoms	3
344406_1	Fever,URI Symptoms	3
121022_5	Fever,URI Symptoms	3
360673_1	Fever,URI Symptoms	3
350014_3	Fever,URI Symptoms	3
162678_6	Fever,URI Symptoms	3
413464_5	Fever,URI Symptoms	3
472726_5	Fever,URI Symptoms	3
323000_1	Fever,URI Symptoms	3
309348_2	Fever,URI Symptoms	3
113137_7	Fever,URI Symptoms	3
13531_1	Fever,URI Symptoms	3
190274_1	Fever,URI Symptoms	3
115482_2	Fever,URI Symptoms	3
142405_2	Fever,URI Symptoms	3
108527_2	Fever,URI Symptoms	3
444548_3	Fever,URI Symptoms	3
1919_1	Fever,URI Symptoms	3
142606_3	Fever,URI Symptoms	3
91301_6	Fever,URI Symptoms	3
256549_4	Fever,URI Symptoms	3
111244_1	Fever,URI Symptoms	3
419533_2	Fever,URI Symptoms	3
312213_5	Fever,URI Symptoms	3
379426_1	Fever,URI Symptoms	3
1418_1	Fever,URI Symptoms	3
327043_11	Fever,URI Symptoms	3
15065_1	Fever,URI Symptoms	3
11656_1	Fever,URI Symptoms	3
307425_1	Fever,URI Symptoms	3
103716_1	Fever,URI Symptoms	3
28763_5	Fever,URI Symptoms	3
301887_1	Fever,URI Symptoms	3
25378_4	Fever,URI Symptoms	3
405899_3	Fever,URI Symptoms	3
355281_1	Fever,URI Symptoms	3
421404_2	Fever,URI Symptoms	3
44731_3	Fever,URI Symptoms	3
380193_2	Fever,URI Symptoms	3
295714_2	Fever,URI Symptoms	3
208694_7	Fever,URI Symptoms	3
34386_3	Fever,URI Symptoms	3
388708_6	Fever,URI Symptoms	3
56827_1	Fever,URI Symptoms	3
50062_1	Fever,URI Symptoms	3
362111_2	Fever,URI Symptoms	3
377610_2	Fever,URI Symptoms	3
40119_3	Fever,URI Symptoms	3
223851_2	Fever,URI Symptoms	3
21271_11	Fever,URI Symptoms	3
229267_19	Fever,URI Symptoms	3
30156_5	Fever,URI Symptoms	3
14584_5	Fever,URI Symptoms	3
386010_9	Fever,URI Symptoms	3
311687_1	Fever,URI Symptoms	3
302816_3	Fever,URI Symptoms	3
240075_2	Fever,URI Symptoms	3
17818_4	Fever,URI Symptoms	3
366394_3	Fever,URI Symptoms	3
261735_3	Fever,URI Symptoms	3
160500_1	Fever,URI Symptoms	3
22210_3	Fever,URI Symptoms	3
271550_2	Fever,URI Symptoms	3
311820_13	Fever,URI Symptoms	3
245544_1	Fever,URI Symptoms	3
174611_4	Fever,URI Symptoms	3
317210_2	Fever,URI Symptoms	3
332895_3	Fever,URI Symptoms	3
409499_2	Fever,URI Symptoms	3
187211_2	Fever,URI Symptoms	3
307631_1	Fever,URI Symptoms	3
307655_11	Fever,URI Symptoms	3
358996_4	Fever,URI Symptoms	3
247489_5	Fever,URI Symptoms	3
390095_1	Fever,URI Symptoms	3
400829_5	Fever,URI Symptoms	3
292822_2	Fever,URI Symptoms	3
170619_1	Fever,URI Symptoms	3
184276_4	Fever,URI Symptoms	3
417964_6	Fever,URI Symptoms	3
131643_3	Fever,URI Symptoms	3
134048_1	Fever,URI Symptoms	3
100878_2	Fever,URI Symptoms	3
325329_8	Fever,URI Symptoms	3
22956_3	Fever,URI Symptoms	3
412501_3	Fever,URI Symptoms	3
253452_3	Fever,URI Symptoms	3
78406_1	Fever,URI Symptoms	3
392612_3	Fever,URI Symptoms	3
65791_5	Fever,URI Symptoms	3
365845_2	Fever,URI Symptoms	3
111952_9	Fever,URI Symptoms	3
405433_1	Fever,URI Symptoms	3
75799_6	Fever,URI Symptoms	3
129359_1	Fever,URI Symptoms	3
240442_13	Fever,URI Symptoms	3
23180_8	Fever,URI Symptoms	3
212079_2	Fever,URI Symptoms	3
204659_4	Fever,URI Symptoms	3
68130_6	Fever,URI Symptoms	3
84020_3	Fever,URI Symptoms	3
56738_13	Fever,URI Symptoms	3
112296_1	Fever,URI Symptoms	3
240202_3	Fever,URI Symptoms	3
150187_6	Fever,URI Symptoms	3
230683_5	Fever,URI Symptoms	3
402312_2	Fever,URI Symptoms	3
345992_4	Fever,URI Symptoms	3
268909_3	Fever,URI Symptoms	3
288627_1	Fever,URI Symptoms	3
319682_1	Fever,URI Symptoms	3
233307_5	Fever,URI Symptoms	3
397594_2	Fever,URI Symptoms	3
225323_5	Fever,URI Symptoms	3
64085_4	Fever,URI Symptoms	3
350733_3	Fever,URI Symptoms	3
272424_2	Fever,URI Symptoms	3
266021_2	Fever,URI Symptoms	3
158375_2	Fever,URI Symptoms	3
6000_1	Fever,URI Symptoms	3
87296_14	Fever,URI Symptoms	3
213804_3	Fever,URI Symptoms	3
143868_9	Fever,URI Symptoms	3
11042_2	Fever,URI Symptoms	3
373059_2	Fever,URI Symptoms	3
81427_2	Fever,URI Symptoms	3
154432_2	Fever,URI Symptoms	3
390057_6	Fever,URI Symptoms	3
202695_1	Fever,URI Symptoms	3
217530_1	Fever,URI Symptoms	3
293694_7	Fever,URI Symptoms	3
275277_1	Fever,URI Symptoms	3
6027_1	Fever,URI Symptoms	3
396550_1	Fever,URI Symptoms	3
189754_12	Fever,URI Symptoms	3
177843_1	Fever,URI Symptoms	3
231747_2	Fever,URI Symptoms	3
348553_1	Fever,URI Symptoms	3
349351_1	Fever,URI Symptoms	3
167812_9	Fever,URI Symptoms	3
22541_3	Fever,URI Symptoms	3
317749_2	Fever,URI Symptoms	3
285543_2	Fever,URI Symptoms	3
324617_1	Fever,URI Symptoms	3
421708_1	Fever,URI Symptoms	3
311678_12	Fever,URI Symptoms	3
213445_6	Fever,URI Symptoms	3
252724_2	Fever,URI Symptoms	3
473756_8	Fever,URI Symptoms	3
269852_1	Fever,URI Symptoms	3
91778_2	Fever,URI Symptoms	3
197652_7	Fever,URI Symptoms	3
305860_5	Fever,URI Symptoms	3
257933_3	Fever,URI Symptoms	3
323033_9	Fever,URI Symptoms	3
113215_5	Fever,URI Symptoms	3
70724_1	Fever,URI Symptoms	3
71021_4	Fever,URI Symptoms	3
419795_2	Fever,URI Symptoms	3
349607_2	Fever,URI Symptoms	3
306563_3	Fever,URI Symptoms	3
318744_1	Fever,URI Symptoms	3
348753_1	Fever,URI Symptoms	3
498886_1	Fever,URI Symptoms	3
285728_1	Fever,URI Symptoms	3
40285_4	Fever,URI Symptoms	3
74805_11	Fever,URI Symptoms	3
41170_7	Fever,URI Symptoms	3
220564_1	Fever,URI Symptoms	3
70182_13	Fever,URI Symptoms	3
13107_1	Fever,URI Symptoms	3
356909_3	Fever,URI Symptoms	3
229536_1	Fever,URI Symptoms	3
92248_1	Fever,URI Symptoms	3
123265_1	Fever,URI Symptoms	3
81455_5	Fever,URI Symptoms	3
217692_3	Fever,URI Symptoms	3
115620_1	Fever,URI Symptoms	3
217410_5	Fever,URI Symptoms	3
169218_1	Fever,URI Symptoms	3
6537_2	Fever,URI Symptoms	3
38368_2	Fever,URI Symptoms	3
12047_1	Fever,URI Symptoms	3
107814_1	Fever,URI Symptoms	3
449492_5	Fever,URI Symptoms	3
363280_1	Fever,URI Symptoms	3
204615_3	Fever,URI Symptoms	3
335901_10	Fever,URI Symptoms	3
162617_5	Fever,URI Symptoms	3
235551_1	Fever,URI Symptoms	3
214230_3	Fever,URI Symptoms	3
322886_1	Fever,URI Symptoms	3
401517_3	Fever,URI Symptoms	3
6849_1	Fever,URI Symptoms	3
163503_2	Fever,URI Symptoms	3
81887_1	Fever,URI Symptoms	3
420527_4	Fever,URI Symptoms	3
383796_3	Fever,URI Symptoms	3
382136_6	Fever,URI Symptoms	3
165409_4	Fever,URI Symptoms	3
15161_3	Fever,URI Symptoms	3
220572_3	Fever,URI Symptoms	3
174589_1	Fever,URI Symptoms	3
294761_5	Fever,URI Symptoms	3
81927_1	Fever,URI Symptoms	3
372655_3	Fever,URI Symptoms	3
314002_2	Fever,URI Symptoms	3
20059_2	Fever,URI Symptoms	3
390306_29	Fever,URI Symptoms	3
215284_4	Fever,URI Symptoms	3
322070_5	Fever,URI Symptoms	3
48544_20	Fever,URI Symptoms	3
91494_3	Fever,URI Symptoms	3
406757_1	Fever,URI Symptoms	3
419245_6	Fever,URI Symptoms	3
122252_1	Fever,URI Symptoms	3
338694_2	Fever,URI Symptoms	3
420527_8	Fever,URI Symptoms	3
105042_1	Fever,URI Symptoms	3
355769_1	Fever,URI Symptoms	3
419029_4	Fever,URI Symptoms	3
422042_7	Fever,URI Symptoms	3
2854_2	Fever,URI Symptoms	3
342574_8	Fever,URI Symptoms	3
312450_9	Fever,URI Symptoms	3
247490_8	Fever,URI Symptoms	3
240344_3	Fever,URI Symptoms	3
110061_1	Fever,URI Symptoms	3
327985_2	Fever,URI Symptoms	3
418174_5	Fever,URI Symptoms	3
374425_5	Fever,URI Symptoms	3
98201_5	Fever,URI Symptoms	3
309062_1	Fever,URI Symptoms	3
14275_2	Fever,URI Symptoms	3
267960_1	Fever,URI Symptoms	3
40665_6	Fever,URI Symptoms	3
42889_6	Fever,URI Symptoms	3
24885_2	Fever,URI Symptoms	3
13860_1	Fever,URI Symptoms	3
227945_10	Fever,URI Symptoms	3
11831_1	Fever,URI Symptoms	3
223670_2	Fever,URI Symptoms	3
225777_10	Fever,URI Symptoms	3
121549_2	Fever,URI Symptoms	3
66364_1	Fever,URI Symptoms	3
307130_4	Fever,URI Symptoms	3
144316_6	Fever,URI Symptoms	3
382980_6	Fever,URI Symptoms	3
123267_2	Fever,URI Symptoms	3
88842_3	Fever,URI Symptoms	3
104464_6	Fever,URI Symptoms	3
428379_8	Fever,URI Symptoms	3
38674_1	Fever,URI Symptoms	3
296448_1	Fever,URI Symptoms	3
254958_11	Fever,URI Symptoms	3
169041_3	Fever,URI Symptoms	3
68296_7	Fever,URI Symptoms	3
248526_2	Fever,URI Symptoms	3
426706_9	Fever,URI Symptoms	3
301728_8	Fever,URI Symptoms	3
387758_5	Fever,URI Symptoms	3
10286_3	Fever,URI Symptoms	3
393287_8	Fever,URI Symptoms	3
34368_12	Fever,URI Symptoms	3
51807_8	Fever,URI Symptoms	3
89873_4	Fever,URI Symptoms	3
68946_2	Fever,URI Symptoms	3
172956_1	Fever,URI Symptoms	3
171005_2	Fever,URI Symptoms	3
353594_1	Fever,URI Symptoms	3
331786_3	Fever,URI Symptoms	3
428340_8	Fever,URI Symptoms	3
93574_2	Fever,URI Symptoms	3
286453_1	Fever,URI Symptoms	3
433836_10	Fever,URI Symptoms	3
197809_8	Fever,URI Symptoms	3
380467_7	Fever,URI Symptoms	3
8334_3	Fever,URI Symptoms	3
123352_2	Fever,URI Symptoms	3
275208_1	Fever,URI Symptoms	3
106390_1	Fever,URI Symptoms	3
419654_5	Fever,URI Symptoms	3
3672_1	Fever,URI Symptoms	3
254333_2	Fever,URI Symptoms	3
250734_1	Fever,URI Symptoms	3
81386_1	Fever,URI Symptoms	3
8949_2	Fever,URI Symptoms	3
118351_4	Fever,URI Symptoms	3
184740_3	Fever,URI Symptoms	3
77504_3	Fever,URI Symptoms	3
79943_2	Fever,URI Symptoms	3
90199_1	Fever,URI Symptoms	3
367177_17	Fever,URI Symptoms	3
47508_18	Fever,URI Symptoms	3
176577_7	Fever,URI Symptoms	3
218886_3	Fever,URI Symptoms	3
92737_2	Fever,URI Symptoms	3
87146_1	Fever,URI Symptoms	3
406151_1	Fever,URI Symptoms	3
91038_7	Fever,URI Symptoms	3
284309_1	Fever,URI Symptoms	3
114107_3	Fever,URI Symptoms	3
70979_4	Fever,URI Symptoms	3
336195_1	Fever,URI Symptoms	3
184270_5	Fever,URI Symptoms	3
253544_6	Fever,URI Symptoms	3
45363_5	Fever,URI Symptoms	3
312448_7	Fever,URI Symptoms	3
326895_2	Fever,URI Symptoms	3
276107_3	Fever,URI Symptoms	3
107854_1	Fever,URI Symptoms	3
341190_6	Fever,URI Symptoms	3
106060_3	Fever,URI Symptoms	3
26318_4	Fever,URI Symptoms	3
295660_2	Fever,URI Symptoms	3
224083_2	Fever,URI Symptoms	3
92431_1	Fever,URI Symptoms	3
94889_7	Fever,URI Symptoms	3
77589_2	Fever,URI Symptoms	3
78512_1	Fever,URI Symptoms	3
21494_1	Fever,URI Symptoms	3
73506_2	Fever,URI Symptoms	3
117256_3	Fever,URI Symptoms	3
161239_14	Fever,URI Symptoms	3
203010_1	Fever,URI Symptoms	3
172879_1	Fever,URI Symptoms	3
73447_4	Fever,URI Symptoms	3
316647_1	Fever,URI Symptoms	3
283342_4	Fever,URI Symptoms	3
217234_23	Fever,URI Symptoms	3
338853_3	Fever,URI Symptoms	3
67867_4	Fever,URI Symptoms	3
4604_3	Fever,URI Symptoms	3
239466_6	Fever,URI Symptoms	3
147142_1	Fever,URI Symptoms	3
248180_10	Fever,URI Symptoms	3
260357_5	Fever,URI Symptoms	3
178510_6	Fever,URI Symptoms	3
351474_8	Fever,URI Symptoms	3
127943_2	Fever,URI Symptoms	3
331725_7	Fever,URI Symptoms	3
149406_4	Fever,URI Symptoms	3
362523_4	Fever,URI Symptoms	3
254311_3	Fever,URI Symptoms	3
326307_2	Fever,URI Symptoms	3
320134_1	Fever,URI Symptoms	3
184716_5	Fever,URI Symptoms	3
109332_17	Fever,URI Symptoms	3
206464_2	Fever,URI Symptoms	3
321051_1	Fever,URI Symptoms	3
330487_10	Fever,URI Symptoms	3
250777_2	Fever,URI Symptoms	3
112714_9	Fever,URI Symptoms	3
348788_2	Fever,URI Symptoms	3
363819_1	Fever,URI Symptoms	3
385404_10	Fever,URI Symptoms	3
122487_6	Fever,URI Symptoms	3
57049_2	Fever,URI Symptoms	3
298355_2	Fever,URI Symptoms	3
454056_6	Fever,URI Symptoms	3
292008_6	Fever,URI Symptoms	3
108612_7	Fever,URI Symptoms	3
181369_1	Fever,URI Symptoms	3
339241_1	Fever,URI Symptoms	3
281156_3	Fever,URI Symptoms	3
70778_7	Fever,URI Symptoms	3
115988_5	Fever,URI Symptoms	3
373585_1	Fever,URI Symptoms	3
41039_2	Fever,URI Symptoms	3
304745_1	Fever,URI Symptoms	3
215909_2	Fever,URI Symptoms	3
152451_1	Fever,URI Symptoms	3
303070_13	Fever,URI Symptoms	3
196977_4	Fever,URI Symptoms	3
373919_1	Fever,URI Symptoms	3
107856_3	Fever,URI Symptoms	3
197261_11	Fever,URI Symptoms	3
165503_1	Fever,URI Symptoms	3
247841_7	Fever,URI Symptoms	3
41462_6	Fever,URI Symptoms	3
63516_2	Fever,URI Symptoms	3
86951_3	Fever,URI Symptoms	3
210952_1	Fever,URI Symptoms	3
201085_5	Fever,URI Symptoms	3
75101_6	Fever,URI Symptoms	3
54602_1	Fever,URI Symptoms	3
216194_1	Fever,URI Symptoms	3
204802_4	Fever,URI Symptoms	3
229483_1	Fever,URI Symptoms	3
105734_2	Fever,URI Symptoms	3
348374_2	Fever,URI Symptoms	3
250478_6	Fever,URI Symptoms	3
333839_3	Fever,URI Symptoms	3
55706_3	Fever,URI Symptoms	3
147175_2	Fever,URI Symptoms	3
137143_3	Fever,URI Symptoms	3
333771_1	Fever,URI Symptoms	3
223329_2	Fever,URI Symptoms	3
64500_3	Fever,URI Symptoms	3
374794_2	Fever,URI Symptoms	3
208872_1	Fever,URI Symptoms	3
205042_3	Fever,URI Symptoms	3
220501_8	Fever,URI Symptoms	3
248661_1	Fever,URI Symptoms	3
40858_2	Fever,URI Symptoms	3
301115_4	Fever,URI Symptoms	3
76117_5	Fever,URI Symptoms	3
328643_5	Fever,URI Symptoms	3
241279_5	Fever,URI Symptoms	3
75169_1	Fever,URI Symptoms	3
219015_10	Fever,URI Symptoms	3
351712_2	Fever,URI Symptoms	3
191275_7	Fever,URI Symptoms	3
359293_4	Fever,URI Symptoms	3
298039_4	Fever,URI Symptoms	3
465079_4	Fever,URI Symptoms	3
315264_7	Fever,URI Symptoms	3
11221_3	Fever,URI Symptoms	3
339620_7	Fever,URI Symptoms	3
351016_1	Fever,URI Symptoms	3
253202_1	Fever,URI Symptoms	3
296778_1	Fever,URI Symptoms	3
291186_2	Fever,URI Symptoms	3
85583_10	Fever,URI Symptoms	3
356579_3	Fever,URI Symptoms	3
65331_3	Fever,URI Symptoms	3
283517_1	Fever,URI Symptoms	3
289389_6	Fever,URI Symptoms	3
146246_6	Fever,URI Symptoms	3
101870_22	Fever,URI Symptoms	3
330706_2	Fever,URI Symptoms	3
49092_2	Fever,URI Symptoms	3
57542_6	Fever,URI Symptoms	3
203774_1	Fever,URI Symptoms	3
64220_1	Fever,URI Symptoms	3
141785_3	Fever,URI Symptoms	3
280117_1	Fever,URI Symptoms	3
88438_3	Fever,URI Symptoms	3
321888_3	Fever,URI Symptoms	3
323269_7	Fever,URI Symptoms	3
379170_7	Fever,URI Symptoms	3
86700_2	Fever,URI Symptoms	3
85291_2	Fever,URI Symptoms	3
27466_1	Fever,URI Symptoms	3
294237_1	Fever,URI Symptoms	3
186216_3	Fever,URI Symptoms	3
253945_3	Fever,URI Symptoms	3
121214_1	Fever,URI Symptoms	3
177309_3	Fever,URI Symptoms	3
373935_1	Fever,URI Symptoms	3
253009_3	Fever,URI Symptoms	3
36760_1	Fever,URI Symptoms	3
88745_1	Fever,URI Symptoms	3
89492_3	Fever,URI Symptoms	3
304129_3	Fever,URI Symptoms	3
354080_1	Fever,URI Symptoms	3
99750_1	Fever,URI Symptoms	3
70650_2	Fever,URI Symptoms	3
191359_5	Fever,URI Symptoms	3
217597_3	Fever,URI Symptoms	3
274479_2	Fever,URI Symptoms	3
192376_4	Fever,URI Symptoms	3
336167_2	Fever,URI Symptoms	3
265260_2	Fever,URI Symptoms	3
54364_1	Fever,URI Symptoms	3
684_1	Fever,URI Symptoms	3
79554_5	Fever,URI Symptoms	3
117911_2	Fever,URI Symptoms	3
286585_4	Fever,URI Symptoms	3
304031_4	Fever,URI Symptoms	3
221858_10	Fever,URI Symptoms	3
216669_6	Fever,URI Symptoms	3
117098_2	Fever,URI Symptoms	3
33546_5	Fever,URI Symptoms	3
2580_1	Fever,URI Symptoms	3
266644_1	Fever,URI Symptoms	3
281951_3	Fever,URI Symptoms	3
233811_1	Fever,URI Symptoms	3
26194_5	Fever,URI Symptoms	3
296805_4	Fever,URI Symptoms	3
86729_1	Fever,URI Symptoms	3
38957_1	Fever,URI Symptoms	3
372824_4	Fever,URI Symptoms	3
324927_9	Fever,URI Symptoms	3
56663_4	Fever,URI Symptoms	3
299833_1	Fever,URI Symptoms	3
408912_4	Fever,URI Symptoms	3
103788_1	Fever,URI Symptoms	3
91544_3	Fever,URI Symptoms	3
141669_4	Fever,URI Symptoms	3
203415_1	Fever,URI Symptoms	3
204529_3	Fever,URI Symptoms	3
9032_1	Fever,URI Symptoms	3
188142_1	Fever,URI Symptoms	3
209717_1	Fever,URI Symptoms	3
82030_6	Fever,URI Symptoms	3
263042_2	Fever,URI Symptoms	3
267596_5	Fever,URI Symptoms	3
322505_3	Fever,URI Symptoms	3
6293_1	Fever,URI Symptoms	3
2132_2	Fever,URI Symptoms	3
64973_6	Fever,URI Symptoms	3
1689_1	Fever,URI Symptoms	3
122055_3	Fever,URI Symptoms	3
389245_4	Fever,URI Symptoms	3
81836_1	Fever,URI Symptoms	3
214174_2	Fever,URI Symptoms	3
131771_1	Fever,URI Symptoms	3
43622_1	Fever,URI Symptoms	3
146040_3	Fever,URI Symptoms	3
13075_11	Fever,URI Symptoms	3
167041_10	Fever,URI Symptoms	3
316783_7	Fever,URI Symptoms	3
34035_5	Fever,URI Symptoms	3
98740_2	Fever,URI Symptoms	3
275149_2	Fever,URI Symptoms	3
230825_2	Fever,URI Symptoms	3
377480_2	Fever,URI Symptoms	3
116208_1	Fever,URI Symptoms	3
242590_7	Fever,URI Symptoms	3
97848_4	Fever,URI Symptoms	3
86685_2	Fever,URI Symptoms	3
264243_1	Fever,URI Symptoms	3
298418_3	Fever,URI Symptoms	3
185201_3	Fever,URI Symptoms	3
228560_5	Fever,URI Symptoms	3
227663_4	Fever,URI Symptoms	3
257888_9	Fever,URI Symptoms	3
130545_1	Fever,URI Symptoms	3
211359_1	Fever,URI Symptoms	3
232758_12	Fever,URI Symptoms	3
199565_1	Fever,URI Symptoms	3
125118_1	Fever,URI Symptoms	3
371451_1	Fever,URI Symptoms	3
101842_8	Fever,URI Symptoms	3
176385_2	Fever,URI Symptoms	3
170981_2	Fever,URI Symptoms	3
126387_4	Fever,URI Symptoms	3
27439_3	Fever,URI Symptoms	3
69096_8	Fever,URI Symptoms	3
264816_10	Fever,URI Symptoms	3
269891_1	Fever,URI Symptoms	3
29582_1	Fever,URI Symptoms	3
99558_5	Fever,URI Symptoms	3
316810_7	Fever,URI Symptoms	3
351023_4	Fever,URI Symptoms	3
275835_2	Fever,URI Symptoms	3
6278_5	Fever,URI Symptoms	3
89577_9	Fever,URI Symptoms	3
324179_1	Fever,URI Symptoms	3
171010_11	Fever,URI Symptoms	3
312859_3	Fever,URI Symptoms	3
299277_9	Fever,URI Symptoms	3
335304_2	Fever,URI Symptoms	3
310882_3	Fever,URI Symptoms	3
323399_5	Fever,URI Symptoms	3
275243_9	Fever,URI Symptoms	3
261427_3	Fever,URI Symptoms	3
182035_4	Fever,URI Symptoms	3
269433_1	Fever,URI Symptoms	3
298397_3	Fever,URI Symptoms	3
285675_3	Fever,URI Symptoms	3
82675_2	Fever,URI Symptoms	3
258533_6	Fever,URI Symptoms	3
298396_4	Fever,URI Symptoms	3
19216_1	Fever,URI Symptoms	3
257854_4	Fever,URI Symptoms	3
145149_1	Fever,URI Symptoms	3
101544_4	Fever,URI Symptoms	3
51653_2	Fever,URI Symptoms	3
239472_3	Fever,URI Symptoms	3
65903_3	Fever,URI Symptoms	3
76143_3	Fever,URI Symptoms	3
158282_1	Fever,URI Symptoms	3
165736_1	Fever,URI Symptoms	3
47776_8	Fever,URI Symptoms	3
51621_1	Fever,URI Symptoms	3
126282_10	Fever,URI Symptoms	3
257357_1	Fever,URI Symptoms	3
223495_3	Fever,URI Symptoms	3
182771_1	Fever,URI Symptoms	3
68497_6	Fever,URI Symptoms	3
256664_1	Fever,URI Symptoms	3
47869_1	Fever,URI Symptoms	3
104432_4	Fever,URI Symptoms	3
194682_10	Fever,URI Symptoms	3
296479_2	Fever,URI Symptoms	3
142370_1	Fever,URI Symptoms	3
145904_1	Fever,URI Symptoms	3
185792_2	Fever,URI Symptoms	3
43207_1	Fever,URI Symptoms	3
166591_2	Fever,URI Symptoms	3
379539_8	Fever,URI Symptoms	3
297789_6	Fever,URI Symptoms	3
104190_1	Fever,URI Symptoms	3
137734_2	Fever,URI Symptoms	3
62238_3	Fever,URI Symptoms	3
235406_3	Fever,URI Symptoms	3
54167_1	Fever,URI Symptoms	3
256618_1	Fever,URI Symptoms	3
51754_8	Fever,URI Symptoms	3
151565_3	Fever,URI Symptoms	3
99832_1	Fever,URI Symptoms	3
139597_1	Fever,URI Symptoms	3
272501_1	Fever,URI Symptoms	3
185903_2	Fever,URI Symptoms	3
181310_1	Fever,URI Symptoms	3
107060_2	Fever,URI Symptoms	3
107983_1	Fever,URI Symptoms	3
273529_2	Fever,URI Symptoms	3
52186_2	Fever,URI Symptoms	3
225804_1	Fever,URI Symptoms	3
383424_7	Fever,URI Symptoms	3
145904_2	Fever,URI Symptoms	3
114214_1	Fever,URI Symptoms	3
144036_1	Fever,URI Symptoms	3
170502_3	Fever,URI Symptoms	3
191163_1	Fever,URI Symptoms	3
136219_2	Fever,URI Symptoms	3
42968_7	Fever,URI Symptoms	3
60013_1	Fever,URI Symptoms	3
309568_8	Fever,URI Symptoms	3
187954_2	Fever,URI Symptoms	3
286869_2	Fever,URI Symptoms	3
319623_2	Fever,URI Symptoms	3
92848_4	Fever,URI Symptoms	3
1037_2	Fever,URI Symptoms	3
47525_2	Fever,URI Symptoms	3
101350_4	Fever,URI Symptoms	3
156547_1	Fever,URI Symptoms	3
62010_1	Fever,URI Symptoms	3
144270_2	Fever,URI Symptoms	3
186927_4	Fever,URI Symptoms	3
9550_11	Fever,URI Symptoms	3
62020_1	Fever,URI Symptoms	3
28993_2	Fever,URI Symptoms	3
136778_3	Fever,URI Symptoms	3
21923_2	Fever,URI Symptoms	3
333921_1	Fever,URI Symptoms	3
161792_17	Fever,URI Symptoms	3
275717_3	Fever,URI Symptoms	3
275350_4	Fever,URI Symptoms	3
47930_1	Fever,URI Symptoms	3
158997_2	Fever,URI Symptoms	3
2840_12	Fever,URI Symptoms	3
281054_2	Fever,URI Symptoms	3
59374_1	Fever,URI Symptoms	3
15759_3	Fever,URI Symptoms	3
91847_8	Fever,URI Symptoms	3
461053_12	Fever,URI Symptoms	3
124527_5	Fever,URI Symptoms	3
20719_2	Fever,URI Symptoms	3
56995_4	Fever,URI Symptoms	3
114322_1	Fever,URI Symptoms	3
21931_6	Fever,URI Symptoms	3
100575_5	Fever,URI Symptoms	3
193056_3	Fever,URI Symptoms	3
97799_11	Fever,URI Symptoms	3
234542_2	Fever,URI Symptoms	2
164331_1	Fever,URI Symptoms	2
47062_3	Fever,URI Symptoms	2
308588_3	Fever,URI Symptoms	2
286105_1	Fever,URI Symptoms	2
38867_17	Fever,URI Symptoms	2
262756_2	Fever,URI Symptoms	2
190377_4	Fever,URI Symptoms	2
182765_1	Fever,URI Symptoms	2
182758_1	Fever,URI Symptoms	2
187955_3	Fever,URI Symptoms	2
162354_2	Fever,URI Symptoms	2
315751_6	Fever,URI Symptoms	2
109800_1	Fever,URI Symptoms	2
43560_18	Fever,URI Symptoms	2
17330_7	Fever,URI Symptoms	2
238920_5	Fever,URI Symptoms	2
115175_1	Fever,URI Symptoms	2
298425_2	Fever,URI Symptoms	2
48435_2	Fever,URI Symptoms	2
427502_3	Fever,URI Symptoms	2
319835_12	Fever,URI Symptoms	2
203372_3	Fever,URI Symptoms	2
148924_5	Fever,URI Symptoms	2
91771_1	Fever,URI Symptoms	2
349176_3	Fever,URI Symptoms	2
351665_1	Fever,URI Symptoms	2
281795_5	Fever,URI Symptoms	2
98235_1	Fever,URI Symptoms	2
319413_12	Fever,URI Symptoms	2
96950_1	Fever,URI Symptoms	2
114411_1	Fever,URI Symptoms	2
60719_2	Fever,URI Symptoms	2
297827_1	Fever,URI Symptoms	2
179072_1	Fever,URI Symptoms	2
61288_9	Fever,URI Symptoms	2
83604_7	Fever,URI Symptoms	2
180387_2	Fever,URI Symptoms	2
70255_2	Fever,URI Symptoms	2
92007_1	Fever,URI Symptoms	2
499528_15	Fever,URI Symptoms	2
61431_8	Fever,URI Symptoms	2
253931_3	Fever,URI Symptoms	2
342303_2	Fever,URI Symptoms	2
1670_1	Fever,URI Symptoms	2
300084_1	Fever,URI Symptoms	2
1201_3	Fever,URI Symptoms	2
271787_9	Fever,URI Symptoms	2
176390_3	Fever,URI Symptoms	2
27698_13	Fever,URI Symptoms	2
116765_13	Fever,URI Symptoms	2
215394_1	Fever,URI Symptoms	2
190109_6	Fever,URI Symptoms	2
95378_3	Fever,URI Symptoms	2
48216_10	Fever,URI Symptoms	2
208022_3	Fever,URI Symptoms	2
120549_4	Fever,URI Symptoms	2
98770_1	Fever,URI Symptoms	2
58745_10	Fever,URI Symptoms	2
119346_4	Fever,URI Symptoms	2
189128_2	Fever,URI Symptoms	2
300406_8	Fever,URI Symptoms	2
30791_4	Fever,URI Symptoms	2
67814_10	Fever,URI Symptoms	2
78290_3	Fever,URI Symptoms	2
200231_2	Fever,URI Symptoms	2
51724_12	Fever,URI Symptoms	2
17159_3	Fever,URI Symptoms	2
14861_1	Fever,URI Symptoms	2
6692_1	Fever,URI Symptoms	2
58211_1	Fever,URI Symptoms	2
36303_1	Fever,URI Symptoms	2
350815_6	Fever,URI Symptoms	2
232873_1	Fever,URI Symptoms	2
192215_2	Fever,URI Symptoms	2
58215_4	Fever,URI Symptoms	2
265725_6	Fever,URI Symptoms	2
49451_1	Fever,URI Symptoms	2
100330_2	Fever,URI Symptoms	2
4604_9	Fever,URI Symptoms	2
285371_2	Fever,URI Symptoms	2
295601_5	Fever,URI Symptoms	2
269019_1	Fever,URI Symptoms	2
11349_1	Fever,URI Symptoms	2
269884_1	Fever,URI Symptoms	2
290160_2	Fever,URI Symptoms	2
170463_1	Fever,URI Symptoms	2
69618_4	Fever,URI Symptoms	2
359049_2	Fever,URI Symptoms	2
147019_1	Fever,URI Symptoms	2
77418_1	Fever,URI Symptoms	2
63082_5	Fever,URI Symptoms	2
281926_6	Fever,URI Symptoms	2
316770_5	Fever,URI Symptoms	2
318299_6	Fever,URI Symptoms	2
16322_1	Fever,URI Symptoms	2
284767_2	Fever,URI Symptoms	2
232935_6	Fever,URI Symptoms	2
136212_3	Fever,URI Symptoms	2
100225_7	Fever,URI Symptoms	2
121213_10	Fever,URI Symptoms	2
207455_4	Fever,URI Symptoms	2
25508_4	Fever,URI Symptoms	2
3122_2	Fever,URI Symptoms	2
138026_1	Fever,URI Symptoms	2
299988_2	Fever,URI Symptoms	1
483582_1	Fever,URI Symptoms	2
42070_4	Fever,URI Symptoms	1
187760_4	Fever,URI Symptoms	1
309445_4	Fever,URI Symptoms	2
143609_7	Fever,URI Symptoms	2
367864_1	Fever,URI Symptoms	1
335055_1	Fever,URI Symptoms	1
59344_1	Fever,URI Symptoms	1
309300_2	Fever,URI Symptoms	1
416342_3	Fever,URI Symptoms	2
180707_2	Fever,URI Symptoms	1
384000_2	Fever,URI Symptoms	2
88384_6	Fever,URI Symptoms	2
52854_1	Fever,URI Symptoms	1
301728_5	Fever,URI Symptoms	1
360483_1	Fever,URI Symptoms	2
32524_1	Fever,URI Symptoms	2
375540_3	Fever,URI Symptoms	2
41647_2	Fever,URI Symptoms	2
101772_2	Fever,URI Symptoms	2
240902_10	Fever,URI Symptoms	2
160529_20	Fever,URI Symptoms	2
407175_6	Fever,URI Symptoms	2
302818_1	Fever,URI Symptoms	2
153664_6	Fever,URI Symptoms	2
776_2	Fever,URI Symptoms	2
382826_9	Fever,URI Symptoms	2
400056_3	Fever,URI Symptoms	2
378906_1	Fever,URI Symptoms	2
425785_5	Fever,URI Symptoms	2
372226_5	Fever,URI Symptoms	2
148509_4	Fever,URI Symptoms	2
80973_6	Fever,URI Symptoms	2
310610_7	Fever,URI Symptoms	2
11138_1	Fever,URI Symptoms	2
296439_1	Fever,URI Symptoms	2
135389_8	Fever,URI Symptoms	2
245800_4	Fever,URI Symptoms	2
40953_2	Fever,URI Symptoms	2
219922_1	Fever,URI Symptoms	2
424973_5	Fever,URI Symptoms	2
317560_2	Fever,URI Symptoms	2
457166_2	Fever,URI Symptoms	2
312819_12	Fever,URI Symptoms	2
84930_4	Fever,URI Symptoms	2
346846_6	Fever,URI Symptoms	2
429506_1	Fever,URI Symptoms	2
259899_1	Fever,URI Symptoms	2
111770_1	Fever,URI Symptoms	2
389342_1	Fever,URI Symptoms	2
87687_2	Fever,URI Symptoms	2
310102_8	Fever,URI Symptoms	2
185661_2	Fever,URI Symptoms	2
222432_1	Fever,URI Symptoms	2
442994_1	Fever,URI Symptoms	2
285443_3	Fever,URI Symptoms	2
32738_6	Fever,URI Symptoms	2
13871_1	Fever,URI Symptoms	2
53445_1	Fever,URI Symptoms	2
83364_13	Fever,URI Symptoms	2
497860_5	Fever,URI Symptoms	2
306860_3	Fever,URI Symptoms	2
256228_1	Fever,URI Symptoms	2
273098_1	Fever,URI Symptoms	2
18712_5	Fever,URI Symptoms	2
300476_5	Fever,URI Symptoms	2
162660_8	Fever,URI Symptoms	2
376598_14	Fever,URI Symptoms	2
412004_5	Fever,URI Symptoms	2
352829_7	Fever,URI Symptoms	2
90822_7	Fever,URI Symptoms	2
256267_4	Fever,URI Symptoms	2
205249_1	Fever,URI Symptoms	2
262498_1	Fever,URI Symptoms	2
261387_1	Fever,URI Symptoms	2
167812_6	Fever,URI Symptoms	2
85015_7	Fever,URI Symptoms	2
320962_1	Fever,URI Symptoms	2
388916_1	Fever,URI Symptoms	2
222239_6	Fever,URI Symptoms	2
354590_7	Fever,URI Symptoms	2
27889_2	Fever,URI Symptoms	2
350612_4	Fever,URI Symptoms	2
404783_16	Fever,URI Symptoms	2
244571_2	Fever,URI Symptoms	2
254797_4	Fever,URI Symptoms	2
273368_3	Fever,URI Symptoms	2
65484_1	Fever,URI Symptoms	2
145628_3	Fever,URI Symptoms	2
275427_1	Fever,URI Symptoms	2
232124_1	Fever,URI Symptoms	2
393219_1	Fever,URI Symptoms	2
422783_1	Fever,URI Symptoms	2
45513_3	Fever,URI Symptoms	2
55168_9	Fever,URI Symptoms	2
91038_9	Fever,URI Symptoms	2
235542_3	Fever,URI Symptoms	2
313832_3	Fever,URI Symptoms	2
150802_3	Fever,URI Symptoms	2
87884_3	Fever,URI Symptoms	2
348363_3	Fever,URI Symptoms	2
279817_5	Fever,URI Symptoms	2
292069_1	Fever,URI Symptoms	2
123950_6	Fever,URI Symptoms	2
334857_2	Fever,URI Symptoms	2
250880_1	Fever,URI Symptoms	2
25770_2	Fever,URI Symptoms	2
393281_2	Fever,URI Symptoms	2
209462_1	Fever,URI Symptoms	2
314518_2	Fever,URI Symptoms	2
245610_3	Fever,URI Symptoms	2
392668_9	Fever,URI Symptoms	2
8296_2	Fever,URI Symptoms	2
252354_10	Fever,URI Symptoms	2
19875_6	Fever,URI Symptoms	2
428263_4	Fever,URI Symptoms	2
25943_1	Fever,URI Symptoms	2
454169_1	Fever,URI Symptoms	2
180398_1	Fever,URI Symptoms	2
106403_4	Fever,URI Symptoms	2
23042_12	Fever,URI Symptoms	2
47397_4	Fever,URI Symptoms	2
54652_1	Fever,URI Symptoms	2
321562_1	Fever,URI Symptoms	2
61569_1	Fever,URI Symptoms	2
21828_3	Fever,URI Symptoms	2
286632_1	Fever,URI Symptoms	2
42823_1	Fever,URI Symptoms	2
151974_10	Fever,URI Symptoms	2
365479_1	Fever,URI Symptoms	2
236239_1	Fever,URI Symptoms	2
49602_1	Fever,URI Symptoms	2
195911_3	Fever,URI Symptoms	2
106393_6	Fever,URI Symptoms	2
380717_6	Fever,URI Symptoms	2
24201_2	Fever,URI Symptoms	2
483551_17	Fever,URI Symptoms	2
294299_1	Fever,URI Symptoms	2
59226_1	Fever,URI Symptoms	2
97318_3	Fever,URI Symptoms	2
213570_2	Fever,URI Symptoms	2
482620_3	Fever,URI Symptoms	2
201951_4	Fever,URI Symptoms	2
245270_2	Fever,URI Symptoms	2
71752_4	Fever,URI Symptoms	2
229482_1	Fever,URI Symptoms	2
261947_1	Fever,URI Symptoms	2
60356_9	Fever,URI Symptoms	2
2136_1	Fever,URI Symptoms	2
205666_15	Fever,URI Symptoms	2
209572_1	Fever,URI Symptoms	2
300109_4	Fever,URI Symptoms	2
291909_1	Fever,URI Symptoms	2
417938_9	Fever,URI Symptoms	2
185370_4	Fever,URI Symptoms	2
146279_2	Fever,URI Symptoms	2
202531_10	Fever,URI Symptoms	2
8298_10	Fever,URI Symptoms	2
75736_5	Fever,URI Symptoms	2
52179_1	Fever,URI Symptoms	2
314296_7	Fever,URI Symptoms	2
270881_4	Fever,URI Symptoms	2
298880_6	Fever,URI Symptoms	2
325944_1	Fever,URI Symptoms	2
125193_4	Fever,URI Symptoms	2
212106_2	Fever,URI Symptoms	2
100580_3	Fever,URI Symptoms	2
141472_1	Fever,URI Symptoms	2
226841_1	Fever,URI Symptoms	2
107103_1	Fever,URI Symptoms	2
4773_1	Fever,URI Symptoms	2
437082_4	Fever,URI Symptoms	2
104216_1	Fever,URI Symptoms	2
200024_3	Fever,URI Symptoms	2
263599_1	Fever,URI Symptoms	2
145065_2	Fever,URI Symptoms	2
458249_1	Fever,URI Symptoms	2
346041_3	Fever,URI Symptoms	2
154088_1	Fever,URI Symptoms	2
88260_1	Fever,URI Symptoms	2
248397_1	Fever,URI Symptoms	2
102766_1	Fever,URI Symptoms	2
410527_1	Fever,URI Symptoms	2
40207_6	Fever,URI Symptoms	2
90627_8	Fever,URI Symptoms	2
5275_2	Fever,URI Symptoms	2
154214_1	Fever,URI Symptoms	2
387858_1	Fever,URI Symptoms	2
356182_8	Fever,URI Symptoms	2
397840_1	Fever,URI Symptoms	2
393272_1	Fever,URI Symptoms	2
106707_1	Fever,URI Symptoms	2
354604_1	Fever,URI Symptoms	2
132023_2	Fever,URI Symptoms	2
392892_2	Fever,URI Symptoms	2
343528_1	Fever,URI Symptoms	2
206297_1	Fever,URI Symptoms	2
22032_2	Fever,URI Symptoms	2
31093_1	Fever,URI Symptoms	2
250486_4	Fever,URI Symptoms	2
291384_7	Fever,URI Symptoms	2
40341_2	Fever,URI Symptoms	2
274599_3	Fever,URI Symptoms	2
270969_1	Fever,URI Symptoms	2
158884_1	Fever,URI Symptoms	2
169228_1	Fever,URI Symptoms	2
377811_1	Fever,URI Symptoms	2
242132_8	Fever,URI Symptoms	2
168215_2	Fever,URI Symptoms	2
319676_3	Fever,URI Symptoms	2
412631_3	Fever,URI Symptoms	2
310078_3	Fever,URI Symptoms	2
375477_3	Fever,URI Symptoms	2
46424_3	Fever,URI Symptoms	2
198846_8	Fever,URI Symptoms	2
389204_2	Fever,URI Symptoms	2
238227_2	Fever,URI Symptoms	2
255022_2	Fever,URI Symptoms	2
362685_3	Fever,URI Symptoms	2
274205_2	Fever,URI Symptoms	2
205215_2	Fever,URI Symptoms	2
413194_2	Fever,URI Symptoms	2
459204_6	Fever,URI Symptoms	2
192252_2	Fever,URI Symptoms	2
211172_4	Fever,URI Symptoms	2
454365_4	Fever,URI Symptoms	2
130603_2	Fever,URI Symptoms	2
419573_2	Fever,URI Symptoms	2
85597_1	Fever,URI Symptoms	2
142239_1	Fever,URI Symptoms	2
189841_6	Fever,URI Symptoms	2
85611_3	Fever,URI Symptoms	2
364155_1	Fever,URI Symptoms	2
206463_2	Fever,URI Symptoms	2
66390_5	Fever,URI Symptoms	2
217107_2	Fever,URI Symptoms	2
216102_2	Fever,URI Symptoms	2
215151_3	Fever,URI Symptoms	2
163518_3	Fever,URI Symptoms	2
105671_1	Fever,URI Symptoms	2
395996_2	Fever,URI Symptoms	2
368402_5	Fever,URI Symptoms	2
190081_1	Fever,URI Symptoms	2
256961_3	Fever,URI Symptoms	2
344519_5	Fever,URI Symptoms	2
257962_3	Fever,URI Symptoms	2
68235_8	Fever,URI Symptoms	2
205264_2	Fever,URI Symptoms	2
450083_1	Fever,URI Symptoms	2
171609_1	Fever,URI Symptoms	2
93194_3	Fever,URI Symptoms	2
66119_2	Fever,URI Symptoms	2
208266_5	Fever,URI Symptoms	2
22441_1	Fever,URI Symptoms	2
250590_1	Fever,URI Symptoms	2
128244_4	Fever,URI Symptoms	2
305874_1	Fever,URI Symptoms	2
323015_4	Fever,URI Symptoms	2
83362_4	Fever,URI Symptoms	2
340589_1	Fever,URI Symptoms	2
186284_4	Fever,URI Symptoms	2
416052_1	Fever,URI Symptoms	2
125740_1	Fever,URI Symptoms	2
63880_3	Fever,URI Symptoms	2
374117_5	Fever,URI Symptoms	2
181433_2	Fever,URI Symptoms	2
243102_1	Fever,URI Symptoms	2
96856_2	Fever,URI Symptoms	2
215175_15	Fever,URI Symptoms	2
313531_1	Fever,URI Symptoms	2
193740_1	Fever,URI Symptoms	2
106391_2	Fever,URI Symptoms	2
187692_5	Fever,URI Symptoms	2
222795_1	Fever,URI Symptoms	2
275217_1	Fever,URI Symptoms	2
70524_2	Fever,URI Symptoms	2
246906_2	Fever,URI Symptoms	2
101940_1	Fever,URI Symptoms	2
307766_2	Fever,URI Symptoms	2
85552_1	Fever,URI Symptoms	2
195608_2	Fever,URI Symptoms	2
255193_1	Fever,URI Symptoms	2
260111_2	Fever,URI Symptoms	2
112618_1	Fever,URI Symptoms	2
291844_1	Fever,URI Symptoms	2
143387_1	Fever,URI Symptoms	2
71210_1	Fever,URI Symptoms	2
320859_1	Fever,URI Symptoms	2
33111_6	Fever,URI Symptoms	2
280523_5	Fever,URI Symptoms	2
194141_1	Fever,URI Symptoms	2
261019_1	Fever,URI Symptoms	2
159178_1	Fever,URI Symptoms	2
281273_2	Fever,URI Symptoms	2
302071_1	Fever,URI Symptoms	2
101107_9	Fever,URI Symptoms	2
64655_1	Fever,URI Symptoms	2
244613_1	Fever,URI Symptoms	2
77283_2	Fever,URI Symptoms	2
316068_1	Fever,URI Symptoms	2
187347_1	Fever,URI Symptoms	2
308082_8	Fever,URI Symptoms	2
254301_2	Fever,URI Symptoms	2
54643_2	Fever,URI Symptoms	2
218083_8	Fever,URI Symptoms	2
362689_2	Fever,URI Symptoms	2
213558_1	Fever,URI Symptoms	2
356842_4	Fever,URI Symptoms	2
357238_4	Fever,URI Symptoms	2
333808_9	Fever,URI Symptoms	2
109663_3	Fever,URI Symptoms	2
178902_2	Fever,URI Symptoms	2
176205_1	Fever,URI Symptoms	2
147139_11	Fever,URI Symptoms	2
193489_1	Fever,URI Symptoms	2
259567_6	Fever,URI Symptoms	2
135930_3	Fever,URI Symptoms	2
154623_2	Fever,URI Symptoms	2
274016_2	Fever,URI Symptoms	2
27990_1	Fever,URI Symptoms	2
229353_2	Fever,URI Symptoms	2
80321_1	Fever,URI Symptoms	2
120086_5	Fever,URI Symptoms	2
338943_1	Fever,URI Symptoms	2
171906_1	Fever,URI Symptoms	2
144431_2	Fever,URI Symptoms	2
230351_3	Fever,URI Symptoms	2
254523_10	Fever,URI Symptoms	2
497155_7	Fever,URI Symptoms	2
107993_1	Fever,URI Symptoms	2
110283_1	Fever,URI Symptoms	2
381520_1	Fever,URI Symptoms	2
270798_2	Fever,URI Symptoms	2
91802_1	Fever,URI Symptoms	2
338161_4	Fever,URI Symptoms	2
215052_2	Fever,URI Symptoms	2
67953_1	Fever,URI Symptoms	2
299585_2	Fever,URI Symptoms	2
428380_8	Fever,URI Symptoms	2
110801_2	Fever,URI Symptoms	2
265846_1	Fever,URI Symptoms	2
90460_1	Fever,URI Symptoms	2
192567_5	Fever,URI Symptoms	2
36762_2	Fever,URI Symptoms	2
285666_4	Fever,URI Symptoms	2
72115_13	Fever,URI Symptoms	2
326304_4	Fever,URI Symptoms	2
335786_1	Fever,URI Symptoms	1
93880_2	Fever,URI Symptoms	2
116577_4	Fever,URI Symptoms	2
430623_5	Fever,URI Symptoms	2
74459_1	Fever,URI Symptoms	2
44284_1	Fever,URI Symptoms	2
290328_7	Fever,URI Symptoms	2
176932_3	Fever,URI Symptoms	2
105363_5	Fever,URI Symptoms	2
171797_1	Fever,URI Symptoms	2
50308_1	Fever,URI Symptoms	2
185771_1	Fever,URI Symptoms	1
47425_5	Fever,URI Symptoms	2
234470_2	Fever,URI Symptoms	1
48268_2	Fever,URI Symptoms	1
319539_6	Fever,URI Symptoms	1
192592_3	Fever,URI Symptoms	1
228697_2	Fever,URI Symptoms	2
96580_3	Fever,URI Symptoms	2
183220_4	Fever,URI Symptoms	2
293727_6	Fever,URI Symptoms	2
327609_1	Fever,URI Symptoms	2
226814_1	Fever,URI Symptoms	2
267170_5	Fever,URI Symptoms	2
87886_1	Fever,URI Symptoms	2
55220_9	Fever,URI Symptoms	2
205824_7	Fever,URI Symptoms	2
185946_2	Fever,URI Symptoms	2
193163_3	Fever,URI Symptoms	2
377312_4	Fever,URI Symptoms	2
79674_1	Fever,URI Symptoms	2
197905_3	Fever,URI Symptoms	2
265279_7	Fever,URI Symptoms	2
397909_1	Fever,Vomiting	4
496608_1	Fever,Vomiting	4
455772_1	Fever,Vomiting	1
454256_1	Fever,Vomiting	4
478733_1	Fever,Vomiting	3
428783_2	Fever,Vomiting	1
475942_1	Fever,Vomiting	4
139198_1	Fever,Vomiting	4
234013_1	Fever,Vomiting	1
412735_1	Fever,Vomiting	3
316841_2	Fever,Vomiting	4
137828_1	Fever,Vomiting	4
368196_1	Fever,Vomiting	1
417250_1	Fever,Vomiting	3
187785_1	Fever,Vomiting	4
123913_1	Fever,Vomiting	3
73737_1	Fever,Vomiting	4
197703_1	Fever,Vomiting	4
238176_1	Fever,Vomiting	4
139123_1	Fever,Vomiting	3
190772_1	Fever,Vomiting	3
42278_1	Fever,Vomiting	4
280445_1	Fever,Vomiting	4
395525_2	Fever,Vomiting	4
415023_1	Fever,Vomiting	4
30989_1	Fever,Vomiting	3
163989_2	Fever,Vomiting	4
319053_1	Fever,Vomiting	3
469478_1	Fever,Vomiting	1
59865_3	Fever,Vomiting	3
345365_1	Fever,Vomiting	4
110005_2	Fever,Vomiting	3
241367_2	Fever,Vomiting	4
445983_1	Fever,Vomiting	4
477708_4	Fever,Vomiting	3
161228_1	Fever,Vomiting	3
327071_2	Fever,Vomiting	4
302961_1	Fever,Vomiting	3
346082_1	Fever,Vomiting	4
262078_1	Fever,Vomiting	4
453353_1	Fever,Vomiting	4
154553_2	Fever,Vomiting	4
203105_1	Fever,Vomiting	4
493639_4	Fever,Vomiting	3
452101_1	Fever,Vomiting	4
495672_1	Fever,Vomiting	3
345187_1	Fever,Vomiting	4
474653_2	Fever,Vomiting	4
197693_2	Fever,Vomiting	4
437582_2	Fever,Vomiting	4
108709_3	Fever,Vomiting	3
129091_3	Fever,Vomiting	4
102666_1	Fever,Vomiting	4
434361_1	Fever,Vomiting	1
470928_2	Fever,Vomiting	4
415458_1	Fever,Vomiting	4
228898_1	Fever,Vomiting	4
439333_2	Fever,Vomiting	1
360583_1	Fever,Vomiting	3
496317_5	Fever,Vomiting	1
91411_2	Fever,Vomiting	4
325108_1	Fever,Vomiting	1
174183_1	Fever,Vomiting	4
412921_4	Fever,Vomiting	4
351552_2	Fever,Vomiting	4
250519_1	Fever,Vomiting	4
401094_1	Fever,Vomiting	1
342796_1	Fever,Vomiting	4
345156_1	Fever,Vomiting	4
362802_1	Fever,Vomiting	3
457808_4	Fever,Vomiting	3
152562_2	Fever,Vomiting	4
325218_1	Fever,Vomiting	3
359955_4	Fever,Vomiting	4
383572_3	Fever,Vomiting	3
60822_8	Fever,Vomiting	3
319088_1	Fever,Vomiting	3
23471_2	Fever,Vomiting	3
98373_5	Fever,Vomiting	3
448579_1	Fever,Vomiting	3
222295_4	Fever,Vomiting	4
231751_1	Fever,Vomiting	4
122298_3	Fever,Vomiting	3
275054_1	Fever,Vomiting	4
385744_7	Fever,Vomiting	1
4269_1	Fever,Vomiting	4
497871_1	Fever,Vomiting	3
37873_1	Fever,Vomiting	1
221136_4	Fever,Vomiting	3
39589_1	Fever,Vomiting	4
491813_3	Fever,Vomiting	4
442568_1	Fever,Vomiting	1
437042_1	Fever,Vomiting	1
388292_1	Fever,Vomiting	1
53995_4	Fever,Vomiting	4
311863_9	Fever,Vomiting	1
87825_5	Fever,Vomiting	4
43697_1	Fever,Vomiting	1
257140_2	Fever,Vomiting	4
124641_2	Fever,Vomiting	4
265363_1	Fever,Vomiting	1
473706_1	Fever,Vomiting	1
422366_1	Fever,Vomiting	4
330773_5	Fever,Vomiting	4
347405_3	Fever,Vomiting	4
499783_1	Fever,Vomiting	4
252407_3	Fever,Vomiting	4
110107_6	Fever,Vomiting	3
124751_6	Fever,Vomiting	3
114047_1	Fever,Vomiting	3
442192_3	Fever,Vomiting	3
137582_2	Fever,Vomiting	1
450352_1	Fever,Vomiting	4
51454_3	Fever,Vomiting	3
159592_1	Fever,Vomiting	4
9111_1	Fever,Vomiting	3
478994_1	Fever,Vomiting	4
110174_8	Fever,Vomiting	4
150763_2	Fever,Vomiting	1
129932_1	Fever,Vomiting	1
254078_3	Fever,Vomiting	1
87538_7	Fever,Vomiting	1
228881_1	Fever,Vomiting	3
143617_3	Fever,Vomiting	3
95609_3	Fever,Vomiting	1
287932_6	Fever,Vomiting	3
120762_3	Fever,Vomiting	1
99021_3	Fever,Vomiting	4
330574_5	Fever,Vomiting	3
145776_2	Fever,Vomiting	3
22531_1	Fever,Vomiting	4
108261_2	Fever,Vomiting	3
216077_1	Fever,Vomiting	1
7269_6	Fever,Vomiting	4
242180_4	Fever,Vomiting	4
371197_6	Fever,Vomiting	4
416001_7	Fever,Vomiting	3
239963_8	Fever,Vomiting	1
463121_7	Fever,Vomiting	3
100836_3	Fever,Vomiting	1
356168_5	Fever,Vomiting	3
500481_8	Fever,Vomiting	4
230515_2	Fever,Vomiting	4
447177_2	Fever,Vomiting	1
444219_4	Fever,Vomiting	4
48112_1	Fever,Vomiting	1
84446_6	Fever,Vomiting	3
21373_4	Fever,Vomiting	1
147819_1	Fever,Vomiting	3
143957_1	Fever,Vomiting	1
474978_1	Fever,Vomiting	1
464288_1	Fever,Vomiting	4
143612_4	Fever,Vomiting	1
386659_5	Fever,Vomiting	3
229597_3	Fever,Vomiting	1
314712_5	Fever,Vomiting	3
299409_6	Fever,Vomiting	4
69302_4	Fever,Vomiting	4
393417_1	Fever,Vomiting	3
319944_7	Fever,Vomiting	4
385257_7	Fever,Vomiting	4
418401_4	Fever,Vomiting	3
127797_3	Fever,Vomiting	4
493487_20	Fever,Vomiting	3
122558_5	Fever,Vomiting	1
324811_8	Fever,Vomiting	4
45747_1	Fever,Vomiting	4
161584_2	Fever,Vomiting	4
101050_9	Fever,Vomiting	3
233987_2	Fever,Vomiting	3
230632_3	Fever,Vomiting	3
348978_23	Fever,Vomiting	4
448464_2	Fever,Vomiting	4
376978_9	Fever,Vomiting	3
477769_13	Fever,Vomiting	1
5555_16	Fever,Vomiting	4
214320_17	Fever,Vomiting	1
151974_2	Fever,Vomiting	3
495944_1	Fever,Vomiting	1
165943_13	Fever,Vomiting	3
244664_7	Fever,Vomiting	4
359785_3	Fever,Vomiting	3
82366_2	Fever,Vomiting	3
365608_1	Fever,Vomiting	3
371080_3	Fever,Vomiting	3
403578_6	Fever,Vomiting	1
142783_8	Fever,Vomiting	3
143086_6	Fever,Vomiting	1
374561_1	Fever,Vomiting	3
373755_6	Fever,Vomiting	3
85485_6	Fever,Vomiting	3
27080_2	Fever,Vomiting	4
315448_1	Fever,Vomiting	4
226501_2	Fever,Vomiting	1
82463_4	Fever,Vomiting	4
250567_9	Fever,Vomiting	3
220013_3	Fever,Vomiting	4
320776_11	Fever,Vomiting	4
148524_2	Fever,Vomiting	4
124291_1	Fever,Vomiting	4
141523_4	Fever,Vomiting	4
322272_3	Fever,Vomiting	3
402140_18	Fever,Vomiting	4
1264_5	Fever,Vomiting	4
339893_7	Fever,Vomiting	4
255331_1	Fever,Vomiting	4
194368_2	Fever,Vomiting	4
359884_8	Fever,Vomiting	4
58109_3	Fever,Vomiting	4
322773_16	Fever,Vomiting	4
175870_4	Fever,Vomiting	4
4010_16	Fever,Vomiting	4
149243_4	Fever,Vomiting	4
196555_4	Fever,Vomiting	4
240868_1	Fever,Vomiting	1
456957_3	Fever,Vomiting	4
325608_3	Fever,Vomiting	4
271116_7	Fever,Vomiting	3
281557_5	Fever,Vomiting	3
39666_5	Fever,Vomiting	4
165440_6	Fever,Vomiting	4
219589_1	Fever,Vomiting	4
184930_1	Fever,Vomiting	4
111171_16	Fever,Vomiting	4
497766_8	Fever,Vomiting	4
189060_1	Fever,Vomiting	4
52063_2	Fever,Vomiting	4
165514_1	Fever,Vomiting	1
254773_5	Fever,Vomiting	4
358270_5	Fever,Vomiting	4
219344_4	Fever,Vomiting	3
306898_3	Fever,Vomiting	3
203377_16	Fever,Vomiting	3
44527_2	Fever,Vomiting	4
119922_8	Fever,Vomiting	4
185625_3	Fever,Vomiting	4
289227_10	Fever,Vomiting	4
482970_2	Fever,Vomiting	4
255627_4	Fever,Vomiting	3
472979_6	Fever,Vomiting	4
78595_1	Fever,Vomiting	4
178919_14	Fever,Vomiting	3
250096_2	Fever,Vomiting	3
85247_2	Fever,Vomiting	4
159458_3	Fever,Vomiting	3
105610_11	Fever,Vomiting	4
252014_2	Fever,Vomiting	4
257290_2	Fever,Vomiting	4
261719_8	Fever,Vomiting	4
22938_13	Fever,Vomiting	3
44634_2	Fever,Vomiting	3
134700_3	Fever,Vomiting	4
336013_2	Fever,Vomiting	4
297970_2	Fever,Vomiting	4
332157_7	Fever,Vomiting	4
20314_13	Fever,Vomiting	4
175146_1	Fever,Vomiting	4
123091_1	Fever,Vomiting	2
38507_3	Fever,Vomiting	4
247861_1	Fever,Vomiting	4
325852_15	Fever,Vomiting	2
318410_2	Fever,Vomiting	4
65789_4	Fever,Vomiting	4
137277_3	Fever,Vomiting	2
132845_8	Fever,Vomiting	1
331404_3	Fever,Vomiting	4
120991_15	Fever,Vomiting	4
319397_1	Fever,Vomiting	4
112073_4	Fever,Vomiting	3
378147_1	Fever,Vomiting	4
20549_2	Fever,Vomiting	3
152546_8	Fever,Vomiting	4
21133_4	Fever,Vomiting	1
471245_3	Fever,Vomiting	2
397126_11	Fever,Vomiting	4
233033_5	Fever,Vomiting	4
428268_14	Fever,Vomiting	4
282140_4	Fever,Vomiting	4
343398_5	Fever,Vomiting	3
365062_12	Fever,Vomiting	4
115666_5	Fever,Vomiting	4
189336_4	Fever,Vomiting	2
373586_2	Fever,Vomiting	3
46408_1	Fever,Vomiting	4
378483_6	Fever,Vomiting	3
392806_4	Fever,Vomiting	4
75291_1	Fever,Vomiting	4
118385_1	Fever,Vomiting	4
68193_1	Fever,Vomiting	3
52017_3	Fever,Vomiting	4
389101_2	Fever,Vomiting	3
372749_3	Fever,Vomiting	4
23995_7	Fever,Vomiting	4
428664_4	Fever,Vomiting	3
340633_2	Fever,Vomiting	3
204628_2	Fever,Vomiting	4
33316_3	Fever,Vomiting	4
467673_2	Fever,Vomiting	4
110895_6	Fever,Vomiting	4
221851_8	Fever,Vomiting	2
234049_10	Fever,Vomiting	1
104069_3	Fever,Vomiting	2
273305_7	Fever,Vomiting	1
217267_2	Fever,Vomiting	4
406465_7	Fever,Vomiting	3
356919_15	Fever,Vomiting	1
139708_2	Fever,Vomiting	2
99112_1	Fever,Vomiting	3
178827_4	Fever,Vomiting	1
27918_1	Fever,Vomiting	3
42158_10	Fever,Vomiting	1
12488_2	Fever,Vomiting	4
295996_1	Fever,Vomiting	4
73458_11	Fever,Vomiting	4
215521_1	Fever,Vomiting	1
328772_15	Fever,Vomiting	3
394741_33	Fever,Vomiting	3
303573_6	Fever,Vomiting	4
124332_9	Fever,Vomiting	3
414374_3	Fever,Vomiting	3
32254_6	Fever,Vomiting	3
220072_2	Fever,Vomiting	2
300487_7	Fever,Vomiting	3
383932_10	Fever,Vomiting	3
362471_1	Fever,Vomiting	3
51544_1	Fever,Vomiting	3
147061_2	Fever,Vomiting	2
198529_5	Fever,Vomiting	4
231224_2	Fever,Vomiting	4
67834_7	Fever,Vomiting	4
444574_3	Fever,Vomiting	1
33334_11	Fever,Vomiting	3
470_3	Fever,Vomiting	2
73224_1	Fever,Vomiting	3
435675_9	Fever,Vomiting	3
458063_8	Fever,Vomiting	3
229721_3	Fever,Vomiting	1
297906_3	Fever,Vomiting	1
86175_3	Fever,Vomiting	3
267224_9	Fever,Vomiting	3
347329_6	Fever,Vomiting	2
234675_1	Fever,Vomiting	2
81619_11	Fever,Vomiting	2
498363_4	Fever,Vomiting	3
352861_5	Fever,Vomiting	4
244656_14	Fever,Vomiting	1
68033_14	Fever,Vomiting	4
347971_16	Fever,Vomiting	4
457799_3	Fever,Vomiting	3
93471_4	Fever,Vomiting	4
330685_10	Fever,Vomiting	1
210963_7	Fever,Vomiting	3
411148_2	Fever,Vomiting	3
378093_5	Fever,Vomiting	2
71491_2	Fever,Vomiting	4
151013_10	Fever,Vomiting	4
113739_12	Fever,Vomiting	4
476488_9	Fever,Vomiting	1
340409_3	Fever,Vomiting	2
18103_3	Fever,Vomiting	4
165375_2	Fever,Vomiting	4
91707_17	Fever,Vomiting	4
288980_1	Fever,Vomiting	1
50054_5	Fever,Vomiting	4
283748_7	Fever,Vomiting	3
71707_7	Fever,Vomiting	3
204576_2	Fever,Vomiting	1
128387_1	Fever,Vomiting	4
402269_3	Fever,Vomiting	3
283712_1	Fever,Vomiting	4
62602_2	Fever,Vomiting	1
245749_17	Fever,Vomiting	4
208137_3	Fever,Vomiting	1
328918_5	Fever,Vomiting	4
237796_3	Fever,Vomiting	1
303945_2	Fever,Vomiting	3
48386_3	Fever,Vomiting	1
363489_3	Fever,Vomiting	2
118347_8	Fever,Vomiting	1
243803_4	Fever,Vomiting	4
82108_7	Fever,Vomiting	1
197700_5	Fever,Vomiting	4
116176_2	Fever,Vomiting	4
137140_2	Fever,Vomiting	4
116101_2	Fever,Vomiting	2
174344_3	Fever,Vomiting	1
252017_13	Fever,Vomiting	4
186025_1	Fever,Vomiting	4
127797_4	Fever,Vomiting	3
312309_1	Fever,Vomiting	4
181567_5	Fever,Vomiting	4
28698_2	Fever,Vomiting	4
258803_2	Fever,Vomiting	3
180234_2	Fever,Vomiting	4
129517_2	Fever,Vomiting	4
206665_8	Fever,Vomiting	4
68989_11	Fever,Vomiting	4
257058_7	Fever,Vomiting	4
159341_7	Fever,Vomiting	3
195821_2	Fever,Vomiting	2
172301_1	Fever,Vomiting	1
23804_1	Fever,Vomiting	4
176310_3	Fever,Vomiting	2
309560_10	Fever,Vomiting	4
355800_4	Fever,Vomiting	1
120258_15	Fever,Vomiting	1
351914_6	Fever,Vomiting	1
178109_9	Fever,Vomiting	3
60763_8	Fever,Vomiting	4
72602_1	Fever,Vomiting	4
374716_19	Fever,Vomiting	3
218624_4	Fever,Vomiting	4
14945_5	Fever,Vomiting	3
327115_3	Fever,Vomiting	3
229118_2	Fever,Vomiting	3
91177_8	Fever,Vomiting	3
23689_1	Fever,Vomiting	1
238791_14	Fever,Vomiting	2
40863_3	Fever,Vomiting	4
215348_9	Fever,Vomiting	4
258813_12	Fever,Vomiting	3
282640_4	Fever,Vomiting	1
212105_2	Fever,Vomiting	1
6649_2	Fever,Vomiting	3
178648_7	Fever,Vomiting	3
277178_6	Fever,Vomiting	4
185348_3	Fever,Vomiting	3
49618_10	Fever,Vomiting	3
91231_5	Fever,Vomiting	4
241517_1	Fever,Vomiting	1
182470_4	Fever,Vomiting	1
160227_12	Fever,Vomiting	3
193508_3	Fever,Vomiting	3
133619_2	Fever,Vomiting	4
39752_2	Fever,Vomiting	4
188062_14	Fever,Vomiting	1
85414_3	Fever,Vomiting	1
212503_6	Fever,Vomiting	3
73627_1	Fever,Vomiting	1
356617_1	Fever,Vomiting	1
472102_1	Fever,Vomiting	4
250567_1	Fever,Vomiting	1
485106_1	Fever,Vomiting	4
100776_1	Fever,Vomiting	1
362421_1	Fever,Vomiting	1
358467_1	Fever,Vomiting	1
163592_1	Fever,Vomiting	1
441222_1	Fever,Vomiting	1
221402_1	Fever,Vomiting	4
406654_1	Fever,Vomiting	1
415405_1	Fever,Vomiting	4
364109_2	Fever,Vomiting	4
307658_1	Fever,Vomiting	1
327325_2	Fever,Vomiting	1
341659_2	Fever,Vomiting	1
314847_1	Fever,Vomiting	1
477071_2	Fever,Vomiting	1
87046_1	Fever,Vomiting	1
234827_1	Fever,Vomiting	1
424645_4	Fever,Vomiting	1
312899_1	Fever,Vomiting	4
164217_1	Fever,Vomiting	1
92259_2	Fever,Vomiting	1
77081_3	Fever,Vomiting	1
223843_2	Fever,Vomiting	1
466933_2	Fever,Vomiting	1
235672_1	Fever,Vomiting	1
21239_1	Fever,Vomiting	1
143913_1	Fever,Vomiting	1
55290_1	Fever,Vomiting	1
98151_2	Fever,Vomiting	1
305025_1	Fever,Vomiting	1
220727_1	Fever,Vomiting	1
143609_4	Fever,Vomiting	1
269364_2	Fever,Vomiting	4
153670_1	Fever,Vomiting	4
127441_3	Fever,Vomiting	1
336618_1	Fever,Vomiting	1
119923_3	Fever,Vomiting	1
150740_1	Fever,Vomiting	1
149323_1	Fever,Vomiting	1
150772_1	Fever,Vomiting	4
337620_4	Fever,Vomiting	1
140609_4	Fever,Vomiting	4
360492_1	Fever,Vomiting	1
93471_1	Fever,Vomiting	1
499616_3	Fever,Vomiting	1
431235_1	Fever,Vomiting	1
167481_4	Fever,Vomiting	1
459035_1	Fever,Vomiting	1
336826_4	Fever,Vomiting	1
31357_1	Fever,Vomiting	4
387220_1	Fever,Vomiting	1
467688_2	Fever,Vomiting	1
346731_1	Fever,Vomiting	1
433665_1	Fever,Vomiting	1
14235_5	Fever,Vomiting	1
411695_3	Fever,Vomiting	1
136052_1	Fever,Vomiting	4
351153_5	Fever,Vomiting	4
96381_1	Fever,Vomiting	1
430453_2	Fever,Vomiting	1
476680_1	Fever,Vomiting	1
372995_1	Fever,Vomiting	1
29629_4	Fever,Vomiting	1
381868_2	Fever,Vomiting	1
268355_2	Fever,Vomiting	1
5171_3	Fever,Vomiting	4
161100_5	Fever,Vomiting	1
89425_1	Fever,Vomiting	4
418036_2	Fever,Vomiting	4
208358_1	Fever,Vomiting	4
227992_1	Fever,Vomiting	1
107360_1	Fever,Vomiting	1
403562_6	Fever,Vomiting	1
306737_1	Fever,Vomiting	1
209597_1	Fever,Vomiting	4
24081_3	Fever,Vomiting	4
23013_2	Fever,Vomiting	1
487101_1	Fever,Vomiting	1
402827_4	Fever,Vomiting	1
266419_3	Fever,Vomiting	4
399219_1	Fever,Vomiting	4
136882_10	Fever,Vomiting	1
294866_2	Fever,Vomiting	1
12671_3	Fever,Vomiting	1
312594_10	Fever,Vomiting	1
226964_2	Fever,Vomiting	1
23616_1	Fever,Vomiting	4
79994_1	Fever,Vomiting	1
141832_5	Fever,Vomiting	1
344558_1	Fever,Vomiting	1
219555_1	Fever,Vomiting	1
122143_6	Fever,Vomiting	1
348764_1	Fever,Vomiting	4
353420_4	Fever,Vomiting	4
215588_5	Fever,Vomiting	1
497177_1	Fever,Vomiting	1
356103_2	Fever,Vomiting	1
161540_4	Fever,Vomiting	1
355393_8	Fever,Vomiting	1
329523_3	Fever,Vomiting	1
240996_2	Fever,Vomiting	1
149120_4	Fever,Vomiting	1
604_1	Fever,Vomiting	1
270326_5	Fever,Vomiting	1
473450_8	Fever,Vomiting	1
297712_10	Fever,Vomiting	1
423701_3	Fever,Vomiting	1
331842_4	Fever,Vomiting	1
19461_3	Fever,Vomiting	1
169070_1	Fever,Vomiting	4
255077_1	Fever,Vomiting	1
152801_3	Fever,Vomiting	1
374725_6	Fever,Vomiting	1
456588_3	Fever,Vomiting	1
106564_1	Fever,Vomiting	1
410158_2	Fever,Vomiting	1
5262_2	Fever,Vomiting	1
381328_2	Fever,Vomiting	1
468369_1	Fever,Vomiting	1
142886_1	Fever,Vomiting	1
34891_1	Fever,Vomiting	1
462129_3	Fever,Vomiting	1
134993_5	Fever,Vomiting	1
71782_3	Fever,Vomiting	4
303512_3	Fever,Vomiting	1
172483_1	Fever,Vomiting	1
158618_1	Fever,Vomiting	4
185709_2	Fever,Vomiting	1
30526_3	Fever,Vomiting	1
82426_1	Fever,Vomiting	1
352286_8	Fever,Vomiting	1
198679_6	Fever,Vomiting	1
128227_1	Fever,Vomiting	1
322683_1	Fever,Vomiting	1
449608_2	Fever,Vomiting	1
418640_1	Fever,Vomiting	1
384346_6	Fever,Vomiting	1
368941_5	Fever,Vomiting	1
477010_2	Fever,Vomiting	1
446780_5	Fever,Vomiting	1
416380_2	Fever,Vomiting	1
233150_8	Fever,Vomiting	4
325563_3	Fever,Vomiting	1
335796_4	Fever,Vomiting	1
306987_19	Fever,Vomiting	1
400929_1	Fever,Vomiting	1
359113_9	Fever,Vomiting	4
323923_1	Fever,Vomiting	1
104926_4	Fever,Vomiting	1
88971_4	Fever,Vomiting	1
358974_1	Fever,Vomiting	1
16154_5	Fever,Vomiting	1
125499_7	Fever,Vomiting	1
320513_4	Fever,Vomiting	1
394129_4	Fever,Vomiting	1
494277_1	Fever,Vomiting	1
98306_6	Fever,Vomiting	4
69068_3	Fever,Vomiting	1
395810_6	Fever,Vomiting	1
349691_5	Fever,Vomiting	1
315354_5	Fever,Vomiting	1
480092_4	Fever,Vomiting	1
185310_2	Fever,Vomiting	1
2683_1	Fever,Vomiting	1
297879_2	Fever,Vomiting	1
370651_5	Fever,Vomiting	1
38982_2	Fever,Vomiting	1
160170_2	Fever,Vomiting	1
386444_6	Fever,Vomiting	1
347512_1	Fever,Vomiting	1
251011_4	Fever,Vomiting	4
94788_13	Fever,Vomiting	1
340298_1	Fever,Vomiting	1
341350_5	Fever,Vomiting	1
170949_2	Fever,Vomiting	1
358358_1	Fever,Vomiting	1
24802_1	Fever,Vomiting	1
379189_1	Fever,Vomiting	1
146385_5	Fever,Vomiting	4
460429_1	Fever,Vomiting	1
228347_6	Fever,Vomiting	1
132865_5	Fever,Vomiting	4
269295_1	Fever,Vomiting	1
434527_1	Fever,Vomiting	1
245312_6	Fever,Vomiting	1
209855_1	Fever,Vomiting	1
390329_2	Fever,Vomiting	1
145304_4	Fever,Vomiting	1
146206_1	Fever,Vomiting	1
247005_6	Fever,Vomiting	1
253562_4	Fever,Vomiting	1
326402_3	Fever,Vomiting	4
119915_5	Fever,Vomiting	1
374886_2	Fever,Vomiting	4
115588_10	Fever,Vomiting	4
242981_2	Fever,Vomiting	1
19358_3	Fever,Vomiting	1
126397_2	Fever,Vomiting	1
63628_2	Fever,Vomiting	1
4483_1	Fever,Vomiting	1
147634_1	Fever,Vomiting	1
23009_7	Fever,Vomiting	1
277974_1	Fever,Vomiting	1
37857_3	Fever,Vomiting	1
235186_1	Fever,Vomiting	1
349849_1	Fever,Vomiting	1
277388_1	Fever,Vomiting	1
20927_9	Fever,Vomiting	1
279471_3	Fever,Vomiting	1
47831_1	Fever,Vomiting	1
347543_6	Fever,Vomiting	4
75350_1	Fever,Vomiting	1
8793_1	Fever,Vomiting	1
203515_7	Fever,Vomiting	1
161847_15	Fever,Vomiting	1
329005_14	Fever,Vomiting	4
381802_1	Fever,Vomiting	1
353068_3	Fever,Vomiting	1
392073_2	Fever,Vomiting	1
382471_1	Fever,Vomiting	1
316417_3	Fever,Vomiting	1
126385_4	Fever,Vomiting	1
172477_4	Fever,Vomiting	1
463758_3	Fever,Vomiting	1
402565_2	Fever,Vomiting	1
255372_1	Fever,Vomiting	1
17731_4	Fever,Vomiting	1
146335_7	Fever,Vomiting	1
53845_1	Fever,Vomiting	1
99250_2	Fever,Vomiting	1
20518_3	Fever,Vomiting	1
3216_5	Fever,Vomiting	4
312548_2	Fever,Vomiting	1
367210_10	Fever,Vomiting	1
330440_1	Fever,Vomiting	1
345408_1	Fever,Vomiting	1
169980_2	Fever,Vomiting	1
110357_3	Fever,Vomiting	1
42918_4	Fever,Vomiting	1
309285_3	Fever,Vomiting	1
253367_3	Fever,Vomiting	4
492837_1	Fever,Vomiting	4
225530_1	Fever,Vomiting	1
2218_3	Fever,Vomiting	1
366521_1	Fever,Vomiting	1
147808_5	Fever,Vomiting	4
95557_2	Fever,Vomiting	1
308394_2	Fever,Vomiting	1
98280_5	Fever,Vomiting	4
385531_3	Fever,Vomiting	1
361291_3	Fever,Vomiting	1
248919_11	Fever,Vomiting	1
192838_4	Fever,Vomiting	1
429919_3	Fever,Vomiting	1
417838_8	Fever,Vomiting	4
333485_1	Fever,Vomiting	1
8685_5	Fever,Vomiting	1
423579_1	Fever,Vomiting	1
168551_2	Fever,Vomiting	1
306871_1	Fever,Vomiting	1
298608_3	Fever,Vomiting	4
313272_1	Fever,Vomiting	1
313330_3	Fever,Vomiting	1
255815_5	Fever,Vomiting	1
472981_2	Fever,Vomiting	1
358415_3	Fever,Vomiting	1
5957_4	Fever,Vomiting	1
24779_2	Fever,Vomiting	1
163722_7	Fever,Vomiting	1
61270_1	Fever,Vomiting	4
205019_9	Fever,Vomiting	4
322234_7	Fever,Vomiting	1
60844_2	Fever,Vomiting	1
345884_14	Fever,Vomiting	1
46840_4	Fever,Vomiting	1
45406_4	Fever,Vomiting	1
425813_9	Fever,Vomiting	1
130131_1	Fever,Vomiting	1
29575_6	Fever,Vomiting	1
4483_4	Fever,Vomiting	1
12677_4	Fever,Vomiting	1
300215_4	Fever,Vomiting	1
363537_4	Fever,Vomiting	1
392831_2	Fever,Vomiting	1
45424_3	Fever,Vomiting	1
401853_5	Fever,Vomiting	4
365829_1	Fever,Vomiting	1
472723_1	Fever,Vomiting	1
387262_16	Fever,Vomiting	1
163931_1	Fever,Vomiting	1
159803_1	Fever,Vomiting	1
214124_3	Fever,Vomiting	1
92499_7	Fever,Vomiting	1
327262_10	Fever,Vomiting	1
70336_1	Fever,Vomiting	1
77522_1	Fever,Vomiting	1
59852_1	Fever,Vomiting	1
237544_1	Fever,Vomiting	1
14193_4	Fever,Vomiting	1
323052_2	Fever,Vomiting	1
259648_3	Fever,Vomiting	1
201849_1	Fever,Vomiting	1
360361_2	Fever,Vomiting	1
364307_2	Fever,Vomiting	1
373439_2	Fever,Vomiting	1
159802_2	Fever,Vomiting	1
28605_3	Fever,Vomiting	1
489477_3	Fever,Vomiting	4
331129_4	Fever,Vomiting	1
326422_11	Fever,Vomiting	1
168006_2	Fever,Vomiting	1
387066_9	Fever,Vomiting	1
48314_5	Fever,Vomiting	1
328969_13	Fever,Vomiting	4
396925_2	Fever,Vomiting	1
358382_9	Fever,Vomiting	1
299910_2	Fever,Vomiting	1
304301_8	Fever,Vomiting	1
323923_3	Fever,Vomiting	1
304528_3	Fever,Vomiting	1
395021_2	Fever,Vomiting	4
366574_2	Fever,Vomiting	1
304685_2	Fever,Vomiting	1
374269_5	Fever,Vomiting	1
83800_3	Fever,Vomiting	1
298782_21	Fever,Vomiting	1
50994_1	Fever,Vomiting	1
309410_11	Fever,Vomiting	1
331019_6	Fever,Vomiting	4
453473_8	Fever,Vomiting	4
27241_1	Fever,Vomiting	4
318942_5	Fever,Vomiting	1
290745_1	Fever,Vomiting	4
251975_3	Fever,Vomiting	1
104648_8	Fever,Vomiting	1
151993_6	Fever,Vomiting	4
387003_1	Fever,Vomiting	1
177703_2	Fever,Vomiting	1
323822_9	Fever,Vomiting	1
405502_10	Fever,Vomiting	1
216977_6	Fever,Vomiting	1
272605_2	Fever,Vomiting	1
407732_1	Fever,Vomiting	1
216760_1	Fever,Vomiting	1
196810_4	Fever,Vomiting	1
30012_2	Fever,Vomiting	1
461717_2	Fever,Vomiting	1
208087_5	Fever,Vomiting	1
61880_5	Fever,Vomiting	1
215466_1	Fever,Vomiting	1
408260_4	Fever,Vomiting	1
69828_1	Fever,Vomiting	1
358408_2	Fever,Vomiting	1
212389_3	Fever,Vomiting	1
247341_6	Fever,Vomiting	1
239288_1	Fever,Vomiting	1
347604_10	Fever,Vomiting	1
414425_3	Fever,Vomiting	1
133089_3	Fever,Vomiting	4
167085_6	Fever,Vomiting	1
165011_10	Fever,Vomiting	1
389250_1	Fever,Vomiting	1
193398_2	Fever,Vomiting	1
339096_1	Fever,Vomiting	1
135034_3	Fever,Vomiting	1
22064_1	Fever,Vomiting	1
273579_2	Fever,Vomiting	1
351524_13	Fever,Vomiting	1
111366_1	Fever,Vomiting	1
263354_1	Fever,Vomiting	1
224144_6	Fever,Vomiting	1
417945_4	Fever,Vomiting	1
195712_3	Fever,Vomiting	1
81702_1	Fever,Vomiting	1
269139_3	Fever,Vomiting	4
250289_9	Fever,Vomiting	1
391750_6	Fever,Vomiting	1
195839_6	Fever,Vomiting	1
246326_1	Fever,Vomiting	1
152550_1	Fever,Vomiting	1
160501_2	Fever,Vomiting	4
250582_4	Fever,Vomiting	1
58870_1	Fever,Vomiting	1
438537_5	Fever,Vomiting	1
114017_9	Fever,Vomiting	4
334278_3	Fever,Vomiting	1
490843_4	Fever,Vomiting	1
185084_10	Fever,Vomiting	4
55857_4	Fever,Vomiting	1
215147_1	Fever,Vomiting	4
154546_1	Fever,Vomiting	1
256235_2	Fever,Vomiting	4
286438_11	Fever,Vomiting	1
223209_5	Fever,Vomiting	1
264462_2	Fever,Vomiting	1
398641_6	Fever,Vomiting	1
24011_2	Fever,Vomiting	1
5620_1	Fever,Vomiting	1
85960_5	Fever,Vomiting	1
219138_3	Fever,Vomiting	1
407999_9	Fever,Vomiting	4
153434_2	Fever,Vomiting	1
333464_1	Fever,Vomiting	1
245263_4	Fever,Vomiting	4
54267_6	Fever,Vomiting	1
210749_2	Fever,Vomiting	1
469315_8	Fever,Vomiting	1
217696_7	Fever,Vomiting	4
381704_3	Fever,Vomiting	4
256326_4	Fever,Vomiting	4
139533_4	Fever,Vomiting	1
172482_2	Fever,Vomiting	1
117395_5	Fever,Vomiting	1
429017_4	Fever,Vomiting	1
165650_5	Fever,Vomiting	1
268419_23	Fever,Vomiting	1
417945_6	Fever,Vomiting	1
342102_7	Fever,Vomiting	1
236668_4	Fever,Vomiting	1
258658_7	Fever,Vomiting	1
31344_20	Fever,Vomiting	4
254244_2	Fever,Vomiting	1
68110_2	Fever,Vomiting	1
208690_12	Fever,Vomiting	4
469380_3	Fever,Vomiting	4
52905_4	Fever,Vomiting	1
377697_4	Fever,Vomiting	4
468532_2	Fever,Vomiting	1
361951_10	Fever,Vomiting	4
414626_3	Fever,Vomiting	1
59769_7	Fever,Vomiting	1
64789_2	Fever,Vomiting	1
158043_1	Fever,Vomiting	4
303845_6	Fever,Vomiting	1
62644_1	Fever,Vomiting	1
216750_3	Fever,Vomiting	1
351190_2	Fever,Vomiting	1
300487_6	Fever,Vomiting	1
123049_3	Fever,Vomiting	4
228928_1	Fever,Vomiting	1
322945_6	Fever,Vomiting	4
302750_1	Fever,Vomiting	1
252660_3	Fever,Vomiting	1
168331_13	Fever,Vomiting	1
235774_2	Fever,Vomiting	1
103975_5	Fever,Vomiting	1
46846_5	Fever,Vomiting	1
324306_4	Fever,Vomiting	1
34911_2	Fever,Vomiting	1
335181_6	Fever,Vomiting	1
225270_2	Fever,Vomiting	1
121431_1	Fever,Vomiting	1
185215_1	Fever,Vomiting	4
107442_8	Fever,Vomiting	2
58242_9	Fever,Vomiting	1
309038_1	Fever,Vomiting	1
230465_6	Fever,Vomiting	4
43562_3	Fever,Vomiting	1
295474_1	Fever,Vomiting	2
262415_2	Fever,Vomiting	1
389402_7	Fever,Vomiting	1
500994_4	Fever,Vomiting	1
61838_9	Fever,Vomiting	1
15233_4	Fever,Vomiting	2
73545_1	Fever,Vomiting	4
341927_1	Fever,Vomiting	4
312163_3	Fever,Vomiting	4
119549_5	Fever,Vomiting	1
301593_2	Fever,Vomiting	1
179458_2	Fever,Vomiting	1
58925_4	Fever,Vomiting	3
75877_1	Fever,Vomiting	1
65235_5	Fever,Vomiting	4
160897_3	Fever,Vomiting	1
190668_1	Fever,Vomiting	2
125577_2	Fever,Vomiting	1
159446_56	Fever,Vomiting	1
18321_14	Fever,Vomiting	1
15363_1	Fever,Vomiting	4
121537_4	Fever,Vomiting	1
91354_3	Fever,Vomiting	2
38684_4	Fever,Vomiting	1
44736_7	Fever,Vomiting	2
313099_1	Fever,Vomiting	2
331497_1	Fever,Vomiting	1
336961_1	Fever,Vomiting	1
223974_17	Fever,Vomiting	1
406954_9	Fever,Vomiting	1
363058_9	Fever,Vomiting	1
335011_7	Fever,Vomiting	1
222826_3	Fever,Vomiting	2
97431_12	Fever,Vomiting	1
184562_6	Fever,Vomiting	1
331856_2	Fever,Vomiting	2
99250_9	Fever,Vomiting	1
352906_9	Fever,Vomiting	1
426706_13	Fever,Vomiting	1
86520_1	Fever,Vomiting	2
303288_7	Fever,Vomiting	2
33976_14	Fever,Vomiting	1
247892_5	Fever,Vomiting	1
352894_5	Fever,Vomiting	1
314810_6	Fever,Vomiting	2
262404_6	Fever,Vomiting	2
90754_1	Fever,Vomiting	1
348833_7	Fever,Vomiting	4
354931_9	Fever,Vomiting	1
195703_2	Fever,Vomiting	1
274401_1	Fever,Vomiting	1
114549_5	Fever,Vomiting	4
334557_3	Fever,Vomiting	1
77703_3	Fever,Vomiting	4
46375_1	Fever,Vomiting	1
172637_11	Fever,Vomiting	4
57467_1	Fever,Vomiting	4
32007_2	Fever,Vomiting	1
344642_4	Fever,Vomiting	4
230821_9	Fever,Vomiting	4
80561_8	Fever,Vomiting	1
145378_1	Fever,Vomiting	1
359149_5	Fever,Vomiting	4
23287_1	Fever,Vomiting	1
42841_9	Fever,Vomiting	1
298459_8	Fever,Vomiting	1
35248_1	Fever,Vomiting	4
77658_4	Fever,Vomiting	1
45894_6	Fever,Vomiting	1
48314_14	Fever,Vomiting	2
98923_2	Fever,Vomiting	1
186590_5	Fever,Vomiting	1
299925_2	Fever,Vomiting	1
180383_1	Fever,Vomiting	1
86145_8	Fever,Vomiting	1
279079_4	Fever,Vomiting	1
337706_4	Fever,Vomiting	1
207320_2	Fever,Vomiting	1
68091_14	Fever,Vomiting	1
304235_4	Fever,Vomiting	1
339993_6	Fever,Vomiting	1
69933_4	Fever,Vomiting	1
167893_3	Fever,Vomiting	2
118117_5	Fever,Vomiting	1
380530_10	Fever,Vomiting	1
301959_3	Fever,Vomiting	1
248627_1	Fever,Vomiting	1
126868_5	Fever,Vomiting	1
10078_15	Fever,Vomiting	1
255079_1	Fever,Vomiting	1
360646_6	Fever,Vomiting	1
248680_1	Fever,Vomiting	1
339596_9	Fever,Vomiting	1
77270_7	Fever,Vomiting	1
218829_8	Fever,Vomiting	1
326026_3	Fever,Vomiting	1
177315_1	Fever,Vomiting	4
190398_6	Fever,Vomiting	1
302600_3	Fever,Vomiting	1
495797_7	Fever,Vomiting	1
372586_2	Fever,Vomiting	1
191243_7	Fever,Vomiting	1
233447_4	Fever,Vomiting	1
228712_9	Fever,Vomiting	1
281360_1	Fever,Vomiting	1
62403_1	Fever,Vomiting	1
149002_1	Fever,Vomiting	1
225422_5	Fever,Vomiting	1
16845_4	Fever,Vomiting	1
347604_14	Fever,Vomiting	1
423171_14	Fever,Vomiting	1
349203_3	Fever,Vomiting	4
242463_1	Fever,Vomiting	4
274450_1	Fever,Vomiting	1
86961_11	Fever,Vomiting	1
71384_3	Fever,Vomiting	1
127678_3	Fever,Vomiting	1
350206_1	Fever,Vomiting	1
61855_1	Fever,Vomiting	4
112698_7	Fever,Vomiting	3
111362_2	Fever,Vomiting	1
40811_2	Fever,Vomiting	1
62603_1	Fever,Vomiting	1
281926_1	Fever,Vomiting	1
30082_22	Fever,Vomiting	1
198172_20	Fever,Vomiting	1
118818_2	Fever,Vomiting	1
219142_4	Fever,Vomiting	4
304835_6	Fever,Vomiting	1
319679_2	Fever,Vomiting	1
71491_1	Fever,Vomiting	1
125212_1	Fever,Vomiting	1
321568_1	Fever,Vomiting	1
147272_33	Fever,Vomiting	1
306318_4	Fever,Vomiting	4
250726_4	Fever,Vomiting	1
187310_1	Fever,Vomiting	1
280961_5	Fever,Vomiting	1
64193_1	Fever,Vomiting	4
256516_1	Fever,Vomiting	1
188281_1	Fever,Vomiting	1
215536_2	Fever,Vomiting	1
129042_5	Fever,Vomiting	4
179864_1	Fever,Vomiting	1
404762_1	Fever,Vomiting	1
288120_5	Fever,Vomiting	1
87447_12	Fever,Vomiting	1
191646_3	Fever,Vomiting	1
273460_9	Fever,Vomiting	4
224437_5	Fever,Vomiting	1
21966_5	Fever,Vomiting	1
345910_1	Fever,Vomiting	1
234123_29	Fever,Vomiting	1
69356_1	Fever,Vomiting	4
308172_6	Fever,Vomiting	1
1503_1	Fever,Vomiting	1
88735_2	Fever,Vomiting	1
354804_3	Fever,Vomiting	1
289436_4	Fever,Vomiting	1
320656_1	Fever,Vomiting	1
128853_1	Fever,Vomiting	1
131381_3	Fever,Vomiting	1
376830_2	Fever,Vomiting	1
266786_1	Fever,Vomiting	1
201073_3	Fever,Vomiting	1
110732_7	Fever,Vomiting	1
67592_1	Fever,Vomiting	4
322373_1	Fever,Vomiting	4
429777_10	Fever,Vomiting	1
171590_2	Fever,Vomiting	1
20824_2	Fever,Vomiting	1
283509_2	Fever,Vomiting	1
374423_6	Fever,Vomiting	1
314283_2	Fever,Vomiting	1
221303_4	Fever,Vomiting	1
218502_1	Fever,Vomiting	4
281173_6	Fever,Vomiting	1
399143_7	Fever,Vomiting	1
124674_7	Fever,Vomiting	1
86608_4	Fever,Vomiting	1
457282_3	Fever,Vomiting	1
295937_2	Fever,Vomiting	1
332039_6	Fever,Vomiting	1
337011_1	Fever,Vomiting	1
262162_3	Fever,Vomiting	1
300476_12	Fever,Vomiting	1
314752_25	Fever,Vomiting	1
80317_2	Fever,Vomiting	1
25433_2	Fever,Vomiting	1
301422_6	Fever,Vomiting	1
246563_9	Fever,Vomiting	1
280068_3	Fever,Vomiting	1
340388_2	Fever,Vomiting	1
192569_2	Fever,Vomiting	1
84974_6	Fever,Vomiting	1
253086_5	Fever,Vomiting	1
170644_8	Fever,Vomiting	1
77863_6	Fever,Vomiting	1
283760_8	Fever,Vomiting	1
300301_4	Fever,Vomiting	1
386789_7	Fever,Vomiting	1
125125_1	Fever,Vomiting	1
211586_1	Fever,Vomiting	1
71154_6	Fever,Vomiting	1
16744_10	Fever,Vomiting	1
87267_2	Fever,Vomiting	3
332467_10	Fever,Vomiting	1
207233_4	Fever,Vomiting	1
284461_9	Fever,Vomiting	1
175348_1	Fever,Vomiting	1
60324_3	Fever,Vomiting	1
76668_1	Fever,Vomiting	1
299954_6	Fever,Vomiting	1
44034_3	Fever,Vomiting	1
68452_4	Fever,Vomiting	1
164551_3	Fever,Vomiting	1
42490_2	Fever,Vomiting	1
107148_1	Fever,Vomiting	4
214731_3	Fever,Vomiting	1
108001_1	Fever,Vomiting	4
450828_19	Fever,Vomiting	1
135325_1	Fever,Vomiting	1
248919_20	Fever,Vomiting	1
70249_7	Fever,Vomiting	1
211604_2	Fever,Vomiting	1
211742_6	Fever,Vomiting	4
3411_1	Fever,Vomiting	1
128054_2	Fever,Vomiting	1
116235_6	Fever,Vomiting	1
454834_1	Fever,Vomiting	1
259595_6	Fever,Vomiting	1
281926_5	Fever,Vomiting	4
126268_2	Fever,Vomiting	1
295599_1	Fever,Vomiting	1
192422_2	Fever,Vomiting	1
143361_1	Fever,Vomiting	1
260477_2	Fever,Vomiting	1
23261_4	Fever,Vomiting	1
355773_1	Fever,Vomiting	1
284474_6	Fever,Vomiting	1
221355_2	Fever,Vomiting	1
94604_3	Fever,Vomiting	1
207355_3	Fever,Vomiting	1
171050_5	Fever,Vomiting	1
290127_11	Fever,Vomiting	1
188271_4	Fever,Vomiting	1
57753_7	Fever,Vomiting	1
114438_2	Fever,Vomiting	1
321215_13	Fever,Vomiting	1
62451_2	Fever,Vomiting	1
70257_2	Fever,Vomiting	1
379069_7	Fever,Vomiting	1
67591_1	Fever,Vomiting	1
158751_9	Fever,Vomiting	1
285489_4	Fever,Vomiting	1
83855_9	Fever,Vomiting	1
118001_1	Fever,Vomiting	1
325940_1	Fever,Vomiting	1
13002_7	Fever,Vomiting	1
215899_16	Fever,Vomiting	1
391522_3	Fever,Vomiting	1
8655_2	Fever,Vomiting	1
451968_17	Fever,Vomiting	1
355788_6	Fever,Vomiting	1
366221_1	Fever,Vomiting	1
119454_2	Fever,Vomiting	1
13188_2	Fever,Vomiting	1
409894_11	Fever,Vomiting	1
75877_11	Fever,Vomiting	1
183269_2	Fever,Vomiting	1
283537_19	Fever,Vomiting	1
70029_20	Fever,Vomiting	1
302277_4	Fever,Vomiting	1
189836_13	Fever,Vomiting	1
97670_4	Fever,Vomiting	1
279150_7	Fever,Vomiting	1
500834_5	Fever,Vomiting	1
282608_2	Fever,Vomiting	1
116169_2	Fever,Vomiting	1
258351_3	Fever,Vomiting	1
735_2	Fever,Vomiting	1
272327_4	Fever,Vomiting	1
274000_2	Fever,Vomiting	1
178884_2	Fever,Vomiting	1
187961_1	Fever,Vomiting	1
5088_6	Fever,Vomiting	1
273002_5	Fever,Vomiting	1
185163_1	Fever,Vomiting	1
131761_2	Fever,Vomiting	1
45955_3	Fever,Vomiting	1
164522_5	Fever,Vomiting	1
234476_1	Fever,Vomiting	1
110696_1	Fever,Vomiting	1
104200_3	Fever,Vomiting	1
48031_8	Fever,Vomiting	1
57980_1	Fever,Vomiting	1
333992_1	Fever,Vomiting	1
380650_1	Fever,Vomiting	4
172600_3	Fever,Vomiting	1
173848_6	Fever,Vomiting	1
226818_1	Fever,Vomiting	1
294665_5	Fever,Vomiting	1
331570_4	Fever,Vomiting	1
271720_1	Fever,Vomiting	1
19269_4	Fever,Vomiting	1
178122_2	Fever,Vomiting	1
197928_3	Fever,Vomiting	1
124460_2	Fever,Vomiting	1
54182_3	Fever,Vomiting	1
68796_5	Fever,Vomiting	1
3_1	Fever,Vomiting	1
60943_1	Fever,Vomiting	1
100064_3	Fever,Vomiting	1
128184_9	Fever,Vomiting	1
56979_1	Fever,Vomiting	1
108998_4	Fever,Vomiting	1
12256_4	Fever,Vomiting	1
174732_5	Fever,Vomiting	1
285158_1	Fever,Vomiting	1
235472_8	Fever,Vomiting	1
77397_4	Fever,Vomiting	1
151346_4	Fever,Vomiting	1
161683_1	Fever,Vomiting	1
181213_1	Fever,Vomiting	1
30918_1	Fever,Vomiting	1
2087_2	Fever,Vomiting	1
334655_1	Fever,Vomiting	1
206710_17	Fever,Vomiting	1
7526_1	Fever,Vomiting	1
156433_2	Fever,Vomiting	1
37636_6	Fever,Vomiting	1
100448_1	Fever,Vomiting	1
277938_8	Fever,Vomiting	1
413798_7	Fever,Vomiting	1
345513_2	Fever,Vomiting	1
302611_5	Fever,Vomiting	1
268743_9	Fever,Vomiting	1
144283_3	Fever,Vomiting	1
144093_1	Fever,Vomiting	4
300663_2	Fever,Vomiting	1
183775_1	Fever,Vomiting	1
72102_1	Fever,Vomiting	1
112525_6	Fever,Vomiting	1
380785_12	Fever,Vomiting	1
152223_5	Fever,Vomiting	1
374778_14	Fever,Vomiting	1
198692_1	Fever,Vomiting	1
166228_7	Fever,Vomiting	1
159908_2	Fever,Vomiting	1
2043_2	Fever,Vomiting	1
259983_1	Fever,Vomiting	1
280556_4	Fever,Vomiting	4
303874_4	Fever,Vomiting	1
59038_4	Fever,Vomiting	1
319228_9	Fever,Vomiting	1
183415_1	Fever,Vomiting	1
658_7	Fever,Vomiting	1
81245_5	Fever,Vomiting	1
170638_9	Fever,Vomiting	1
176225_10	Fever,Vomiting	1
165047_4	Fever,Vomiting	1
114871_11	Fever,Vomiting	1
382951_2	Fever,Vomiting	1
164378_2	Fever,Vomiting	1
103207_6	Fever,Vomiting	1
285713_5	Fever,Vomiting	1
174745_7	Fever,Vomiting	1
132639_1	Fever,Vomiting	1
495768_1	Fever,Vomiting	4
414617_1	Fever,Vomiting	1
75686_1	Fever,Vomiting	4
342907_1	Fever,Vomiting	4
431263_1	Fever,Vomiting	4
299531_2	Fever,Vomiting	3
161107_1	Fever,Vomiting	4
401285_1	Fever,Vomiting	3
440046_1	Fever,Vomiting	4
228209_1	Fever,Vomiting	4
310220_2	Fever,Vomiting	4
158591_1	Fever,Vomiting	3
111899_1	Fever,Vomiting	4
117316_1	Fever,Vomiting	4
98119_1	Fever,Vomiting	3
224638_1	Fever,Vomiting	3
29510_1	Fever,Vomiting	4
314900_2	Fever,Vomiting	3
200670_3	Fever,Vomiting	3
408981_1	Fever,Vomiting	3
366427_1	Fever,Vomiting	4
383052_1	Fever,Vomiting	3
178622_3	Fever,Vomiting	3
13538_5	Fever,Vomiting	4
469654_2	Fever,Vomiting	4
144551_1	Fever,Vomiting	4
430466_1	Fever,Vomiting	3
164975_3	Fever,Vomiting	4
403584_2	Fever,Vomiting	4
402024_3	Fever,Vomiting	1
148169_1	Fever,Vomiting	3
275616_1	Fever,Vomiting	1
342048_1	Fever,Vomiting	3
140866_3	Fever,Vomiting	3
361691_2	Fever,Vomiting	1
6101_2	Fever,Vomiting	4
123765_5	Fever,Vomiting	3
387215_1	Fever,Vomiting	3
9622_1	Fever,Vomiting	4
282100_1	Fever,Vomiting	3
306400_3	Fever,Vomiting	3
13510_3	Fever,Vomiting	3
355423_2	Fever,Vomiting	3
245299_2	Fever,Vomiting	3
253122_2	Fever,Vomiting	4
410579_2	Fever,Vomiting	4
466311_4	Fever,Vomiting	3
147237_6	Fever,Vomiting	4
88966_6	Fever,Vomiting	1
342738_9	Fever,Vomiting	4
107407_2	Fever,Vomiting	1
307695_7	Fever,Vomiting	4
134768_5	Fever,Vomiting	4
146490_1	Fever,Vomiting	3
193394_7	Fever,Vomiting	3
470549_3	Fever,Vomiting	1
369607_11	Fever,Vomiting	3
234042_2	Fever,Vomiting	3
478549_2	Fever,Vomiting	3
31344_7	Fever,Vomiting	4
6347_2	Fever,Vomiting	1
295801_4	Fever,Vomiting	4
358278_4	Fever,Vomiting	3
360504_2	Fever,Vomiting	3
93297_2	Fever,Vomiting	1
320207_1	Fever,Vomiting	4
132269_6	Fever,Vomiting	3
386855_6	Fever,Vomiting	4
46437_1	Fever,Vomiting	3
375462_1	Fever,Vomiting	3
120617_1	Fever,Vomiting	1
397626_2	Fever,Vomiting	3
195738_3	Fever,Vomiting	1
97189_16	Fever,Vomiting	4
367942_2	Fever,Vomiting	3
42063_4	Fever,Vomiting	3
370233_1	Fever,Vomiting	4
280860_1	Fever,Vomiting	1
314577_1	Fever,Vomiting	4
331843_2	Fever,Vomiting	3
18975_2	Fever,Vomiting	3
19365_16	Fever,Vomiting	3
255399_3	Fever,Vomiting	3
374689_2	Fever,Vomiting	3
32253_5	Fever,Vomiting	1
501379_3	Fever,Vomiting	3
231421_5	Fever,Vomiting	3
25229_3	Fever,Vomiting	4
79851_2	Fever,Vomiting	3
139468_4	Fever,Vomiting	3
318093_2	Fever,Vomiting	3
162269_2	Fever,Vomiting	1
99952_8	Fever,Vomiting	3
343679_1	Fever,Vomiting	4
73108_1	Fever,Vomiting	3
255356_1	Fever,Vomiting	1
162194_5	Fever,Vomiting	3
251348_4	Fever,Vomiting	4
18976_7	Fever,Vomiting	4
4011_7	Fever,Vomiting	3
294501_3	Fever,Vomiting	3
77066_2	Fever,Vomiting	3
135767_1	Fever,Vomiting	3
273576_1	Fever,Vomiting	4
125376_1	Fever,Vomiting	3
219132_1	Fever,Vomiting	4
489974_1	Fever,Vomiting	4
153711_2	Fever,Vomiting	3
135778_3	Fever,Vomiting	3
194752_1	Fever,Vomiting	4
85337_2	Fever,Vomiting	1
395234_1	Fever,Vomiting	1
237538_3	Fever,Vomiting	4
310675_13	Fever,Vomiting	4
399203_2	Fever,Vomiting	3
456769_1	Fever,Vomiting	4
6341_4	Fever,Vomiting	4
405432_1	Fever,Vomiting	3
236641_1	Fever,Vomiting	3
187170_3	Fever,Vomiting	4
299869_4	Fever,Vomiting	4
204310_1	Fever,Vomiting	3
399875_1	Fever,Vomiting	4
231623_5	Fever,Vomiting	3
56753_4	Fever,Vomiting	3
288629_1	Fever,Vomiting	3
51962_3	Fever,Vomiting	4
49555_13	Fever,Vomiting	3
170293_6	Fever,Vomiting	3
163521_3	Fever,Vomiting	3
365955_7	Fever,Vomiting	3
168557_6	Fever,Vomiting	3
238114_1	Fever,Vomiting	3
51189_2	Fever,Vomiting	4
419273_6	Fever,Vomiting	4
84528_18	Fever,Vomiting	4
220069_3	Fever,Vomiting	4
288709_1	Fever,Vomiting	4
368437_2	Fever,Vomiting	4
243375_1	Fever,Vomiting	3
20089_2	Fever,Vomiting	3
301681_2	Fever,Vomiting	3
256323_4	Fever,Vomiting	4
231584_4	Fever,Vomiting	3
31112_1	Fever,Vomiting	4
390803_3	Fever,Vomiting	3
390689_4	Fever,Vomiting	3
404584_2	Fever,Vomiting	1
102197_5	Fever,Vomiting	4
220186_3	Fever,Vomiting	3
191101_1	Fever,Vomiting	3
188605_1	Fever,Vomiting	3
22087_12	Fever,Vomiting	4
41878_14	Fever,Vomiting	4
54631_4	Fever,Vomiting	2
37447_1	Fever,Vomiting	2
297412_1	Fever,Vomiting	3
243117_1	Fever,Vomiting	3
337522_6	Fever,Vomiting	4
363834_1	Fever,Vomiting	4
383913_13	Fever,Vomiting	3
184259_11	Fever,Vomiting	3
190678_7	Fever,Vomiting	3
210061_1	Fever,Vomiting	4
44144_1	Fever,Vomiting	3
132965_1	Fever,Vomiting	3
101825_4	Fever,Vomiting	3
181433_4	Fever,Vomiting	3
303124_1	Fever,Vomiting	3
17706_3	Fever,Vomiting	2
57533_5	Fever,Vomiting	4
329604_1	Fever,Vomiting	3
186566_1	Fever,Vomiting	3
233435_1	Fever,Vomiting	1
348358_1	Fever,Vomiting	3
40440_3	Fever,Vomiting	3
397387_2	Fever,Vomiting	3
367020_8	Fever,Vomiting	1
200465_4	Fever,Vomiting	2
373927_1	Fever,Vomiting	3
100927_8	Fever,Vomiting	3
72597_5	Fever,Vomiting	4
242794_5	Fever,Vomiting	3
197009_1	Fever,Vomiting	3
52679_5	Fever,Vomiting	1
475784_10	Fever,Vomiting	3
25398_1	Fever,Vomiting	4
233782_4	Fever,Vomiting	3
229138_2	Fever,Vomiting	3
455767_8	Fever,Vomiting	4
65490_3	Fever,Vomiting	3
349212_2	Fever,Vomiting	3
179236_1	Fever,Vomiting	3
426741_8	Fever,Vomiting	3
106066_10	Fever,Vomiting	3
325756_3	Fever,Vomiting	1
202962_3	Fever,Vomiting	3
304053_4	Fever,Vomiting	3
123755_1	Fever,Vomiting	3
48223_2	Fever,Vomiting	3
182488_1	Fever,Vomiting	3
243287_3	Fever,Vomiting	1
317498_6	Fever,Vomiting	3
275424_1	Fever,Vomiting	3
15039_11	Fever,Vomiting	4
43547_14	Fever,Vomiting	3
331359_14	Fever,Vomiting	3
381932_4	Fever,Vomiting	4
68036_2	Fever,Vomiting	3
180997_4	Fever,Vomiting	3
286663_1	Fever,Vomiting	3
87988_1	Fever,Vomiting	3
34935_1	Fever,Vomiting	3
394931_1	Fever,Vomiting	3
167138_2	Fever,Vomiting	1
1585_12	Fever,Vomiting	3
322628_18	Fever,Vomiting	3
46404_12	Fever,Vomiting	4
91258_2	Fever,Vomiting	1
93684_2	Fever,Vomiting	3
323567_2	Fever,Vomiting	3
186283_2	Fever,Vomiting	3
235317_14	Fever,Vomiting	3
128365_6	Fever,Vomiting	1
1715_1	Fever,Vomiting	3
172721_6	Fever,Vomiting	3
51883_10	Fever,Vomiting	3
114359_2	Fever,Vomiting	3
45235_4	Fever,Vomiting	3
227788_1	Fever,Vomiting	4
183125_4	Fever,Vomiting	3
204545_1	Fever,Vomiting	3
214362_8	Fever,Vomiting	4
321026_6	Fever,Vomiting	3
774_1	Fever,Vomiting	4
5366_1	Fever,Vomiting	3
222446_8	Fever,Vomiting	4
160997_1	Fever,Vomiting	3
118882_1	Fever,Vomiting	3
96225_2	Fever,Vomiting	3
101483_3	Fever,Vomiting	3
74908_1	Fever,Vomiting	3
284243_4	Fever,Vomiting	3
319925_11	Fever,Vomiting	4
192602_3	Fever,Vomiting	3
86643_2	Fever,Vomiting	3
290942_1	Fever,Vomiting	3
285692_1	Fever,Vomiting	3
81143_11	Fever,Vomiting	3
312699_2	Fever,Vomiting	3
121240_2	Fever,Vomiting	3
184897_2	Fever,Vomiting	1
359463_6	Fever,Vomiting	3
17528_1	Fever,Vomiting	1
202593_6	Fever,Vomiting	3
331793_3	Fever,Vomiting	1
273386_2	Fever,Vomiting	3
67644_4	Fever,Vomiting	4
125902_4	Fever,Vomiting	4
280599_5	Fever,Vomiting	3
166385_8	Fever,Vomiting	3
92088_9	Fever,Vomiting	3
305201_2	Fever,Vomiting	3
48700_9	Fever,Vomiting	4
190021_1	Fever,Vomiting	1
227670_1	Fever,Vomiting	3
55081_1	Fever,Vomiting	3
5808_1	Fever,Vomiting	3
406520_17	Fever,Vomiting	4
325910_2	Fever,Vomiting	1
101523_1	Fever,Vomiting	3
74855_5	Fever,Vomiting	3
273905_2	Fever,Vomiting	3
129599_3	Fever,Vomiting	1
275109_3	Fever,Vomiting	3
149657_1	Fever,Vomiting	3
26054_2	Fever,Vomiting	3
104319_1	Fever,Vomiting	3
12337_1	Fever,Vomiting	3
136767_1	Fever,Vomiting	1
309219_11	Fever,Vomiting	3
139613_1	Fever,Vomiting	3
204420_3	Fever,Vomiting	1
149616_2	Fever,Vomiting	3
20145_2	Fever,Vomiting	3
331585_2	Fever,Vomiting	3
271229_1	Fever,Vomiting	3
459461_6	Fever,Vomiting	3
329938_4	Fever,Vomiting	3
213286_9	Fever,Vomiting	3
143228_1	Fever,Vomiting	3
213891_7	Fever,Vomiting	4
304935_8	Fever,Vomiting	3
273908_1	Fever,Vomiting	3
29909_1	Fever,Vomiting	3
191034_1	Fever,Vomiting	3
59021_2	Fever,Vomiting	4
55086_1	Fever,Vomiting	3
158060_5	Fever,Vomiting	1
142328_4	Fever,Vomiting	3
348502_5	Fever,Vomiting	3
283318_3	Fever,Vomiting	3
199380_1	Fever,Vomiting	3
96094_7	Fever,Vomiting	1
215240_5	Fever,Vomiting	3
246892_7	Fever,Vomiting	3
103547_4	Fever,Vomiting	3
169616_1	Fever,Vomiting	3
122261_1	Fever,Vomiting	3
497000_1	Fever,Vomiting	3
78275_1	Fever,Vomiting	4
356105_1	Fever,Vomiting	3
20527_1	Fever,Vomiting	3
483882_1	Fever,Vomiting	3
93912_1	Fever,Vomiting	3
431026_1	Fever,Vomiting	3
307041_1	Fever,Vomiting	3
162870_1	Fever,Vomiting	3
224973_1	Fever,Vomiting	3
464449_1	Fever,Vomiting	4
26140_1	Fever,Vomiting	4
279374_1	Fever,Vomiting	3
459624_1	Fever,Vomiting	4
432534_1	Fever,Vomiting	3
443556_1	Fever,Vomiting	3
422909_1	Fever,Vomiting	3
182617_1	Fever,Vomiting	3
179975_1	Fever,Vomiting	4
275029_3	Fever,Vomiting	4
220622_1	Fever,Vomiting	3
356642_1	Fever,Vomiting	3
314798_2	Fever,Vomiting	3
221382_1	Fever,Vomiting	3
54986_1	Fever,Vomiting	3
476112_1	Fever,Vomiting	3
358979_1	Fever,Vomiting	3
280452_1	Fever,Vomiting	3
253280_1	Fever,Vomiting	3
281343_2	Fever,Vomiting	4
230409_1	Fever,Vomiting	3
155979_2	Fever,Vomiting	3
135895_1	Fever,Vomiting	3
177639_3	Fever,Vomiting	3
377949_2	Fever,Vomiting	3
14403_1	Fever,Vomiting	3
127558_1	Fever,Vomiting	4
121015_1	Fever,Vomiting	3
107257_1	Fever,Vomiting	3
362394_1	Fever,Vomiting	3
394042_1	Fever,Vomiting	3
143726_1	Fever,Vomiting	4
97180_3	Fever,Vomiting	3
453360_1	Fever,Vomiting	3
495407_2	Fever,Vomiting	3
462149_1	Fever,Vomiting	4
425227_2	Fever,Vomiting	3
158619_5	Fever,Vomiting	3
39451_1	Fever,Vomiting	3
37762_1	Fever,Vomiting	1
281260_1	Fever,Vomiting	4
477566_1	Fever,Vomiting	3
44408_3	Fever,Vomiting	3
338351_3	Fever,Vomiting	3
103482_1	Fever,Vomiting	3
434534_2	Fever,Vomiting	3
414252_2	Fever,Vomiting	3
226267_2	Fever,Vomiting	1
395726_1	Fever,Vomiting	3
417097_1	Fever,Vomiting	3
239231_1	Fever,Vomiting	3
357643_1	Fever,Vomiting	3
441358_1	Fever,Vomiting	4
321375_1	Fever,Vomiting	3
359951_3	Fever,Vomiting	3
232684_3	Fever,Vomiting	3
475129_5	Fever,Vomiting	3
412440_1	Fever,Vomiting	3
299993_1	Fever,Vomiting	3
109071_3	Fever,Vomiting	3
155959_2	Fever,Vomiting	3
300769_1	Fever,Vomiting	3
444983_1	Fever,Vomiting	3
476921_1	Fever,Vomiting	3
345249_1	Fever,Vomiting	3
118510_1	Fever,Vomiting	3
106531_1	Fever,Vomiting	3
370489_1	Fever,Vomiting	3
321346_1	Fever,Vomiting	3
88989_5	Fever,Vomiting	3
428715_1	Fever,Vomiting	3
340906_1	Fever,Vomiting	3
455783_1	Fever,Vomiting	3
201703_3	Fever,Vomiting	3
500916_1	Fever,Vomiting	3
193902_1	Fever,Vomiting	3
462363_3	Fever,Vomiting	3
304609_1	Fever,Vomiting	3
306952_4	Fever,Vomiting	3
363665_1	Fever,Vomiting	4
110134_3	Fever,Vomiting	3
172090_1	Fever,Vomiting	3
363513_1	Fever,Vomiting	3
327062_3	Fever,Vomiting	3
179953_1	Fever,Vomiting	4
326224_1	Fever,Vomiting	3
247087_1	Fever,Vomiting	3
211518_1	Fever,Vomiting	3
192878_2	Fever,Vomiting	3
107407_1	Fever,Vomiting	3
199658_1	Fever,Vomiting	3
25012_2	Fever,Vomiting	3
347803_1	Fever,Vomiting	3
115488_2	Fever,Vomiting	3
288789_4	Fever,Vomiting	3
321179_2	Fever,Vomiting	3
460661_1	Fever,Vomiting	3
425227_3	Fever,Vomiting	3
269277_1	Fever,Vomiting	3
271947_1	Fever,Vomiting	3
365560_1	Fever,Vomiting	3
499918_1	Fever,Vomiting	4
19120_1	Fever,Vomiting	3
501408_1	Fever,Vomiting	3
90521_2	Fever,Vomiting	3
116369_1	Fever,Vomiting	3
498150_1	Fever,Vomiting	4
299529_1	Fever,Vomiting	3
393947_1	Fever,Vomiting	3
123924_7	Fever,Vomiting	3
301346_1	Fever,Vomiting	3
329550_1	Fever,Vomiting	3
111051_1	Fever,Vomiting	4
37928_1	Fever,Vomiting	3
33424_2	Fever,Vomiting	3
96269_2	Fever,Vomiting	3
193917_2	Fever,Vomiting	3
29781_3	Fever,Vomiting	4
297183_1	Fever,Vomiting	3
422454_1	Fever,Vomiting	3
424115_1	Fever,Vomiting	3
325603_1	Fever,Vomiting	3
446214_1	Fever,Vomiting	4
253131_1	Fever,Vomiting	3
221492_1	Fever,Vomiting	4
330374_4	Fever,Vomiting	3
192869_2	Fever,Vomiting	3
442115_1	Fever,Vomiting	3
323890_2	Fever,Vomiting	3
243067_2	Fever,Vomiting	3
11567_2	Fever,Vomiting	3
23586_1	Fever,Vomiting	3
119883_1	Fever,Vomiting	3
442636_2	Fever,Vomiting	4
307659_1	Fever,Vomiting	3
322832_5	Fever,Vomiting	3
93428_2	Fever,Vomiting	3
305460_1	Fever,Vomiting	3
251430_1	Fever,Vomiting	3
361936_2	Fever,Vomiting	3
124140_2	Fever,Vomiting	1
118175_1	Fever,Vomiting	3
157089_2	Fever,Vomiting	3
221416_4	Fever,Vomiting	3
200679_4	Fever,Vomiting	3
474225_1	Fever,Vomiting	4
492498_1	Fever,Vomiting	1
37021_3	Fever,Vomiting	3
9877_2	Fever,Vomiting	3
124149_3	Fever,Vomiting	3
99323_2	Fever,Vomiting	3
367297_3	Fever,Vomiting	1
119365_1	Fever,Vomiting	4
479566_2	Fever,Vomiting	4
450121_1	Fever,Vomiting	4
100905_2	Fever,Vomiting	3
43518_3	Fever,Vomiting	3
346148_1	Fever,Vomiting	1
22269_3	Fever,Vomiting	3
309143_2	Fever,Vomiting	4
366063_6	Fever,Vomiting	3
439463_1	Fever,Vomiting	3
137819_1	Fever,Vomiting	3
330783_1	Fever,Vomiting	3
42891_3	Fever,Vomiting	1
223710_8	Fever,Vomiting	4
188725_1	Fever,Vomiting	3
27570_1	Fever,Vomiting	1
240956_1	Fever,Vomiting	3
145964_5	Fever,Vomiting	3
255844_1	Fever,Vomiting	3
230036_4	Fever,Vomiting	3
147206_2	Fever,Vomiting	4
492023_1	Fever,Vomiting	3
101154_3	Fever,Vomiting	4
348058_1	Fever,Vomiting	4
4003_1	Fever,Vomiting	3
140627_3	Fever,Vomiting	4
335760_1	Fever,Vomiting	3
24981_1	Fever,Vomiting	3
500913_2	Fever,Vomiting	1
138779_2	Fever,Vomiting	3
348912_1	Fever,Vomiting	4
384535_2	Fever,Vomiting	3
327303_4	Fever,Vomiting	3
105541_1	Fever,Vomiting	3
143583_1	Fever,Vomiting	4
39401_1	Fever,Vomiting	3
332859_1	Fever,Vomiting	3
488423_5	Fever,Vomiting	3
450012_1	Fever,Vomiting	1
487278_1	Fever,Vomiting	3
364767_2	Fever,Vomiting	4
150829_1	Fever,Vomiting	3
335150_2	Fever,Vomiting	3
20527_5	Fever,Vomiting	3
425368_2	Fever,Vomiting	4
219904_2	Fever,Vomiting	3
148177_4	Fever,Vomiting	3
123913_2	Fever,Vomiting	4
144388_1	Fever,Vomiting	4
961_3	Fever,Vomiting	3
180937_3	Fever,Vomiting	3
279464_8	Fever,Vomiting	1
328978_5	Fever,Vomiting	3
442454_2	Fever,Vomiting	4
433347_4	Fever,Vomiting	4
240832_4	Fever,Vomiting	3
367491_3	Fever,Vomiting	1
293398_2	Fever,Vomiting	3
50458_5	Fever,Vomiting	3
478505_1	Fever,Vomiting	1
435866_1	Fever,Vomiting	3
375332_3	Fever,Vomiting	3
231464_3	Fever,Vomiting	3
30658_2	Fever,Vomiting	3
21271_5	Fever,Vomiting	3
257286_1	Fever,Vomiting	4
468088_1	Fever,Vomiting	3
360086_2	Fever,Vomiting	3
430781_2	Fever,Vomiting	3
271942_2	Fever,Vomiting	3
124141_1	Fever,Vomiting	4
27868_3	Fever,Vomiting	4
9733_2	Fever,Vomiting	1
302113_5	Fever,Vomiting	3
152548_1	Fever,Vomiting	3
116457_4	Fever,Vomiting	3
357707_3	Fever,Vomiting	4
198666_2	Fever,Vomiting	4
329541_3	Fever,Vomiting	3
11451_1	Fever,Vomiting	3
23590_1	Fever,Vomiting	1
415288_5	Fever,Vomiting	4
350641_1	Fever,Vomiting	3
241367_3	Fever,Vomiting	1
136298_6	Fever,Vomiting	1
335066_1	Fever,Vomiting	3
296695_2	Fever,Vomiting	1
397286_1	Fever,Vomiting	3
477005_1	Fever,Vomiting	3
117226_2	Fever,Vomiting	3
397937_2	Fever,Vomiting	3
462488_4	Fever,Vomiting	4
247538_4	Fever,Vomiting	4
318789_3	Fever,Vomiting	4
362029_4	Fever,Vomiting	3
224625_3	Fever,Vomiting	4
398847_1	Fever,Vomiting	3
226164_2	Fever,Vomiting	3
107413_5	Fever,Vomiting	3
225369_2	Fever,Vomiting	1
221520_1	Fever,Vomiting	4
13522_2	Fever,Vomiting	3
63640_5	Fever,Vomiting	3
310963_3	Fever,Vomiting	3
247143_1	Fever,Vomiting	3
418962_5	Fever,Vomiting	4
24145_6	Fever,Vomiting	3
44736_2	Fever,Vomiting	4
61835_5	Fever,Vomiting	3
111884_8	Fever,Vomiting	3
354680_1	Fever,Vomiting	4
396873_1	Fever,Vomiting	4
238741_3	Fever,Vomiting	3
394160_1	Fever,Vomiting	3
251011_3	Fever,Vomiting	4
155952_2	Fever,Vomiting	3
489134_1	Fever,Vomiting	3
479268_6	Fever,Vomiting	1
255259_2	Fever,Vomiting	3
26818_1	Fever,Vomiting	1
96678_1	Fever,Vomiting	3
326695_2	Fever,Vomiting	3
124734_4	Fever,Vomiting	3
314455_1	Fever,Vomiting	1
412543_1	Fever,Vomiting	3
89279_1	Fever,Vomiting	3
238165_1	Fever,Vomiting	3
301857_1	Fever,Vomiting	3
70410_6	Fever,Vomiting	3
332614_3	Fever,Vomiting	3
334389_9	Fever,Vomiting	1
344542_1	Fever,Vomiting	3
41249_1	Fever,Vomiting	3
321122_1	Fever,Vomiting	4
231846_3	Fever,Vomiting	3
389417_2	Fever,Vomiting	3
377763_1	Fever,Vomiting	3
474321_1	Fever,Vomiting	3
348602_4	Fever,Vomiting	3
396440_2	Fever,Vomiting	3
358138_7	Fever,Vomiting	3
182622_2	Fever,Vomiting	1
417288_1	Fever,Vomiting	3
30493_3	Fever,Vomiting	3
42066_2	Fever,Vomiting	3
420495_6	Fever,Vomiting	3
152972_9	Fever,Vomiting	3
398129_1	Fever,Vomiting	3
346876_3	Fever,Vomiting	3
347568_1	Fever,Vomiting	3
228327_1	Fever,Vomiting	4
161986_2	Fever,Vomiting	3
340987_5	Fever,Vomiting	1
368473_4	Fever,Vomiting	4
199644_6	Fever,Vomiting	3
155436_2	Fever,Vomiting	3
377288_6	Fever,Vomiting	3
358427_1	Fever,Vomiting	4
313383_4	Fever,Vomiting	3
103678_2	Fever,Vomiting	3
100242_2	Fever,Vomiting	4
151043_7	Fever,Vomiting	3
54990_4	Fever,Vomiting	3
233542_3	Fever,Vomiting	3
217150_1	Fever,Vomiting	3
219197_1	Fever,Vomiting	3
119766_4	Fever,Vomiting	1
498853_1	Fever,Vomiting	3
303732_6	Fever,Vomiting	3
321092_2	Fever,Vomiting	3
339119_2	Fever,Vomiting	3
308276_2	Fever,Vomiting	3
22280_1	Fever,Vomiting	3
31504_1	Fever,Vomiting	3
219104_6	Fever,Vomiting	3
367307_3	Fever,Vomiting	3
209596_2	Fever,Vomiting	3
374711_3	Fever,Vomiting	3
77972_1	Fever,Vomiting	4
36856_4	Fever,Vomiting	1
106504_3	Fever,Vomiting	1
33506_1	Fever,Vomiting	3
328924_8	Fever,Vomiting	3
322187_3	Fever,Vomiting	3
189780_1	Fever,Vomiting	3
370094_2	Fever,Vomiting	3
119776_1	Fever,Vomiting	3
316182_1	Fever,Vomiting	4
359911_1	Fever,Vomiting	1
472625_6	Fever,Vomiting	4
18303_7	Fever,Vomiting	3
65561_1	Fever,Vomiting	3
34875_3	Fever,Vomiting	3
167296_5	Fever,Vomiting	3
92078_3	Fever,Vomiting	3
347985_2	Fever,Vomiting	1
128191_5	Fever,Vomiting	3
412269_2	Fever,Vomiting	3
32717_1	Fever,Vomiting	4
466079_2	Fever,Vomiting	3
386852_2	Fever,Vomiting	3
449342_1	Fever,Vomiting	3
8254_2	Fever,Vomiting	3
369662_10	Fever,Vomiting	3
463773_1	Fever,Vomiting	3
332026_1	Fever,Vomiting	3
225003_5	Fever,Vomiting	1
280256_1	Fever,Vomiting	3
347551_4	Fever,Vomiting	3
122365_4	Fever,Vomiting	3
230937_8	Fever,Vomiting	3
88995_2	Fever,Vomiting	3
133088_2	Fever,Vomiting	3
449245_2	Fever,Vomiting	3
217545_2	Fever,Vomiting	4
343102_3	Fever,Vomiting	3
463818_2	Fever,Vomiting	4
283176_3	Fever,Vomiting	3
66449_1	Fever,Vomiting	3
305437_6	Fever,Vomiting	3
387335_3	Fever,Vomiting	3
494494_3	Fever,Vomiting	3
121370_3	Fever,Vomiting	1
363691_1	Fever,Vomiting	1
212572_2	Fever,Vomiting	3
1740_1	Fever,Vomiting	3
250152_2	Fever,Vomiting	3
347417_2	Fever,Vomiting	4
361168_7	Fever,Vomiting	3
254451_1	Fever,Vomiting	3
282566_1	Fever,Vomiting	3
90602_2	Fever,Vomiting	3
301286_1	Fever,Vomiting	3
409346_5	Fever,Vomiting	3
120109_1	Fever,Vomiting	3
169162_1	Fever,Vomiting	3
114596_3	Fever,Vomiting	3
300503_2	Fever,Vomiting	4
288790_6	Fever,Vomiting	3
484905_1	Fever,Vomiting	3
248986_1	Fever,Vomiting	4
303715_6	Fever,Vomiting	4
110152_1	Fever,Vomiting	3
396823_4	Fever,Vomiting	4
366432_1	Fever,Vomiting	4
242186_6	Fever,Vomiting	3
352872_1	Fever,Vomiting	3
294949_2	Fever,Vomiting	3
286759_1	Fever,Vomiting	3
275688_3	Fever,Vomiting	1
313367_1	Fever,Vomiting	3
241258_1	Fever,Vomiting	3
422911_2	Fever,Vomiting	3
152543_3	Fever,Vomiting	3
414503_3	Fever,Vomiting	1
29622_2	Fever,Vomiting	3
226257_6	Fever,Vomiting	1
354480_3	Fever,Vomiting	3
400000_2	Fever,Vomiting	3
112832_2	Fever,Vomiting	3
171505_1	Fever,Vomiting	4
199629_4	Fever,Vomiting	4
398984_3	Fever,Vomiting	3
377759_3	Fever,Vomiting	3
232252_2	Fever,Vomiting	3
88999_3	Fever,Vomiting	4
144845_5	Fever,Vomiting	3
453308_8	Fever,Vomiting	3
346179_2	Fever,Vomiting	4
115478_2	Fever,Vomiting	3
12446_1	Fever,Vomiting	3
398678_1	Fever,Vomiting	3
184298_1	Fever,Vomiting	3
326466_1	Fever,Vomiting	3
236749_3	Fever,Vomiting	3
401863_1	Fever,Vomiting	3
35330_5	Fever,Vomiting	3
165598_3	Fever,Vomiting	3
413128_2	Fever,Vomiting	3
311789_3	Fever,Vomiting	3
331000_1	Fever,Vomiting	3
233994_7	Fever,Vomiting	3
130449_8	Fever,Vomiting	4
498603_1	Fever,Vomiting	4
151489_4	Fever,Vomiting	1
337628_7	Fever,Vomiting	1
31975_3	Fever,Vomiting	4
212361_5	Fever,Vomiting	4
448843_1	Fever,Vomiting	1
3285_3	Fever,Vomiting	1
244835_2	Fever,Vomiting	3
350677_4	Fever,Vomiting	3
304175_7	Fever,Vomiting	4
19367_4	Fever,Vomiting	1
2437_10	Fever,Vomiting	3
233550_3	Fever,Vomiting	1
328165_2	Fever,Vomiting	1
248368_1	Fever,Vomiting	1
141069_2	Fever,Vomiting	3
6056_2	Fever,Vomiting	3
357617_1	Fever,Vomiting	3
129091_4	Fever,Vomiting	3
317133_1	Fever,Vomiting	3
465560_4	Fever,Vomiting	3
307010_2	Fever,Vomiting	3
354600_1	Fever,Vomiting	3
192891_1	Fever,Vomiting	4
451746_5	Fever,Vomiting	4
93130_6	Fever,Vomiting	3
452610_5	Fever,Vomiting	3
64869_3	Fever,Vomiting	3
217552_1	Fever,Vomiting	3
484679_1	Fever,Vomiting	3
104904_1	Fever,Vomiting	3
110147_1	Fever,Vomiting	3
468524_5	Fever,Vomiting	1
430120_3	Fever,Vomiting	1
242222_1	Fever,Vomiting	3
114637_2	Fever,Vomiting	4
341131_5	Fever,Vomiting	1
5947_1	Fever,Vomiting	1
341240_8	Fever,Vomiting	4
326674_2	Fever,Vomiting	3
465298_2	Fever,Vomiting	3
261155_5	Fever,Vomiting	3
221851_3	Fever,Vomiting	3
359955_6	Fever,Vomiting	3
105554_2	Fever,Vomiting	3
29087_4	Fever,Vomiting	4
150369_5	Fever,Vomiting	3
280434_1	Fever,Vomiting	3
217483_6	Fever,Vomiting	3
344766_4	Fever,Vomiting	3
260669_1	Fever,Vomiting	3
327290_3	Fever,Vomiting	3
357789_1	Fever,Vomiting	3
330341_1	Fever,Vomiting	1
37422_2	Fever,Vomiting	4
289714_6	Fever,Vomiting	3
9844_3	Fever,Vomiting	4
421146_5	Fever,Vomiting	3
373804_1	Fever,Vomiting	3
475762_4	Fever,Vomiting	3
22953_4	Fever,Vomiting	3
397657_4	Fever,Vomiting	1
62794_5	Fever,Vomiting	1
326095_1	Fever,Vomiting	1
219176_1	Fever,Vomiting	4
300573_1	Fever,Vomiting	3
403584_5	Fever,Vomiting	3
221461_2	Fever,Vomiting	3
369450_2	Fever,Vomiting	3
427737_2	Fever,Vomiting	3
324398_1	Fever,Vomiting	3
146213_8	Fever,Vomiting	3
311373_4	Fever,Vomiting	4
378582_2	Fever,Vomiting	3
102164_4	Fever,Vomiting	3
35666_3	Fever,Vomiting	3
147118_4	Fever,Vomiting	3
386019_1	Fever,Vomiting	3
404654_3	Fever,Vomiting	3
395381_1	Fever,Vomiting	3
295879_1	Fever,Vomiting	3
389040_5	Fever,Vomiting	3
463888_2	Fever,Vomiting	4
261515_4	Fever,Vomiting	3
200810_1	Fever,Vomiting	3
216057_1	Fever,Vomiting	1
230028_3	Fever,Vomiting	3
423565_11	Fever,Vomiting	3
352980_5	Fever,Vomiting	4
271562_1	Fever,Vomiting	3
325530_5	Fever,Vomiting	3
33392_1	Fever,Vomiting	3
46171_1	Fever,Vomiting	3
116693_3	Fever,Vomiting	3
90013_1	Fever,Vomiting	3
370755_19	Fever,Vomiting	3
450930_1	Fever,Vomiting	3
5555_8	Fever,Vomiting	3
340906_3	Fever,Vomiting	3
347481_3	Fever,Vomiting	3
99203_6	Fever,Vomiting	1
247153_2	Fever,Vomiting	3
305338_1	Fever,Vomiting	4
332803_7	Fever,Vomiting	3
366835_12	Fever,Vomiting	3
32317_3	Fever,Vomiting	1
109573_7	Fever,Vomiting	3
384723_1	Fever,Vomiting	3
306570_1	Fever,Vomiting	3
316336_1	Fever,Vomiting	3
392402_7	Fever,Vomiting	3
323322_3	Fever,Vomiting	3
351157_4	Fever,Vomiting	1
484288_2	Fever,Vomiting	3
463649_2	Fever,Vomiting	3
348978_19	Fever,Vomiting	3
148519_1	Fever,Vomiting	3
315607_7	Fever,Vomiting	4
422768_1	Fever,Vomiting	3
377000_1	Fever,Vomiting	3
368105_1	Fever,Vomiting	3
23009_8	Fever,Vomiting	3
244802_6	Fever,Vomiting	3
19836_2	Fever,Vomiting	1
287891_1	Fever,Vomiting	3
461173_2	Fever,Vomiting	4
497305_8	Fever,Vomiting	3
271076_1	Fever,Vomiting	3
204448_1	Fever,Vomiting	3
24973_8	Fever,Vomiting	3
367309_2	Fever,Vomiting	3
332770_3	Fever,Vomiting	3
397655_5	Fever,Vomiting	3
242182_7	Fever,Vomiting	3
26778_1	Fever,Vomiting	3
25723_3	Fever,Vomiting	4
314752_6	Fever,Vomiting	3
396934_1	Fever,Vomiting	4
499971_4	Fever,Vomiting	3
390309_4	Fever,Vomiting	1
192268_1	Fever,Vomiting	3
452466_4	Fever,Vomiting	3
399251_5	Fever,Vomiting	3
374920_1	Fever,Vomiting	3
90898_4	Fever,Vomiting	3
18585_1	Fever,Vomiting	3
300776_6	Fever,Vomiting	3
234387_8	Fever,Vomiting	4
176124_1	Fever,Vomiting	3
109279_5	Fever,Vomiting	3
349429_1	Fever,Vomiting	3
126245_3	Fever,Vomiting	3
399241_8	Fever,Vomiting	3
15229_2	Fever,Vomiting	4
249508_4	Fever,Vomiting	3
317945_9	Fever,Vomiting	3
310976_2	Fever,Vomiting	3
254782_1	Fever,Vomiting	3
18992_2	Fever,Vomiting	3
163754_5	Fever,Vomiting	3
1281_3	Fever,Vomiting	4
373808_3	Fever,Vomiting	1
355318_7	Fever,Vomiting	3
132100_13	Fever,Vomiting	4
219918_4	Fever,Vomiting	3
392696_2	Fever,Vomiting	4
253106_2	Fever,Vomiting	4
24816_1	Fever,Vomiting	3
355283_15	Fever,Vomiting	1
371928_1	Fever,Vomiting	1
89772_3	Fever,Vomiting	3
249685_1	Fever,Vomiting	3
170589_3	Fever,Vomiting	3
119915_6	Fever,Vomiting	1
6488_4	Fever,Vomiting	3
299358_1	Fever,Vomiting	3
386426_1	Fever,Vomiting	3
304160_2	Fever,Vomiting	3
400920_3	Fever,Vomiting	3
186294_1	Fever,Vomiting	3
335784_5	Fever,Vomiting	3
108349_3	Fever,Vomiting	4
426025_1	Fever,Vomiting	1
104826_4	Fever,Vomiting	3
320276_3	Fever,Vomiting	3
394605_3	Fever,Vomiting	3
35599_2	Fever,Vomiting	3
368695_2	Fever,Vomiting	3
422147_3	Fever,Vomiting	3
278326_1	Fever,Vomiting	3
345295_3	Fever,Vomiting	3
493715_3	Fever,Vomiting	3
51090_1	Fever,Vomiting	4
379294_1	Fever,Vomiting	4
273293_1	Fever,Vomiting	3
168058_3	Fever,Vomiting	3
224762_2	Fever,Vomiting	1
435705_2	Fever,Vomiting	3
11664_1	Fever,Vomiting	3
35599_3	Fever,Vomiting	3
374640_1	Fever,Vomiting	3
103005_22	Fever,Vomiting	1
142978_3	Fever,Vomiting	3
310677_4	Fever,Vomiting	3
299695_3	Fever,Vomiting	3
95571_2	Fever,Vomiting	3
12550_2	Fever,Vomiting	3
299409_4	Fever,Vomiting	3
207140_38	Fever,Vomiting	3
326364_1	Fever,Vomiting	3
272657_1	Fever,Vomiting	3
5416_6	Fever,Vomiting	3
152114_5	Fever,Vomiting	3
212371_1	Fever,Vomiting	4
236077_7	Fever,Vomiting	4
89296_10	Fever,Vomiting	4
468375_4	Fever,Vomiting	3
149854_6	Fever,Vomiting	3
29701_4	Fever,Vomiting	4
120896_4	Fever,Vomiting	3
289234_1	Fever,Vomiting	3
386386_1	Fever,Vomiting	3
340496_1	Fever,Vomiting	3
354702_4	Fever,Vomiting	3
430273_4	Fever,Vomiting	3
274203_3	Fever,Vomiting	3
231846_6	Fever,Vomiting	3
10106_3	Fever,Vomiting	3
49551_4	Fever,Vomiting	3
248379_5	Fever,Vomiting	3
38756_4	Fever,Vomiting	3
35301_2	Fever,Vomiting	3
493449_7	Fever,Vomiting	3
54839_1	Fever,Vomiting	3
357349_4	Fever,Vomiting	3
478653_5	Fever,Vomiting	3
177980_2	Fever,Vomiting	3
80855_1	Fever,Vomiting	4
186117_2	Fever,Vomiting	3
452522_5	Fever,Vomiting	3
356717_1	Fever,Vomiting	3
54870_1	Fever,Vomiting	3
30008_2	Fever,Vomiting	3
264424_6	Fever,Vomiting	4
466407_3	Fever,Vomiting	3
408169_2	Fever,Vomiting	3
15064_4	Fever,Vomiting	4
25723_5	Fever,Vomiting	3
207161_4	Fever,Vomiting	3
373293_6	Fever,Vomiting	4
234990_1	Fever,Vomiting	3
341076_1	Fever,Vomiting	3
339001_6	Fever,Vomiting	3
124088_4	Fever,Vomiting	4
335097_2	Fever,Vomiting	3
387068_7	Fever,Vomiting	4
318097_1	Fever,Vomiting	3
332609_8	Fever,Vomiting	3
205979_11	Fever,Vomiting	3
378132_12	Fever,Vomiting	3
16410_2	Fever,Vomiting	1
463149_1	Fever,Vomiting	3
342012_1	Fever,Vomiting	3
94804_3	Fever,Vomiting	1
177641_4	Fever,Vomiting	4
111900_2	Fever,Vomiting	3
154729_5	Fever,Vomiting	4
147131_4	Fever,Vomiting	3
254967_1	Fever,Vomiting	4
318140_3	Fever,Vomiting	4
360071_1	Fever,Vomiting	3
311862_1	Fever,Vomiting	3
87538_8	Fever,Vomiting	3
389040_6	Fever,Vomiting	3
120998_1	Fever,Vomiting	4
158485_6	Fever,Vomiting	3
64094_1	Fever,Vomiting	4
428486_1	Fever,Vomiting	3
226612_2	Fever,Vomiting	3
66457_4	Fever,Vomiting	3
228459_13	Fever,Vomiting	3
135072_1	Fever,Vomiting	3
387158_1	Fever,Vomiting	3
52036_3	Fever,Vomiting	4
78178_2	Fever,Vomiting	3
347183_6	Fever,Vomiting	3
88970_2	Fever,Vomiting	4
501568_2	Fever,Vomiting	3
428126_15	Fever,Vomiting	4
7027_11	Fever,Vomiting	4
41723_3	Fever,Vomiting	3
320273_1	Fever,Vomiting	3
283918_1	Fever,Vomiting	4
27099_12	Fever,Vomiting	3
370100_1	Fever,Vomiting	3
320289_6	Fever,Vomiting	4
406266_5	Fever,Vomiting	3
479233_1	Fever,Vomiting	3
397775_1	Fever,Vomiting	3
357799_2	Fever,Vomiting	3
314087_2	Fever,Vomiting	3
17380_3	Fever,Vomiting	3
27761_1	Fever,Vomiting	4
355383_5	Fever,Vomiting	3
339862_1	Fever,Vomiting	3
10638_7	Fever,Vomiting	3
374472_2	Fever,Vomiting	3
365266_1	Fever,Vomiting	3
96373_8	Fever,Vomiting	4
463847_5	Fever,Vomiting	1
254480_6	Fever,Vomiting	4
233588_2	Fever,Vomiting	3
32902_1	Fever,Vomiting	3
469630_4	Fever,Vomiting	3
21647_9	Fever,Vomiting	4
28735_5	Fever,Vomiting	3
112653_22	Fever,Vomiting	3
168232_1	Fever,Vomiting	4
361696_3	Fever,Vomiting	3
241084_1	Fever,Vomiting	3
495558_3	Fever,Vomiting	3
470496_1	Fever,Vomiting	3
201636_7	Fever,Vomiting	3
55248_2	Fever,Vomiting	4
396142_1	Fever,Vomiting	3
247343_1	Fever,Vomiting	3
314760_1	Fever,Vomiting	4
118570_4	Fever,Vomiting	3
397640_4	Fever,Vomiting	3
219177_3	Fever,Vomiting	3
496551_1	Fever,Vomiting	3
25828_2	Fever,Vomiting	3
105610_7	Fever,Vomiting	3
37059_8	Fever,Vomiting	1
255618_1	Fever,Vomiting	3
466913_3	Fever,Vomiting	4
141084_5	Fever,Vomiting	4
498816_5	Fever,Vomiting	4
175017_1	Fever,Vomiting	3
309304_1	Fever,Vomiting	3
278521_3	Fever,Vomiting	4
147118_9	Fever,Vomiting	3
26898_4	Fever,Vomiting	4
430306_4	Fever,Vomiting	3
11963_8	Fever,Vomiting	4
396215_5	Fever,Vomiting	3
399374_10	Fever,Vomiting	4
354363_2	Fever,Vomiting	3
93317_4	Fever,Vomiting	1
160929_17	Fever,Vomiting	3
262436_2	Fever,Vomiting	4
41735_6	Fever,Vomiting	4
479624_1	Fever,Vomiting	3
157650_4	Fever,Vomiting	3
126041_6	Fever,Vomiting	4
501330_2	Fever,Vomiting	3
257022_3	Fever,Vomiting	3
327199_2	Fever,Vomiting	3
359308_2	Fever,Vomiting	3
285771_5	Fever,Vomiting	3
291403_3	Fever,Vomiting	4
117202_7	Fever,Vomiting	3
178610_4	Fever,Vomiting	3
318068_12	Fever,Vomiting	3
134561_9	Fever,Vomiting	3
331333_4	Fever,Vomiting	3
159794_4	Fever,Vomiting	3
96663_4	Fever,Vomiting	4
106470_5	Fever,Vomiting	3
62784_13	Fever,Vomiting	4
19555_2	Fever,Vomiting	3
225778_4	Fever,Vomiting	3
103910_2	Fever,Vomiting	3
137652_1	Fever,Vomiting	3
325497_2	Fever,Vomiting	4
113743_1	Fever,Vomiting	3
378858_2	Fever,Vomiting	3
221883_7	Fever,Vomiting	3
468670_1	Fever,Vomiting	4
118409_1	Fever,Vomiting	3
328619_5	Fever,Vomiting	3
251169_1	Fever,Vomiting	3
110349_13	Fever,Vomiting	4
438872_2	Fever,Vomiting	3
305151_4	Fever,Vomiting	4
50231_1	Fever,Vomiting	3
250567_6	Fever,Vomiting	4
343793_6	Fever,Vomiting	3
403827_1	Fever,Vomiting	3
320220_1	Fever,Vomiting	4
2682_5	Fever,Vomiting	3
241104_3	Fever,Vomiting	3
50598_4	Fever,Vomiting	4
163722_8	Fever,Vomiting	3
262440_1	Fever,Vomiting	4
169542_3	Fever,Vomiting	3
475257_3	Fever,Vomiting	3
134661_6	Fever,Vomiting	3
115572_1	Fever,Vomiting	3
137544_1	Fever,Vomiting	4
347943_3	Fever,Vomiting	3
362075_8	Fever,Vomiting	4
238234_1	Fever,Vomiting	3
79108_8	Fever,Vomiting	3
274581_2	Fever,Vomiting	3
35732_2	Fever,Vomiting	3
220943_3	Fever,Vomiting	3
188203_1	Fever,Vomiting	3
140471_3	Fever,Vomiting	3
81590_11	Fever,Vomiting	4
84210_1	Fever,Vomiting	3
250293_7	Fever,Vomiting	3
54466_2	Fever,Vomiting	1
321614_4	Fever,Vomiting	3
254384_1	Fever,Vomiting	3
168542_3	Fever,Vomiting	4
377609_4	Fever,Vomiting	3
54288_4	Fever,Vomiting	3
53448_1	Fever,Vomiting	3
22210_5	Fever,Vomiting	3
53298_7	Fever,Vomiting	3
277016_3	Fever,Vomiting	3
398203_3	Fever,Vomiting	3
138196_5	Fever,Vomiting	4
106745_10	Fever,Vomiting	3
156031_1	Fever,Vomiting	3
230708_3	Fever,Vomiting	3
386235_1	Fever,Vomiting	3
231416_11	Fever,Vomiting	3
388010_8	Fever,Vomiting	3
262459_6	Fever,Vomiting	3
16821_1	Fever,Vomiting	4
317202_2	Fever,Vomiting	3
306668_3	Fever,Vomiting	3
344947_5	Fever,Vomiting	3
100075_8	Fever,Vomiting	4
370323_12	Fever,Vomiting	3
32738_7	Fever,Vomiting	3
244658_3	Fever,Vomiting	3
174993_7	Fever,Vomiting	4
359332_5	Fever,Vomiting	3
49555_9	Fever,Vomiting	3
300216_3	Fever,Vomiting	4
81223_2	Fever,Vomiting	3
305323_4	Fever,Vomiting	3
234311_2	Fever,Vomiting	3
241718_1	Fever,Vomiting	3
86573_3	Fever,Vomiting	3
157736_6	Fever,Vomiting	3
208046_6	Fever,Vomiting	3
457139_3	Fever,Vomiting	3
331179_8	Fever,Vomiting	3
301273_7	Fever,Vomiting	4
378386_5	Fever,Vomiting	4
496357_1	Fever,Vomiting	3
145066_12	Fever,Vomiting	4
383025_1	Fever,Vomiting	3
118467_6	Fever,Vomiting	3
144667_1	Fever,Vomiting	3
133346_1	Fever,Vomiting	3
241674_6	Fever,Vomiting	3
118264_1	Fever,Vomiting	4
332619_5	Fever,Vomiting	3
401887_9	Fever,Vomiting	4
421397_3	Fever,Vomiting	3
193560_2	Fever,Vomiting	3
306117_3	Fever,Vomiting	4
353804_6	Fever,Vomiting	3
19013_1	Fever,Vomiting	3
310579_11	Fever,Vomiting	3
368124_1	Fever,Vomiting	3
21191_7	Fever,Vomiting	3
400881_7	Fever,Vomiting	3
132102_5	Fever,Vomiting	3
494478_2	Fever,Vomiting	3
19130_12	Fever,Vomiting	3
244322_3	Fever,Vomiting	3
59931_1	Fever,Vomiting	4
412636_3	Fever,Vomiting	3
323768_2	Fever,Vomiting	4
241933_2	Fever,Vomiting	3
408786_1	Fever,Vomiting	3
242893_2	Fever,Vomiting	3
21253_7	Fever,Vomiting	3
133015_1	Fever,Vomiting	3
351960_1	Fever,Vomiting	3
486197_1	Fever,Vomiting	3
147639_8	Fever,Vomiting	3
30454_17	Fever,Vomiting	3
306595_6	Fever,Vomiting	3
231830_2	Fever,Vomiting	3
393747_5	Fever,Vomiting	3
342970_8	Fever,Vomiting	3
140091_7	Fever,Vomiting	3
231562_4	Fever,Vomiting	3
37947_9	Fever,Vomiting	4
349572_4	Fever,Vomiting	3
236727_4	Fever,Vomiting	3
360054_7	Fever,Vomiting	3
375179_2	Fever,Vomiting	4
239160_2	Fever,Vomiting	3
162132_2	Fever,Vomiting	3
14584_8	Fever,Vomiting	3
5957_5	Fever,Vomiting	3
360538_3	Fever,Vomiting	3
316931_2	Fever,Vomiting	3
236710_7	Fever,Vomiting	3
177052_2	Fever,Vomiting	3
352728_19	Fever,Vomiting	3
223748_1	Fever,Vomiting	3
129939_10	Fever,Vomiting	3
91301_11	Fever,Vomiting	4
283003_4	Fever,Vomiting	3
254999_1	Fever,Vomiting	3
365258_5	Fever,Vomiting	3
407514_5	Fever,Vomiting	3
354547_9	Fever,Vomiting	3
234367_6	Fever,Vomiting	3
148543_3	Fever,Vomiting	3
188366_3	Fever,Vomiting	3
9800_4	Fever,Vomiting	4
231580_28	Fever,Vomiting	3
250505_2	Fever,Vomiting	3
427817_2	Fever,Vomiting	3
448756_3	Fever,Vomiting	3
16140_6	Fever,Vomiting	3
260799_18	Fever,Vomiting	3
400753_3	Fever,Vomiting	3
82365_2	Fever,Vomiting	3
255663_1	Fever,Vomiting	3
114667_9	Fever,Vomiting	3
102768_4	Fever,Vomiting	3
234092_5	Fever,Vomiting	3
392577_2	Fever,Vomiting	3
72527_1	Fever,Vomiting	4
147272_21	Fever,Vomiting	3
369350_1	Fever,Vomiting	3
159669_2	Fever,Vomiting	3
306845_3	Fever,Vomiting	3
352340_3	Fever,Vomiting	4
474500_8	Fever,Vomiting	3
141053_3	Fever,Vomiting	3
364176_1	Fever,Vomiting	3
144894_1	Fever,Vomiting	3
353075_11	Fever,Vomiting	3
421136_2	Fever,Vomiting	3
399412_5	Fever,Vomiting	4
398470_5	Fever,Vomiting	3
362009_14	Fever,Vomiting	3
116678_2	Fever,Vomiting	4
59848_8	Fever,Vomiting	1
316450_3	Fever,Vomiting	1
66461_2	Fever,Vomiting	3
66524_3	Fever,Vomiting	3
275184_3	Fever,Vomiting	4
238478_3	Fever,Vomiting	4
241841_2	Fever,Vomiting	3
401681_3	Fever,Vomiting	4
425288_4	Fever,Vomiting	3
423703_5	Fever,Vomiting	3
383461_5	Fever,Vomiting	4
376039_4	Fever,Vomiting	3
152485_2	Fever,Vomiting	3
384662_2	Fever,Vomiting	3
343684_2	Fever,Vomiting	3
217540_2	Fever,Vomiting	4
142139_4	Fever,Vomiting	3
455189_2	Fever,Vomiting	4
403354_6	Fever,Vomiting	3
165979_2	Fever,Vomiting	1
341017_19	Fever,Vomiting	3
87226_6	Fever,Vomiting	4
417537_1	Fever,Vomiting	3
413920_3	Fever,Vomiting	3
246295_1	Fever,Vomiting	3
257972_1	Fever,Vomiting	3
377752_8	Fever,Vomiting	3
70878_3	Fever,Vomiting	4
289512_1	Fever,Vomiting	3
335788_3	Fever,Vomiting	3
366302_4	Fever,Vomiting	3
499314_8	Fever,Vomiting	3
394505_4	Fever,Vomiting	4
38980_6	Fever,Vomiting	4
159262_2	Fever,Vomiting	3
322228_11	Fever,Vomiting	3
390360_5	Fever,Vomiting	3
344536_3	Fever,Vomiting	3
78962_1	Fever,Vomiting	4
215463_1	Fever,Vomiting	3
451155_1	Fever,Vomiting	4
406281_4	Fever,Vomiting	3
69803_4	Fever,Vomiting	4
396858_2	Fever,Vomiting	3
232236_2	Fever,Vomiting	3
286438_10	Fever,Vomiting	4
57854_9	Fever,Vomiting	3
167119_21	Fever,Vomiting	3
42865_3	Fever,Vomiting	3
490872_11	Fever,Vomiting	3
313622_3	Fever,Vomiting	3
255055_3	Fever,Vomiting	3
253914_5	Fever,Vomiting	3
396777_1	Fever,Vomiting	3
59320_3	Fever,Vomiting	3
11187_6	Fever,Vomiting	3
265380_6	Fever,Vomiting	4
373790_6	Fever,Vomiting	4
159407_7	Fever,Vomiting	3
163120_4	Fever,Vomiting	4
263349_2	Fever,Vomiting	1
21463_4	Fever,Vomiting	3
77264_1	Fever,Vomiting	3
126426_10	Fever,Vomiting	1
152733_9	Fever,Vomiting	3
269316_2	Fever,Vomiting	4
301128_10	Fever,Vomiting	3
286739_1	Fever,Vomiting	3
391750_8	Fever,Vomiting	3
130595_2	Fever,Vomiting	1
242762_3	Fever,Vomiting	3
303625_2	Fever,Vomiting	4
289227_5	Fever,Vomiting	3
78873_3	Fever,Vomiting	3
47410_7	Fever,Vomiting	4
298790_2	Fever,Vomiting	3
200173_1	Fever,Vomiting	4
210762_1	Fever,Vomiting	3
325503_5	Fever,Vomiting	4
277317_5	Fever,Vomiting	4
213409_6	Fever,Vomiting	3
221458_3	Fever,Vomiting	3
349084_3	Fever,Vomiting	3
130616_2	Fever,Vomiting	3
313876_4	Fever,Vomiting	3
72653_2	Fever,Vomiting	3
2427_6	Fever,Vomiting	3
35274_1	Fever,Vomiting	3
87692_1	Fever,Vomiting	3
266921_5	Fever,Vomiting	3
270965_6	Fever,Vomiting	3
306935_2	Fever,Vomiting	3
368117_2	Fever,Vomiting	3
65383_2	Fever,Vomiting	3
11181_8	Fever,Vomiting	3
134511_1	Fever,Vomiting	3
240210_1	Fever,Vomiting	3
174037_14	Fever,Vomiting	3
168977_2	Fever,Vomiting	3
402483_6	Fever,Vomiting	3
103702_5	Fever,Vomiting	3
254737_4	Fever,Vomiting	3
389438_22	Fever,Vomiting	3
53260_3	Fever,Vomiting	4
319733_5	Fever,Vomiting	3
298599_12	Fever,Vomiting	3
423998_3	Fever,Vomiting	3
245232_2	Fever,Vomiting	3
110370_8	Fever,Vomiting	3
247452_1	Fever,Vomiting	3
129360_2	Fever,Vomiting	3
375441_3	Fever,Vomiting	3
471353_9	Fever,Vomiting	3
227033_2	Fever,Vomiting	3
13584_1	Fever,Vomiting	3
7411_1	Fever,Vomiting	3
161261_5	Fever,Vomiting	3
391107_2	Fever,Vomiting	3
65008_2	Fever,Vomiting	3
266012_1	Fever,Vomiting	3
424325_2	Fever,Vomiting	4
204310_2	Fever,Vomiting	3
161781_5	Fever,Vomiting	3
424309_7	Fever,Vomiting	3
22531_2	Fever,Vomiting	3
96085_5	Fever,Vomiting	3
265380_8	Fever,Vomiting	3
404582_3	Fever,Vomiting	3
59931_2	Fever,Vomiting	3
212011_8	Fever,Vomiting	3
163911_3	Fever,Vomiting	3
228961_5	Fever,Vomiting	3
86038_5	Fever,Vomiting	3
333478_1	Fever,Vomiting	3
121662_1	Fever,Vomiting	3
212028_1	Fever,Vomiting	3
24932_5	Fever,Vomiting	3
329829_1	Fever,Vomiting	4
8341_1	Fever,Vomiting	3
150943_9	Fever,Vomiting	3
423357_6	Fever,Vomiting	3
72938_9	Fever,Vomiting	3
416027_1	Fever,Vomiting	1
180586_1	Fever,Vomiting	3
75449_1	Fever,Vomiting	3
353790_6	Fever,Vomiting	3
249585_3	Fever,Vomiting	3
113824_1	Fever,Vomiting	3
384662_4	Fever,Vomiting	3
221641_2	Fever,Vomiting	3
373040_1	Fever,Vomiting	4
134906_1	Fever,Vomiting	4
267933_4	Fever,Vomiting	4
315463_1	Fever,Vomiting	3
273544_5	Fever,Vomiting	3
364236_2	Fever,Vomiting	3
11647_3	Fever,Vomiting	3
48576_4	Fever,Vomiting	3
336018_6	Fever,Vomiting	3
496608_5	Fever,Vomiting	3
227242_5	Fever,Vomiting	3
161322_1	Fever,Vomiting	3
302103_13	Fever,Vomiting	4
400431_2	Fever,Vomiting	3
382152_3	Fever,Vomiting	3
389250_2	Fever,Vomiting	4
136455_8	Fever,Vomiting	4
50372_1	Fever,Vomiting	4
205222_2	Fever,Vomiting	4
429007_1	Fever,Vomiting	3
268698_5	Fever,Vomiting	3
354373_4	Fever,Vomiting	1
92206_2	Fever,Vomiting	3
239175_9	Fever,Vomiting	4
48528_1	Fever,Vomiting	4
108527_5	Fever,Vomiting	3
138450_4	Fever,Vomiting	3
120279_4	Fever,Vomiting	3
1749_15	Fever,Vomiting	3
158027_5	Fever,Vomiting	3
427186_6	Fever,Vomiting	3
19873_3	Fever,Vomiting	3
85838_7	Fever,Vomiting	4
407907_8	Fever,Vomiting	3
144926_2	Fever,Vomiting	4
272423_1	Fever,Vomiting	4
13414_1	Fever,Vomiting	4
133037_1	Fever,Vomiting	3
211120_1	Fever,Vomiting	3
228189_3	Fever,Vomiting	4
22203_2	Fever,Vomiting	3
137074_7	Fever,Vomiting	3
408057_3	Fever,Vomiting	3
93838_1	Fever,Vomiting	3
13918_1	Fever,Vomiting	4
124111_2	Fever,Vomiting	3
148892_7	Fever,Vomiting	4
179568_1	Fever,Vomiting	3
180584_7	Fever,Vomiting	3
104471_1	Fever,Vomiting	3
15673_1	Fever,Vomiting	3
177845_1	Fever,Vomiting	3
403944_1	Fever,Vomiting	3
144756_4	Fever,Vomiting	3
417309_9	Fever,Vomiting	3
130607_4	Fever,Vomiting	3
143057_4	Fever,Vomiting	3
208371_2	Fever,Vomiting	3
105841_3	Fever,Vomiting	3
178822_1	Fever,Vomiting	3
397349_1	Fever,Vomiting	3
306540_1	Fever,Vomiting	3
190275_2	Fever,Vomiting	3
417124_9	Fever,Vomiting	3
306550_1	Fever,Vomiting	4
253562_11	Fever,Vomiting	3
49281_2	Fever,Vomiting	3
113979_4	Fever,Vomiting	3
411729_2	Fever,Vomiting	3
135927_5	Fever,Vomiting	4
223209_7	Fever,Vomiting	4
370924_6	Fever,Vomiting	4
236547_16	Fever,Vomiting	3
44357_5	Fever,Vomiting	3
196048_1	Fever,Vomiting	3
138168_5	Fever,Vomiting	4
474724_3	Fever,Vomiting	3
121584_1	Fever,Vomiting	3
231492_6	Fever,Vomiting	3
450623_1	Fever,Vomiting	4
378500_9	Fever,Vomiting	3
401798_5	Fever,Vomiting	3
20337_8	Fever,Vomiting	3
332041_5	Fever,Vomiting	3
249496_4	Fever,Vomiting	4
283875_3	Fever,Vomiting	3
134568_2	Fever,Vomiting	3
344966_7	Fever,Vomiting	3
48409_1	Fever,Vomiting	4
110982_2	Fever,Vomiting	4
371822_13	Fever,Vomiting	4
165184_2	Fever,Vomiting	4
159313_7	Fever,Vomiting	4
217671_1	Fever,Vomiting	3
270838_3	Fever,Vomiting	3
393252_1	Fever,Vomiting	3
321388_4	Fever,Vomiting	4
17458_1	Fever,Vomiting	3
134552_1	Fever,Vomiting	3
425999_4	Fever,Vomiting	4
420347_5	Fever,Vomiting	1
224437_1	Fever,Vomiting	3
357496_4	Fever,Vomiting	3
277136_1	Fever,Vomiting	4
309765_1	Fever,Vomiting	3
251607_1	Fever,Vomiting	3
108604_3	Fever,Vomiting	4
180602_2	Fever,Vomiting	3
164877_9	Fever,Vomiting	4
323752_3	Fever,Vomiting	3
409814_1	Fever,Vomiting	4
243396_2	Fever,Vomiting	4
290166_3	Fever,Vomiting	3
223715_1	Fever,Vomiting	3
119474_1	Fever,Vomiting	3
304960_2	Fever,Vomiting	3
268419_24	Fever,Vomiting	3
5122_3	Fever,Vomiting	4
234998_2	Fever,Vomiting	3
93980_4	Fever,Vomiting	4
349786_13	Fever,Vomiting	3
54222_3	Fever,Vomiting	3
295287_2	Fever,Vomiting	3
282040_15	Fever,Vomiting	3
76079_4	Fever,Vomiting	3
20934_1	Fever,Vomiting	3
111988_2	Fever,Vomiting	3
351195_1	Fever,Vomiting	4
382998_2	Fever,Vomiting	4
455947_1	Fever,Vomiting	3
270094_5	Fever,Vomiting	3
417630_4	Fever,Vomiting	3
168629_1	Fever,Vomiting	3
19565_8	Fever,Vomiting	4
333558_10	Fever,Vomiting	3
239304_4	Fever,Vomiting	4
184904_1	Fever,Vomiting	4
46504_2	Fever,Vomiting	3
347347_10	Fever,Vomiting	1
192255_6	Fever,Vomiting	3
336891_5	Fever,Vomiting	3
10269_5	Fever,Vomiting	3
376855_2	Fever,Vomiting	1
396838_3	Fever,Vomiting	4
270784_2	Fever,Vomiting	3
123939_2	Fever,Vomiting	4
369539_7	Fever,Vomiting	4
301877_9	Fever,Vomiting	4
303846_3	Fever,Vomiting	4
119065_7	Fever,Vomiting	3
87864_8	Fever,Vomiting	4
350705_4	Fever,Vomiting	3
314130_16	Fever,Vomiting	3
300178_4	Fever,Vomiting	4
238431_2	Fever,Vomiting	3
170594_1	Fever,Vomiting	3
391848_2	Fever,Vomiting	1
346550_8	Fever,Vomiting	3
287738_3	Fever,Vomiting	4
140971_11	Fever,Vomiting	3
368416_1	Fever,Vomiting	4
331720_1	Fever,Vomiting	3
396800_1	Fever,Vomiting	4
65608_4	Fever,Vomiting	4
456798_9	Fever,Vomiting	3
388685_15	Fever,Vomiting	4
234092_9	Fever,Vomiting	3
374552_4	Fever,Vomiting	4
245198_2	Fever,Vomiting	4
374641_17	Fever,Vomiting	4
229846_3	Fever,Vomiting	4
6405_2	Fever,Vomiting	3
308339_2	Fever,Vomiting	3
322135_4	Fever,Vomiting	3
96409_1	Fever,Vomiting	3
409535_4	Fever,Vomiting	3
92301_2	Fever,Vomiting	3
293694_9	Fever,Vomiting	4
70878_9	Fever,Vomiting	3
85012_2	Fever,Vomiting	4
50250_2	Fever,Vomiting	4
147978_7	Fever,Vomiting	3
252581_2	Fever,Vomiting	3
224740_11	Fever,Vomiting	3
52315_13	Fever,Vomiting	3
328622_3	Fever,Vomiting	3
405414_3	Fever,Vomiting	3
427570_14	Fever,Vomiting	4
44652_12	Fever,Vomiting	3
208845_1	Fever,Vomiting	3
35978_8	Fever,Vomiting	3
38692_5	Fever,Vomiting	3
213808_2	Fever,Vomiting	4
434412_7	Fever,Vomiting	3
283676_7	Fever,Vomiting	3
239981_3	Fever,Vomiting	3
484312_5	Fever,Vomiting	3
265313_3	Fever,Vomiting	3
383607_2	Fever,Vomiting	3
81318_3	Fever,Vomiting	3
379917_5	Fever,Vomiting	3
182868_3	Fever,Vomiting	3
97515_4	Fever,Vomiting	1
250252_6	Fever,Vomiting	3
108443_5	Fever,Vomiting	3
370871_12	Fever,Vomiting	3
15191_1	Fever,Vomiting	3
272630_1	Fever,Vomiting	3
138188_16	Fever,Vomiting	3
191864_3	Fever,Vomiting	3
238624_1	Fever,Vomiting	4
157530_8	Fever,Vomiting	4
396263_7	Fever,Vomiting	3
21209_8	Fever,Vomiting	4
151438_2	Fever,Vomiting	3
384678_16	Fever,Vomiting	3
374566_4	Fever,Vomiting	3
364841_4	Fever,Vomiting	3
396996_6	Fever,Vomiting	3
214972_4	Fever,Vomiting	3
323187_3	Fever,Vomiting	3
40283_2	Fever,Vomiting	3
240871_1	Fever,Vomiting	3
31459_1	Fever,Vomiting	3
84125_2	Fever,Vomiting	3
267182_2	Fever,Vomiting	4
268185_1	Fever,Vomiting	3
167390_3	Fever,Vomiting	3
218253_5	Fever,Vomiting	3
94361_1	Fever,Vomiting	4
240253_3	Fever,Vomiting	3
24760_4	Fever,Vomiting	3
395223_2	Fever,Vomiting	3
217964_5	Fever,Vomiting	3
216428_2	Fever,Vomiting	3
394373_2	Fever,Vomiting	3
120784_3	Fever,Vomiting	3
160150_1	Fever,Vomiting	3
305507_14	Fever,Vomiting	3
40288_6	Fever,Vomiting	3
5083_1	Fever,Vomiting	3
113829_1	Fever,Vomiting	4
209264_8	Fever,Vomiting	4
375352_7	Fever,Vomiting	3
45269_5	Fever,Vomiting	3
115981_1	Fever,Vomiting	3
252150_3	Fever,Vomiting	3
132292_4	Fever,Vomiting	3
41851_1	Fever,Vomiting	3
218869_7	Fever,Vomiting	3
336795_7	Fever,Vomiting	3
201317_7	Fever,Vomiting	3
157530_9	Fever,Vomiting	3
424298_3	Fever,Vomiting	3
168333_9	Fever,Vomiting	3
268911_1	Fever,Vomiting	3
315465_1	Fever,Vomiting	3
236834_2	Fever,Vomiting	4
241100_3	Fever,Vomiting	4
371972_1	Fever,Vomiting	3
160499_2	Fever,Vomiting	3
284819_2	Fever,Vomiting	3
10706_3	Fever,Vomiting	3
320129_2	Fever,Vomiting	3
407587_2	Fever,Vomiting	3
369874_5	Fever,Vomiting	3
245272_3	Fever,Vomiting	3
448517_2	Fever,Vomiting	3
164642_1	Fever,Vomiting	3
189166_8	Fever,Vomiting	3
172316_2	Fever,Vomiting	4
264647_1	Fever,Vomiting	3
276393_7	Fever,Vomiting	3
87605_2	Fever,Vomiting	4
283182_6	Fever,Vomiting	3
238262_1	Fever,Vomiting	3
353546_3	Fever,Vomiting	3
314657_6	Fever,Vomiting	3
93200_2	Fever,Vomiting	3
342966_1	Fever,Vomiting	3
39368_1	Fever,Vomiting	3
160907_7	Fever,Vomiting	3
346032_2	Fever,Vomiting	4
219410_1	Fever,Vomiting	3
248918_4	Fever,Vomiting	3
191857_1	Fever,Vomiting	4
394094_3	Fever,Vomiting	3
80326_1	Fever,Vomiting	4
112864_2	Fever,Vomiting	3
98164_3	Fever,Vomiting	3
147615_8	Fever,Vomiting	3
69248_12	Fever,Vomiting	3
89031_3	Fever,Vomiting	3
281979_1	Fever,Vomiting	3
217695_6	Fever,Vomiting	4
248071_2	Fever,Vomiting	3
33956_2	Fever,Vomiting	3
117782_2	Fever,Vomiting	3
280998_7	Fever,Vomiting	3
321192_2	Fever,Vomiting	2
249498_2	Fever,Vomiting	3
318738_7	Fever,Vomiting	2
247175_5	Fever,Vomiting	4
327523_4	Fever,Vomiting	4
115391_6	Fever,Vomiting	3
220424_4	Fever,Vomiting	3
69068_4	Fever,Vomiting	3
378093_3	Fever,Vomiting	3
336603_1	Fever,Vomiting	3
218247_4	Fever,Vomiting	3
88852_1	Fever,Vomiting	3
318434_9	Fever,Vomiting	3
384094_6	Fever,Vomiting	3
112865_4	Fever,Vomiting	3
37395_1	Fever,Vomiting	3
230118_3	Fever,Vomiting	3
236623_1	Fever,Vomiting	2
155363_10	Fever,Vomiting	4
312765_1	Fever,Vomiting	3
369161_4	Fever,Vomiting	2
122764_2	Fever,Vomiting	3
366343_8	Fever,Vomiting	3
222152_4	Fever,Vomiting	3
55244_7	Fever,Vomiting	3
110995_2	Fever,Vomiting	3
231541_2	Fever,Vomiting	3
149243_5	Fever,Vomiting	2
120835_1	Fever,Vomiting	4
93548_1	Fever,Vomiting	4
203703_6	Fever,Vomiting	3
344432_4	Fever,Vomiting	3
358270_6	Fever,Vomiting	3
336503_2	Fever,Vomiting	3
39201_3	Fever,Vomiting	2
159313_12	Fever,Vomiting	3
128599_2	Fever,Vomiting	3
32372_3	Fever,Vomiting	3
160496_3	Fever,Vomiting	2
304235_3	Fever,Vomiting	3
227169_4	Fever,Vomiting	3
121510_9	Fever,Vomiting	3
253516_1	Fever,Vomiting	3
202219_12	Fever,Vomiting	4
244747_2	Fever,Vomiting	4
245160_2	Fever,Vomiting	3
216543_7	Fever,Vomiting	4
295407_2	Fever,Vomiting	3
70361_3	Fever,Vomiting	3
350558_1	Fever,Vomiting	3
152345_2	Fever,Vomiting	4
425190_3	Fever,Vomiting	4
66824_3	Fever,Vomiting	2
54880_1	Fever,Vomiting	3
4246_6	Fever,Vomiting	4
220063_1	Fever,Vomiting	3
79838_5	Fever,Vomiting	3
54842_3	Fever,Vomiting	3
118615_5	Fever,Vomiting	4
253863_8	Fever,Vomiting	3
431249_8	Fever,Vomiting	2
148892_15	Fever,Vomiting	4
380193_10	Fever,Vomiting	3
405433_6	Fever,Vomiting	3
199242_4	Fever,Vomiting	3
7746_8	Fever,Vomiting	3
328351_1	Fever,Vomiting	3
143086_7	Fever,Vomiting	2
411918_9	Fever,Vomiting	3
23971_4	Fever,Vomiting	2
377305_3	Fever,Vomiting	4
112073_3	Fever,Vomiting	4
122814_10	Fever,Vomiting	3
31123_1	Fever,Vomiting	4
16597_6	Fever,Vomiting	3
113235_2	Fever,Vomiting	2
396560_1	Fever,Vomiting	3
395355_9	Fever,Vomiting	3
301327_1	Fever,Vomiting	3
32809_11	Fever,Vomiting	4
51100_5	Fever,Vomiting	3
378918_10	Fever,Vomiting	4
336717_3	Fever,Vomiting	3
120375_1	Fever,Vomiting	3
398399_12	Fever,Vomiting	2
229937_1	Fever,Vomiting	4
358106_2	Fever,Vomiting	4
250638_1	Fever,Vomiting	4
173695_5	Fever,Vomiting	4
115926_1	Fever,Vomiting	4
341979_2	Fever,Vomiting	3
275176_13	Fever,Vomiting	3
42614_1	Fever,Vomiting	3
46655_2	Fever,Vomiting	3
237574_4	Fever,Vomiting	3
160160_3	Fever,Vomiting	3
13419_2	Fever,Vomiting	2
400123_17	Fever,Vomiting	3
412501_6	Fever,Vomiting	2
208290_1	Fever,Vomiting	4
63497_14	Fever,Vomiting	3
309863_2	Fever,Vomiting	4
296450_1	Fever,Vomiting	4
84539_1	Fever,Vomiting	3
357397_4	Fever,Vomiting	4
121561_3	Fever,Vomiting	3
19092_2	Fever,Vomiting	4
68710_1	Fever,Vomiting	3
35597_3	Fever,Vomiting	4
352331_4	Fever,Vomiting	4
35277_2	Fever,Vomiting	3
367165_4	Fever,Vomiting	4
416375_2	Fever,Vomiting	4
91301_13	Fever,Vomiting	4
338041_2	Fever,Vomiting	3
85970_7	Fever,Vomiting	3
234401_13	Fever,Vomiting	3
35693_5	Fever,Vomiting	4
288432_8	Fever,Vomiting	1
65412_6	Fever,Vomiting	3
13508_3	Fever,Vomiting	3
60699_4	Fever,Vomiting	3
201839_2	Fever,Vomiting	3
405241_4	Fever,Vomiting	3
235317_7	Fever,Vomiting	4
373581_3	Fever,Vomiting	4
311571_1	Fever,Vomiting	3
94887_5	Fever,Vomiting	3
167714_3	Fever,Vomiting	3
118349_2	Fever,Vomiting	2
228685_2	Fever,Vomiting	2
173656_3	Fever,Vomiting	3
207906_4	Fever,Vomiting	3
6553_8	Fever,Vomiting	3
179750_8	Fever,Vomiting	3
18357_7	Fever,Vomiting	3
212239_2	Fever,Vomiting	3
196533_2	Fever,Vomiting	2
37446_2	Fever,Vomiting	3
169026_3	Fever,Vomiting	3
32049_5	Fever,Vomiting	4
199499_3	Fever,Vomiting	4
101825_3	Fever,Vomiting	3
279935_2	Fever,Vomiting	3
84201_9	Fever,Vomiting	3
370775_4	Fever,Vomiting	3
423098_3	Fever,Vomiting	3
403166_8	Fever,Vomiting	4
235687_2	Fever,Vomiting	3
215611_6	Fever,Vomiting	3
205551_2	Fever,Vomiting	3
198785_1	Fever,Vomiting	3
12089_3	Fever,Vomiting	4
420045_8	Fever,Vomiting	4
244451_9	Fever,Vomiting	3
121075_4	Fever,Vomiting	4
232220_4	Fever,Vomiting	3
428340_9	Fever,Vomiting	4
115918_6	Fever,Vomiting	3
231026_3	Fever,Vomiting	3
32044_7	Fever,Vomiting	3
264347_1	Fever,Vomiting	3
30595_2	Fever,Vomiting	3
109657_1	Fever,Vomiting	3
311352_6	Fever,Vomiting	2
376126_2	Fever,Vomiting	4
180584_14	Fever,Vomiting	3
176007_6	Fever,Vomiting	3
166310_4	Fever,Vomiting	3
222937_3	Fever,Vomiting	4
278079_3	Fever,Vomiting	3
284628_1	Fever,Vomiting	3
310603_7	Fever,Vomiting	3
186256_1	Fever,Vomiting	3
321234_2	Fever,Vomiting	3
221196_1	Fever,Vomiting	3
234175_2	Fever,Vomiting	3
99250_7	Fever,Vomiting	3
221305_1	Fever,Vomiting	3
167230_3	Fever,Vomiting	3
220947_3	Fever,Vomiting	3
179788_5	Fever,Vomiting	3
228275_2	Fever,Vomiting	3
207771_1	Fever,Vomiting	3
420796_6	Fever,Vomiting	3
77672_1	Fever,Vomiting	3
33334_6	Fever,Vomiting	3
350551_1	Fever,Vomiting	4
80394_1	Fever,Vomiting	3
239674_1	Fever,Vomiting	3
389808_1	Fever,Vomiting	3
49201_1	Fever,Vomiting	3
33918_1	Fever,Vomiting	4
147615_9	Fever,Vomiting	3
125626_3	Fever,Vomiting	3
416839_2	Fever,Vomiting	3
430567_10	Fever,Vomiting	3
302396_1	Fever,Vomiting	3
69259_4	Fever,Vomiting	3
141392_4	Fever,Vomiting	3
341939_2	Fever,Vomiting	3
324638_1	Fever,Vomiting	3
374598_11	Fever,Vomiting	4
76271_11	Fever,Vomiting	3
167214_1	Fever,Vomiting	3
18121_2	Fever,Vomiting	3
174114_5	Fever,Vomiting	3
275164_2	Fever,Vomiting	3
67556_1	Fever,Vomiting	3
251257_1	Fever,Vomiting	3
291968_1	Fever,Vomiting	4
124283_2	Fever,Vomiting	3
57757_4	Fever,Vomiting	3
292879_1	Fever,Vomiting	3
231026_4	Fever,Vomiting	2
151479_2	Fever,Vomiting	3
280883_1	Fever,Vomiting	4
29671_5	Fever,Vomiting	3
220372_2	Fever,Vomiting	3
123608_2	Fever,Vomiting	4
174909_4	Fever,Vomiting	4
372645_6	Fever,Vomiting	3
184055_2	Fever,Vomiting	3
227823_4	Fever,Vomiting	4
140461_7	Fever,Vomiting	3
261496_2	Fever,Vomiting	4
17989_1	Fever,Vomiting	3
232772_10	Fever,Vomiting	3
385197_1	Fever,Vomiting	4
10201_2	Fever,Vomiting	3
82143_2	Fever,Vomiting	3
23971_6	Fever,Vomiting	3
90256_5	Fever,Vomiting	2
305208_2	Fever,Vomiting	3
82151_3	Fever,Vomiting	3
228797_7	Fever,Vomiting	3
186002_1	Fever,Vomiting	4
216869_2	Fever,Vomiting	4
288216_2	Fever,Vomiting	3
287503_6	Fever,Vomiting	3
116885_2	Fever,Vomiting	3
245620_2	Fever,Vomiting	4
63563_2	Fever,Vomiting	3
356590_1	Fever,Vomiting	4
113667_2	Fever,Vomiting	3
469468_3	Fever,Vomiting	3
120394_2	Fever,Vomiting	3
127232_1	Fever,Vomiting	3
37822_4	Fever,Vomiting	4
79673_1	Fever,Vomiting	3
17785_2	Fever,Vomiting	4
93173_1	Fever,Vomiting	3
135548_6	Fever,Vomiting	3
143538_1	Fever,Vomiting	4
296553_2	Fever,Vomiting	3
354409_2	Fever,Vomiting	3
92719_2	Fever,Vomiting	3
167701_5	Fever,Vomiting	3
126299_5	Fever,Vomiting	3
399396_19	Fever,Vomiting	4
56577_2	Fever,Vomiting	3
85164_2	Fever,Vomiting	4
191731_2	Fever,Vomiting	3
379188_4	Fever,Vomiting	3
18321_13	Fever,Vomiting	3
129489_2	Fever,Vomiting	3
231728_3	Fever,Vomiting	3
102615_4	Fever,Vomiting	4
361121_21	Fever,Vomiting	3
481265_17	Fever,Vomiting	4
87411_2	Fever,Vomiting	4
333324_8	Fever,Vomiting	3
312082_1	Fever,Vomiting	4
221322_5	Fever,Vomiting	3
388736_7	Fever,Vomiting	3
178825_7	Fever,Vomiting	3
281168_9	Fever,Vomiting	3
175742_1	Fever,Vomiting	3
362293_2	Fever,Vomiting	3
114517_2	Fever,Vomiting	3
45999_1	Fever,Vomiting	3
43394_1	Fever,Vomiting	3
48940_7	Fever,Vomiting	4
66101_7	Fever,Vomiting	3
93568_3	Fever,Vomiting	3
176296_7	Fever,Vomiting	3
297678_2	Fever,Vomiting	3
373913_1	Fever,Vomiting	4
396468_10	Fever,Vomiting	3
278027_1	Fever,Vomiting	3
128938_7	Fever,Vomiting	4
163513_2	Fever,Vomiting	4
373938_1	Fever,Vomiting	3
205783_2	Fever,Vomiting	3
37839_7	Fever,Vomiting	3
109621_17	Fever,Vomiting	3
277153_1	Fever,Vomiting	4
339602_1	Fever,Vomiting	2
298287_2	Fever,Vomiting	3
254810_16	Fever,Vomiting	3
312931_3	Fever,Vomiting	4
222033_1	Fever,Vomiting	4
95740_1	Fever,Vomiting	4
242283_4	Fever,Vomiting	4
25715_1	Fever,Vomiting	3
320267_2	Fever,Vomiting	3
178443_1	Fever,Vomiting	3
313049_1	Fever,Vomiting	3
414080_3	Fever,Vomiting	3
347018_1	Fever,Vomiting	3
106406_2	Fever,Vomiting	3
142153_15	Fever,Vomiting	4
111160_13	Fever,Vomiting	3
23108_2	Fever,Vomiting	3
394402_2	Fever,Vomiting	3
136649_5	Fever,Vomiting	2
406938_1	Fever,Vomiting	3
208542_12	Fever,Vomiting	3
48925_2	Fever,Vomiting	3
200183_11	Fever,Vomiting	4
187006_8	Fever,Vomiting	2
345884_23	Fever,Vomiting	3
156792_1	Fever,Vomiting	3
76605_12	Fever,Vomiting	3
75091_1	Fever,Vomiting	3
223652_1	Fever,Vomiting	3
408543_3	Fever,Vomiting	3
388645_6	Fever,Vomiting	3
297417_2	Fever,Vomiting	2
96868_2	Fever,Vomiting	3
311685_4	Fever,Vomiting	3
341193_3	Fever,Vomiting	4
308779_2	Fever,Vomiting	4
398410_1	Fever,Vomiting	2
171621_5	Fever,Vomiting	3
214630_3	Fever,Vomiting	4
183656_8	Fever,Vomiting	3
341977_11	Fever,Vomiting	3
52679_4	Fever,Vomiting	3
427591_1	Fever,Vomiting	3
251300_5	Fever,Vomiting	3
100371_5	Fever,Vomiting	4
342120_8	Fever,Vomiting	3
353799_5	Fever,Vomiting	4
52641_1	Fever,Vomiting	3
314566_15	Fever,Vomiting	3
796_7	Fever,Vomiting	3
149816_1	Fever,Vomiting	3
61484_6	Fever,Vomiting	3
61069_3	Fever,Vomiting	3
164975_17	Fever,Vomiting	3
457792_10	Fever,Vomiting	3
318424_5	Fever,Vomiting	3
338339_4	Fever,Vomiting	3
281863_1	Fever,Vomiting	3
225946_6	Fever,Vomiting	3
334163_2	Fever,Vomiting	3
91546_2	Fever,Vomiting	3
39123_5	Fever,Vomiting	4
868_4	Fever,Vomiting	3
41079_3	Fever,Vomiting	3
124649_5	Fever,Vomiting	4
390309_12	Fever,Vomiting	3
219035_2	Fever,Vomiting	2
132118_4	Fever,Vomiting	3
185255_3	Fever,Vomiting	3
130269_4	Fever,Vomiting	3
115087_1	Fever,Vomiting	3
204837_2	Fever,Vomiting	3
233778_1	Fever,Vomiting	3
363409_7	Fever,Vomiting	3
270938_2	Fever,Vomiting	3
386727_7	Fever,Vomiting	4
83260_8	Fever,Vomiting	3
198775_1	Fever,Vomiting	4
230840_2	Fever,Vomiting	3
8345_3	Fever,Vomiting	3
422007_4	Fever,Vomiting	3
84819_17	Fever,Vomiting	3
161239_16	Fever,Vomiting	3
214448_1	Fever,Vomiting	2
182445_1	Fever,Vomiting	3
80428_3	Fever,Vomiting	4
48767_20	Fever,Vomiting	3
62475_2	Fever,Vomiting	3
216542_5	Fever,Vomiting	3
147459_5	Fever,Vomiting	3
349554_15	Fever,Vomiting	3
18330_8	Fever,Vomiting	3
281010_1	Fever,Vomiting	4
277149_10	Fever,Vomiting	3
135050_13	Fever,Vomiting	3
451935_5	Fever,Vomiting	3
239482_8	Fever,Vomiting	3
428357_9	Fever,Vomiting	3
120353_4	Fever,Vomiting	4
181331_1	Fever,Vomiting	3
27163_4	Fever,Vomiting	4
138188_20	Fever,Vomiting	3
325159_5	Fever,Vomiting	3
78026_5	Fever,Vomiting	3
17098_4	Fever,Vomiting	3
231231_3	Fever,Vomiting	3
291998_3	Fever,Vomiting	4
377330_6	Fever,Vomiting	3
173630_5	Fever,Vomiting	3
57650_1	Fever,Vomiting	1
204882_1	Fever,Vomiting	3
68082_2	Fever,Vomiting	3
30105_2	Fever,Vomiting	3
341513_6	Fever,Vomiting	3
213560_1	Fever,Vomiting	3
232054_1	Fever,Vomiting	3
56762_2	Fever,Vomiting	3
200486_5	Fever,Vomiting	4
82553_6	Fever,Vomiting	4
37473_5	Fever,Vomiting	3
117471_3	Fever,Vomiting	3
299591_1	Fever,Vomiting	3
226046_4	Fever,Vomiting	3
64409_1	Fever,Vomiting	2
323555_2	Fever,Vomiting	3
116526_2	Fever,Vomiting	3
88411_1	Fever,Vomiting	3
185298_13	Fever,Vomiting	4
301714_6	Fever,Vomiting	3
397535_12	Fever,Vomiting	3
192159_2	Fever,Vomiting	3
205849_1	Fever,Vomiting	3
282417_4	Fever,Vomiting	3
99075_1	Fever,Vomiting	3
77484_9	Fever,Vomiting	2
76700_1	Fever,Vomiting	3
103539_2	Fever,Vomiting	3
66213_1	Fever,Vomiting	4
345068_4	Fever,Vomiting	3
22180_2	Fever,Vomiting	3
115551_2	Fever,Vomiting	3
123345_5	Fever,Vomiting	3
249746_4	Fever,Vomiting	3
220188_10	Fever,Vomiting	3
326610_1	Fever,Vomiting	3
117_1	Fever,Vomiting	3
375678_3	Fever,Vomiting	3
279620_2	Fever,Vomiting	3
402466_4	Fever,Vomiting	4
304069_5	Fever,Vomiting	3
287216_2	Fever,Vomiting	3
250885_9	Fever,Vomiting	3
104045_2	Fever,Vomiting	1
92360_3	Fever,Vomiting	4
114072_5	Fever,Vomiting	3
284661_1	Fever,Vomiting	3
59657_4	Fever,Vomiting	3
152439_1	Fever,Vomiting	3
284717_2	Fever,Vomiting	3
199068_2	Fever,Vomiting	3
169507_1	Fever,Vomiting	3
249900_12	Fever,Vomiting	3
243101_11	Fever,Vomiting	3
61411_1	Fever,Vomiting	3
70991_9	Fever,Vomiting	3
345976_10	Fever,Vomiting	3
81851_1	Fever,Vomiting	4
38226_2	Fever,Vomiting	3
195361_5	Fever,Vomiting	3
322628_15	Fever,Vomiting	3
350929_3	Fever,Vomiting	3
244310_11	Fever,Vomiting	3
38855_2	Fever,Vomiting	3
241287_6	Fever,Vomiting	3
339992_1	Fever,Vomiting	4
129362_19	Fever,Vomiting	3
237730_8	Fever,Vomiting	3
405557_1	Fever,Vomiting	3
277168_1	Fever,Vomiting	3
356809_1	Fever,Vomiting	4
62442_1	Fever,Vomiting	3
177708_3	Fever,Vomiting	3
99058_4	Fever,Vomiting	3
127450_10	Fever,Vomiting	3
299039_3	Fever,Vomiting	3
132933_1	Fever,Vomiting	3
221647_5	Fever,Vomiting	2
351867_5	Fever,Vomiting	3
63460_2	Fever,Vomiting	4
82001_4	Fever,Vomiting	3
93896_9	Fever,Vomiting	3
3645_8	Fever,Vomiting	4
215497_2	Fever,Vomiting	3
338445_6	Fever,Vomiting	1
333289_2	Fever,Vomiting	4
316647_2	Fever,Vomiting	3
83474_2	Fever,Vomiting	3
219015_6	Fever,Vomiting	1
13227_1	Fever,Vomiting	3
297586_4	Fever,Vomiting	3
200225_3	Fever,Vomiting	3
199631_17	Fever,Vomiting	4
162707_1	Fever,Vomiting	3
321535_1	Fever,Vomiting	3
18599_2	Fever,Vomiting	4
29864_1	Fever,Vomiting	3
76766_7	Fever,Vomiting	2
110276_14	Fever,Vomiting	3
172906_1	Fever,Vomiting	2
17080_15	Fever,Vomiting	3
404582_9	Fever,Vomiting	3
218204_4	Fever,Vomiting	2
214242_4	Fever,Vomiting	3
300826_4	Fever,Vomiting	4
233834_2	Fever,Vomiting	3
465541_17	Fever,Vomiting	4
128639_4	Fever,Vomiting	3
59567_3	Fever,Vomiting	3
233449_2	Fever,Vomiting	4
65428_2	Fever,Vomiting	3
339971_2	Fever,Vomiting	4
37135_1	Fever,Vomiting	3
321820_5	Fever,Vomiting	2
298317_1	Fever,Vomiting	3
195958_4	Fever,Vomiting	1
304875_1	Fever,Vomiting	4
239842_1	Fever,Vomiting	3
253029_4	Fever,Vomiting	3
240160_14	Fever,Vomiting	3
352101_6	Fever,Vomiting	3
100028_1	Fever,Vomiting	3
183131_1	Fever,Vomiting	3
70444_2	Fever,Vomiting	3
220908_8	Fever,Vomiting	3
410101_6	Fever,Vomiting	2
305668_1	Fever,Vomiting	3
180385_2	Fever,Vomiting	1
283514_1	Fever,Vomiting	3
215489_1	Fever,Vomiting	3
291452_6	Fever,Vomiting	2
351337_4	Fever,Vomiting	3
191610_1	Fever,Vomiting	3
83585_2	Fever,Vomiting	3
296312_4	Fever,Vomiting	4
207338_1	Fever,Vomiting	4
381302_2	Fever,Vomiting	3
115295_1	Fever,Vomiting	3
175748_5	Fever,Vomiting	3
96847_24	Fever,Vomiting	3
77621_5	Fever,Vomiting	1
45035_1	Fever,Vomiting	3
88036_14	Fever,Vomiting	4
116596_1	Fever,Vomiting	4
320733_1	Fever,Vomiting	2
243082_6	Fever,Vomiting	3
174699_1	Fever,Vomiting	4
304895_1	Fever,Vomiting	3
224891_1	Fever,Vomiting	4
47048_1	Fever,Vomiting	3
19743_3	Fever,Vomiting	3
240657_1	Fever,Vomiting	3
399697_8	Fever,Vomiting	3
338465_1	Fever,Vomiting	4
185196_1	Fever,Vomiting	2
113245_5	Fever,Vomiting	3
158458_1	Fever,Vomiting	1
288115_2	Fever,Vomiting	4
82420_2	Fever,Vomiting	2
186265_1	Fever,Vomiting	4
64266_3	Fever,Vomiting	2
330277_3	Fever,Vomiting	3
315267_6	Fever,Vomiting	3
334065_10	Fever,Vomiting	3
195050_7	Fever,Vomiting	3
412480_6	Fever,Vomiting	4
205693_1	Fever,Vomiting	3
232785_5	Fever,Vomiting	4
208959_1	Fever,Vomiting	3
185181_1	Fever,Vomiting	3
334234_7	Fever,Vomiting	3
327852_3	Fever,Vomiting	3
90789_20	Fever,Vomiting	3
105462_5	Fever,Vomiting	3
25098_1	Fever,Vomiting	4
46049_3	Fever,Vomiting	3
345794_2	Fever,Vomiting	3
50010_4	Fever,Vomiting	2
56676_3	Fever,Vomiting	3
369348_5	Fever,Vomiting	2
361312_29	Fever,Vomiting	3
347695_5	Fever,Vomiting	3
130654_2	Fever,Vomiting	3
180465_3	Fever,Vomiting	3
155884_2	Fever,Vomiting	3
44387_23	Fever,Vomiting	3
216890_1	Fever,Vomiting	2
238056_1	Fever,Vomiting	4
75180_1	Fever,Vomiting	1
337446_4	Fever,Vomiting	3
90721_4	Fever,Vomiting	2
64191_1	Fever,Vomiting	4
139423_16	Fever,Vomiting	3
28188_1	Fever,Vomiting	3
294584_1	Fever,Vomiting	3
212489_3	Fever,Vomiting	4
331262_15	Fever,Vomiting	3
242806_8	Fever,Vomiting	2
54921_1	Fever,Vomiting	2
359734_1	Fever,Vomiting	3
76016_2	Fever,Vomiting	3
374288_14	Fever,Vomiting	2
460595_4	Fever,Vomiting	3
75067_1	Fever,Vomiting	4
81582_8	Fever,Vomiting	3
283456_5	Fever,Vomiting	2
57774_1	Fever,Vomiting	4
333838_2	Fever,Vomiting	3
184249_4	Fever,Vomiting	2
338485_2	Fever,Vomiting	3
382671_3	Fever,Vomiting	3
253002_3	Fever,Vomiting	2
307051_4	Fever,Vomiting	4
208959_2	Fever,Vomiting	3
50964_1	Fever,Vomiting	4
280086_2	Fever,Vomiting	3
54583_1	Fever,Vomiting	3
381889_3	Fever,Vomiting	3
109683_8	Fever,Vomiting	3
9955_4	Fever,Vomiting	2
108487_2	Fever,Vomiting	3
58780_5	Fever,Vomiting	2
468532_8	Fever,Vomiting	3
167012_1	Fever,Vomiting	2
55539_5	Fever,Vomiting	4
91031_4	Fever,Vomiting	4
97648_1	Fever,Vomiting	3
412672_8	Fever,Vomiting	3
217683_6	Fever,Vomiting	4
210768_2	Fever,Vomiting	3
85775_6	Fever,Vomiting	2
319460_6	Fever,Vomiting	2
356582_5	Fever,Vomiting	4
98226_2	Fever,Vomiting	4
379573_1	Fever,Vomiting	3
60351_4	Fever,Vomiting	4
176264_10	Fever,Vomiting	4
114342_2	Fever,Vomiting	3
240321_4	Fever,Vomiting	3
231596_2	Fever,Vomiting	3
155050_2	Fever,Vomiting	3
56606_3	Fever,Vomiting	3
176657_4	Fever,Vomiting	4
90665_7	Fever,Vomiting	2
249379_6	Fever,Vomiting	3
376438_1	Fever,Vomiting	3
110235_16	Fever,Vomiting	4
331803_2	Fever,Vomiting	3
113679_5	Fever,Vomiting	4
132362_4	Fever,Vomiting	4
67078_2	Fever,Vomiting	3
32864_4	Fever,Vomiting	3
328805_7	Fever,Vomiting	3
60918_15	Fever,Vomiting	3
231743_2	Fever,Vomiting	3
384666_12	Fever,Vomiting	4
72625_3	Fever,Vomiting	4
333807_2	Fever,Vomiting	4
34520_1	Fever,Vomiting	3
104661_22	Fever,Vomiting	2
265374_15	Fever,Vomiting	3
21127_1	Fever,Vomiting	4
294559_3	Fever,Vomiting	4
35786_2	Fever,Vomiting	2
385694_14	Fever,Vomiting	2
12041_6	Fever,Vomiting	3
103774_1	Fever,Vomiting	2
382902_8	Fever,Vomiting	2
42597_10	Fever,Vomiting	2
79071_6	Fever,Vomiting	3
73550_1	Fever,Vomiting	4
252719_6	Fever,Vomiting	3
41744_8	Fever,Vomiting	3
374279_15	Fever,Vomiting	3
274792_18	Fever,Vomiting	3
68872_5	Fever,Vomiting	3
224012_6	Fever,Vomiting	3
160994_1	Fever,Vomiting	4
308691_3	Fever,Vomiting	3
39401_11	Fever,Vomiting	4
296552_4	Fever,Vomiting	3
327029_5	Fever,Vomiting	2
282760_9	Fever,Vomiting	3
192745_5	Fever,Vomiting	3
56718_8	Fever,Vomiting	4
123255_10	Fever,Vomiting	3
62475_3	Fever,Vomiting	3
418174_7	Fever,Vomiting	3
172721_3	Fever,Vomiting	4
64792_3	Fever,Vomiting	4
236369_1	Fever,Vomiting	3
350245_3	Fever,Vomiting	3
256331_3	Fever,Vomiting	3
189282_1	Fever,Vomiting	3
357961_2	Fever,Vomiting	1
381066_3	Fever,Vomiting	4
342007_3	Fever,Vomiting	3
444182_15	Fever,Vomiting	3
57810_1	Fever,Vomiting	4
407916_9	Fever,Vomiting	3
404564_6	Fever,Vomiting	3
124848_1	Fever,Vomiting	3
85037_3	Fever,Vomiting	2
43308_7	Fever,Vomiting	4
233832_3	Fever,Vomiting	3
207325_1	Fever,Vomiting	2
13198_1	Fever,Vomiting	2
93087_6	Fever,Vomiting	2
50746_2	Fever,Vomiting	4
2397_13	Fever,Vomiting	3
117459_2	Fever,Vomiting	2
421033_12	Fever,Vomiting	2
312787_5	Fever,Vomiting	3
24145_15	Fever,Vomiting	3
383274_1	Fever,Vomiting	2
9224_4	Fever,Vomiting	2
182890_2	Fever,Vomiting	3
377829_3	Fever,Vomiting	4
20350_8	Fever,Vomiting	2
106368_8	Fever,Vomiting	2
250486_39	Fever,Vomiting	4
91856_3	Fever,Vomiting	3
40422_8	Fever,Vomiting	3
128576_7	Fever,Vomiting	3
339994_4	Fever,Vomiting	3
32600_2	Fever,Vomiting	3
116154_3	Fever,Vomiting	3
351799_1	Fever,Vomiting	3
235155_11	Fever,Vomiting	3
41772_1	Fever,Vomiting	3
68307_10	Fever,Vomiting	3
302778_1	Fever,Vomiting	3
380305_1	Fever,Vomiting	2
119639_3	Fever,Vomiting	3
301211_7	Fever,Vomiting	3
174552_4	Fever,Vomiting	3
18832_2	Fever,Vomiting	3
41800_2	Fever,Vomiting	3
298753_1	Fever,Vomiting	3
128224_2	Fever,Vomiting	1
69644_4	Fever,Vomiting	3
41376_1	Fever,Vomiting	3
187301_3	Fever,Vomiting	3
352541_3	Fever,Vomiting	3
178453_4	Fever,Vomiting	3
396050_8	Fever,Vomiting	3
75091_5	Fever,Vomiting	3
174598_20	Fever,Vomiting	3
349632_5	Fever,Vomiting	3
252818_4	Fever,Vomiting	3
281079_2	Fever,Vomiting	1
229993_11	Fever,Vomiting	3
311189_9	Fever,Vomiting	2
111992_13	Fever,Vomiting	3
276335_2	Fever,Vomiting	3
148984_3	Fever,Vomiting	3
197908_2	Fever,Vomiting	3
302174_13	Fever,Vomiting	4
117442_3	Fever,Vomiting	3
290953_1	Fever,Vomiting	3
216766_2	Fever,Vomiting	3
197014_6	Fever,Vomiting	4
350522_6	Fever,Vomiting	3
249922_2	Fever,Vomiting	3
374131_10	Fever,Vomiting	3
57163_10	Fever,Vomiting	3
351327_11	Fever,Vomiting	3
200937_2	Fever,Vomiting	3
232075_4	Fever,Vomiting	3
18823_3	Fever,Vomiting	3
151693_21	Fever,Vomiting	3
81074_2	Fever,Vomiting	3
109242_9	Fever,Vomiting	3
331103_3	Fever,Vomiting	3
300190_8	Fever,Vomiting	3
68984_5	Fever,Vomiting	3
327994_6	Fever,Vomiting	3
388536_4	Fever,Vomiting	3
55819_1	Fever,Vomiting	3
209480_3	Fever,Vomiting	3
87136_4	Fever,Vomiting	3
25066_2	Fever,Vomiting	3
49618_3	Fever,Vomiting	1
312392_13	Fever,Vomiting	3
30212_5	Fever,Vomiting	3
377097_2	Fever,Vomiting	3
294397_1	Fever,Vomiting	3
172788_2	Fever,Vomiting	3
88727_1	Fever,Vomiting	1
16277_7	Fever,Vomiting	3
61578_3	Fever,Vomiting	3
221303_3	Fever,Vomiting	3
59585_8	Fever,Vomiting	3
66245_5	Fever,Vomiting	3
167869_1	Fever,Vomiting	3
981_1	Fever,Vomiting	3
152420_1	Fever,Vomiting	3
235595_1	Fever,Vomiting	3
344664_4	Fever,Vomiting	3
434023_3	Fever,Vomiting	3
327985_3	Fever,Vomiting	3
88459_4	Fever,Vomiting	3
275349_7	Fever,Vomiting	3
300739_1	Fever,Vomiting	3
19318_1	Fever,Vomiting	3
1855_8	Fever,Vomiting	3
31259_1	Fever,Vomiting	3
65125_5	Fever,Vomiting	3
242433_2	Fever,Vomiting	2
7073_1	Fever,Vomiting	2
17607_2	Fever,Vomiting	3
162703_1	Fever,Vomiting	3
177679_3	Fever,Vomiting	3
384032_3	Fever,Vomiting	3
221747_7	Fever,Vomiting	3
121211_2	Fever,Vomiting	3
8332_1	Fever,Vomiting	3
17604_2	Fever,Vomiting	3
252319_4	Fever,Vomiting	3
360151_2	Fever,Vomiting	3
117138_2	Fever,Vomiting	3
245139_1	Fever,Vomiting	2
260078_1	Fever,Vomiting	3
269102_2	Fever,Vomiting	3
376057_1	Fever,Vomiting	3
356815_7	Fever,Vomiting	3
105363_1	Fever,Vomiting	3
132062_1	Fever,Vomiting	3
381292_6	Fever,Vomiting	3
179224_1	Fever,Vomiting	3
169788_32	Fever,Vomiting	3
143543_1	Fever,Vomiting	3
308788_5	Fever,Vomiting	3
297490_1	Fever,Vomiting	3
357382_2	Fever,Vomiting	3
335631_5	Fever,Vomiting	3
314942_1	Fever,Vomiting	3
167742_3	Fever,Vomiting	3
311114_6	Fever,Vomiting	3
299194_3	Fever,Vomiting	3
88183_9	Fever,Vomiting	3
251180_4	Fever,Vomiting	3
214339_1	Fever,Vomiting	3
188402_1	Fever,Vomiting	3
214214_1	Fever,Vomiting	3
131368_7	Fever,Vomiting	3
222303_6	Fever,Vomiting	3
221548_3	Fever,Vomiting	3
229778_6	Fever,Vomiting	3
51739_3	Fever,Vomiting	4
20239_2	Fever,Vomiting	3
195930_3	Fever,Vomiting	3
180790_1	Fever,Vomiting	3
398178_7	Fever,Vomiting	3
79417_4	Fever,Vomiting	3
54399_7	Fever,Vomiting	3
66921_1	Fever,Vomiting	3
295021_2	Fever,Vomiting	3
351895_10	Fever,Vomiting	3
216929_4	Fever,Vomiting	1
249949_2	Fever,Vomiting	3
200107_5	Fever,Vomiting	3
253853_5	Fever,Vomiting	3
274330_4	Fever,Vomiting	4
114414_4	Fever,Vomiting	3
46404_10	Fever,Vomiting	3
55167_5	Fever,Vomiting	3
85893_2	Fever,Vomiting	3
137175_1	Fever,Vomiting	3
240495_3	Fever,Vomiting	3
197718_1	Fever,Vomiting	3
179842_1	Fever,Vomiting	3
46063_4	Fever,Vomiting	3
132080_5	Fever,Vomiting	3
49246_7	Fever,Vomiting	3
101913_2	Fever,Vomiting	3
190478_1	Fever,Vomiting	3
28518_1	Fever,Vomiting	3
185233_2	Fever,Vomiting	3
109397_12	Fever,Vomiting	3
240725_1	Fever,Vomiting	1
119489_3	Fever,Vomiting	3
317869_2	Fever,Vomiting	3
205536_3	Fever,Vomiting	3
47217_13	Fever,Vomiting	3
87362_3	Fever,Vomiting	2
313067_6	Fever,Vomiting	3
169589_5	Fever,Vomiting	3
317015_2	Fever,Vomiting	3
73955_1	Fever,Vomiting	3
294501_16	Fever,Vomiting	3
144398_1	Fever,Vomiting	3
463197_15	Fever,Vomiting	3
241914_5	Fever,Vomiting	3
326141_1	Fever,Vomiting	3
363390_14	Fever,Vomiting	2
112142_8	Fever,Vomiting	1
74903_1	Fever,Vomiting	2
70666_2	Fever,Vomiting	3
215256_2	Fever,Vomiting	3
180195_1	Fever,Vomiting	3
206474_7	Fever,Vomiting	4
171899_9	Fever,Vomiting	3
238099_4	Fever,Vomiting	2
126305_4	Fever,Vomiting	3
149074_3	Fever,Vomiting	3
235524_16	Fever,Vomiting	3
58167_4	Fever,Vomiting	1
75280_7	Fever,Vomiting	3
298154_1	Fever,Vomiting	3
292657_4	Fever,Vomiting	3
78520_1	Fever,Vomiting	3
52931_4	Fever,Vomiting	3
91149_3	Fever,Vomiting	3
279162_7	Fever,Vomiting	3
134648_1	Fever,Vomiting	3
381099_1	Fever,Vomiting	3
82108_6	Fever,Vomiting	2
151579_6	Fever,Vomiting	3
194535_2	Fever,Vomiting	3
212119_1	Fever,Vomiting	3
76542_1	Fever,Vomiting	3
113441_2	Fever,Vomiting	3
67237_2	Fever,Vomiting	3
318390_2	Fever,Vomiting	1
44169_5	Fever,Vomiting	3
169995_5	Fever,Vomiting	3
46280_1	Fever,Vomiting	3
867_1	Fever,Vomiting	3
158016_7	Fever,Vomiting	3
389472_11	Fever,Vomiting	3
148044_1	Fever,Vomiting	3
495995_3	Fever,Vomiting	3
308643_1	Fever,Vomiting	3
96534_6	Fever,Vomiting	3
418985_1	Fever,Vomiting	3
45227_2	Fever,Vomiting	3
117060_3	Fever,Vomiting	4
380287_1	Fever,Vomiting	3
251184_3	Fever,Vomiting	3
66101_9	Fever,Vomiting	3
354770_1	Fever,Vomiting	3
1720_1	Fever,Vomiting	3
215361_2	Fever,Vomiting	3
284732_3	Fever,Vomiting	3
265478_3	Fever,Vomiting	3
142539_1	Fever,Vomiting	3
48721_1	Fever,Vomiting	3
260108_2	Fever,Vomiting	4
109149_6	Fever,Vomiting	4
199615_1	Fever,Vomiting	3
130544_1	Fever,Vomiting	3
392850_4	Fever,Vomiting	3
9971_3	Fever,Vomiting	3
288625_1	Fever,Vomiting	3
79723_2	Fever,Vomiting	3
342306_8	Fever,Vomiting	3
267133_2	Fever,Vomiting	3
20861_4	Fever,Vomiting	3
228319_1	Fever,Vomiting	3
143618_6	Fever,Vomiting	1
298836_4	Fever,Vomiting	3
274165_2	Fever,Vomiting	3
207892_5	Fever,Vomiting	3
276255_11	Fever,Vomiting	3
101870_30	Fever,Vomiting	3
39291_3	Fever,Vomiting	3
295588_4	Fever,Vomiting	3
381741_4	Fever,Vomiting	2
315705_2	Fever,Vomiting	3
130536_2	Fever,Vomiting	3
77589_10	Fever,Vomiting	3
179842_2	Fever,Vomiting	3
109698_10	Fever,Vomiting	1
231191_2	Fever,Vomiting	3
243456_3	Fever,Vomiting	3
250047_1	Fever,Vomiting	3
38695_11	Fever,Vomiting	3
286434_6	Fever,Vomiting	3
50950_1	Fever,Vomiting	3
67805_2	Fever,Vomiting	3
164981_3	Fever,Vomiting	4
79029_7	Fever,Vomiting	3
323330_2	Fever,Vomiting	3
200715_3	Fever,Vomiting	3
278945_5	Fever,Vomiting	3
138837_1	Fever,Vomiting	3
298740_10	Fever,Vomiting	3
186742_2	Fever,Vomiting	3
293803_2	Fever,Vomiting	3
118020_2	Fever,Vomiting	3
280151_1	Fever,Vomiting	1
120525_2	Fever,Vomiting	3
171962_7	Fever,Vomiting	3
5365_1	Fever,Vomiting	3
266530_1	Fever,Vomiting	3
382624_6	Fever,Vomiting	3
357227_12	Fever,Vomiting	3
85658_3	Fever,Vomiting	3
325751_1	Fever,Vomiting	3
43328_2	Fever,Vomiting	4
316639_10	Fever,Vomiting	3
288554_3	Fever,Vomiting	3
126632_1	Fever,Vomiting	3
195934_4	Fever,Vomiting	3
53915_5	Fever,Vomiting	2
60263_5	Fever,Vomiting	3
363252_2	Fever,Vomiting	3
406347_3	Fever,Vomiting	3
11800_1	Fever,Vomiting	3
122132_3	Fever,Vomiting	3
201783_4	Fever,Vomiting	1
98185_1	Fever,Vomiting	3
114456_2	Fever,Vomiting	3
125241_3	Fever,Vomiting	3
179852_4	Fever,Vomiting	3
266761_1	Fever,Vomiting	3
302991_2	Fever,Vomiting	3
244052_3	Fever,Vomiting	3
254640_3	Fever,Vomiting	3
269141_4	Fever,Vomiting	3
199478_3	Fever,Vomiting	3
67583_1	Fever,Vomiting	3
276349_1	Fever,Vomiting	3
155884_8	Fever,Vomiting	3
248746_3	Fever,Vomiting	3
218190_5	Fever,Vomiting	3
54374_2	Fever,Vomiting	3
3343_1	Fever,Vomiting	3
88754_2	Fever,Vomiting	3
109278_19	Fever,Vomiting	3
117269_1	Fever,Vomiting	3
11253_14	Fever,Vomiting	3
142488_2	Fever,Vomiting	3
259309_6	Fever,Vomiting	3
43380_8	Fever,Vomiting	3
214490_12	Fever,Vomiting	3
354770_5	Fever,Vomiting	3
85291_5	Fever,Vomiting	3
246069_4	Fever,Vomiting	3
45776_3	Fever,Vomiting	4
267801_2	Fever,Vomiting	3
266795_2	Fever,Vomiting	3
372725_1	Fever,Vomiting	4
104351_1	Fever,Vomiting	3
204712_3	Fever,Vomiting	3
266604_3	Fever,Vomiting	3
281007_15	Fever,Vomiting	3
352152_4	Fever,Vomiting	3
31251_4	Fever,Vomiting	3
340289_7	Fever,Vomiting	3
296283_2	Fever,Vomiting	3
92901_5	Fever,Vomiting	3
196899_2	Fever,Vomiting	3
33328_7	Fever,Vomiting	3
115318_3	Fever,Vomiting	3
82583_1	Fever,Vomiting	3
8997_1	Fever,Vomiting	3
74295_9	Fever,Vomiting	3
55786_8	Fever,Vomiting	3
194653_1	Fever,Vomiting	3
190341_7	Fever,Vomiting	3
385231_1	Fever,Vomiting	3
181772_4	Fever,Vomiting	3
281717_1	Fever,Vomiting	3
104297_1	Fever,Vomiting	3
387531_3	Fever,Vomiting	3
362263_3	Fever,Vomiting	3
349806_18	Fever,Vomiting	3
169191_8	Fever,Vomiting	3
278885_2	Fever,Vomiting	3
172946_4	Fever,Vomiting	3
80409_7	Fever,Vomiting	3
270805_4	Fever,Vomiting	3
181143_1	Fever,Vomiting	3
394946_3	Fever,Vomiting	3
165660_1	Fever,Vomiting	3
271696_2	Fever,Vomiting	3
321549_2	Fever,Vomiting	3
33176_1	Fever,Vomiting	3
22860_1	Fever,Vomiting	3
201916_4	Fever,Vomiting	3
96133_1	Fever,Vomiting	3
203748_7	Fever,Vomiting	3
300741_3	Fever,Vomiting	1
372222_2	Fever,Vomiting	3
201935_1	Fever,Vomiting	3
132946_9	Fever,Vomiting	3
217721_6	Fever,Vomiting	3
63425_10	Fever,Vomiting	3
206252_1	Fever,Vomiting	3
117119_1	Fever,Vomiting	3
47976_2	Fever,Vomiting	3
280849_24	Fever,Vomiting	4
158419_4	Fever,Vomiting	1
290365_1	Fever,Vomiting	3
80032_1	Fever,Vomiting	3
205860_2	Fever,Vomiting	3
133186_3	Fever,Vomiting	3
89585_1	Fever,Vomiting	3
32968_5	Fever,Vomiting	3
358932_2	Fever,Vomiting	4
87416_5	Fever,Vomiting	3
174660_5	Fever,Vomiting	3
303119_15	Fever,Vomiting	3
42747_3	Fever,Vomiting	3
260275_2	Fever,Vomiting	3
10004_1	Fever,Vomiting	3
288497_3	Fever,Vomiting	3
199599_3	Fever,Vomiting	3
377513_2	Fever,Vomiting	3
72515_12	Fever,Vomiting	3
270362_3	Fever,Vomiting	3
215508_5	Fever,Vomiting	2
76005_4	Fever,Vomiting	3
285409_4	Fever,Vomiting	3
48468_1	Fever,Vomiting	3
79226_1	Fever,Vomiting	3
423607_1	Fever,Vomiting	3
130387_2	Fever,Vomiting	3
315562_11	Fever,Vomiting	3
36664_1	Fever,Vomiting	3
341860_5	Fever,Vomiting	3
214909_1	Fever,Vomiting	1
37395_5	Fever,Vomiting	3
310272_3	Fever,Vomiting	4
24715_5	Fever,Vomiting	3
301592_4	Fever,Vomiting	1
87322_2	Fever,Vomiting	3
180982_2	Fever,Vomiting	2
348369_4	Fever,Vomiting	3
305917_7	Fever,Vomiting	3
91049_10	Fever,Vomiting	3
269384_2	Fever,Vomiting	3
90552_13	Fever,Vomiting	3
155543_1	Fever,Vomiting	3
166562_1	Fever,Vomiting	3
224813_11	Fever,Vomiting	3
268939_1	Fever,Vomiting	3
133368_2	Fever,Vomiting	2
95374_5	Fever,Vomiting	3
203435_1	Fever,Vomiting	3
30390_5	Fever,Vomiting	2
87598_1	Fever,Vomiting	3
71373_11	Fever,Vomiting	1
148857_4	Fever,Vomiting	3
226512_7	Fever,Vomiting	3
13411_10	Fever,Vomiting	3
57645_8	Fever,Vomiting	3
266088_1	Fever,Vomiting	3
91523_5	Fever,Vomiting	3
169334_1	Fever,Vomiting	3
282848_2	Fever,Vomiting	3
62692_11	Fever,Vomiting	3
436160_4	Fever,Vomiting	3
179984_3	Fever,Vomiting	3
237664_9	Fever,Vomiting	3
103072_10	Fever,Vomiting	3
125814_12	Fever,Vomiting	3
212736_5	Fever,Vomiting	3
332536_3	Fever,Vomiting	3
226853_3	Fever,Vomiting	3
59771_6	Fever,Vomiting	3
276922_3	Fever,Vomiting	3
181182_4	Fever,Vomiting	3
48426_1	Fever,Vomiting	3
142511_3	Fever,Vomiting	3
198826_1	Fever,Vomiting	3
350936_1	Fever,Vomiting	1
79237_2	Fever,Vomiting	3
46760_7	Fever,Vomiting	1
334166_2	Fever,Vomiting	3
275731_1	Fever,Vomiting	3
215622_12	Fever,Vomiting	3
321652_2	Fever,Vomiting	4
109830_1	Fever,Vomiting	3
478772_7	Fever,Vomiting	3
131898_3	Fever,Vomiting	3
179813_3	Fever,Vomiting	3
275763_1	Fever,Vomiting	3
385440_22	Fever,Vomiting	1
93697_2	Fever,Vomiting	3
97042_1	Fever,Vomiting	3
207846_2	Fever,Vomiting	3
47554_1	Fever,Vomiting	3
338153_3	Fever,Vomiting	3
239846_11	Fever,Vomiting	3
201547_2	Fever,Vomiting	3
399339_2	Fever,Vomiting	3
170925_1	Fever,Vomiting	3
267571_3	Fever,Vomiting	3
171776_1	Fever,Vomiting	3
181675_1	Fever,Vomiting	3
214017_1	Fever,Vomiting	3
104251_3	Fever,Vomiting	3
202479_5	Fever,Vomiting	3
95374_7	Fever,Vomiting	3
155569_1	Fever,Vomiting	3
48449_1	Fever,Vomiting	3
170110_2	Fever,Vomiting	3
17517_3	Fever,Vomiting	3
97879_1	Fever,Vomiting	3
38695_14	Fever,Vomiting	1
376792_5	Fever,Vomiting	3
6272_3	Fever,Vomiting	3
12297_9	Fever,Vomiting	3
281951_10	Fever,Vomiting	3
135091_1	Fever,Vomiting	3
311770_1	Fever,Vomiting	3
281959_3	Fever,Vomiting	3
208595_2	Fever,Vomiting	3
10539_2	Fever,Vomiting	3
90680_3	Fever,Vomiting	3
158263_1	Fever,Vomiting	3
155069_1	Fever,Vomiting	3
207067_3	Fever,Vomiting	3
350070_2	Fever,Vomiting	3
113875_7	Fever,Vomiting	3
330825_1	Fever,Vomiting	3
261465_1	Fever,Vomiting	3
41380_2	Fever,Vomiting	3
166202_6	Fever,Vomiting	3
709_6	Fever,Vomiting	3
119708_2	Fever,Vomiting	3
223208_3	Fever,Vomiting	1
77764_10	Fever,Vomiting	4
91180_7	Fever,Vomiting	3
151362_1	Fever,Vomiting	3
203612_9	Fever,Vomiting	3
204808_6	Fever,Vomiting	3
144259_3	Fever,Vomiting	3
286210_5	Fever,Vomiting	3
174732_2	Fever,Vomiting	3
45960_1	Fever,Vomiting	3
147928_1	Fever,Vomiting	3
28014_1	Fever,Vomiting	3
130548_2	Fever,Vomiting	3
1147_7	Fever,Vomiting	3
7634_3	Fever,Vomiting	3
47757_9	Fever,Vomiting	3
278622_2	Fever,Vomiting	3
39305_2	Fever,Vomiting	3
158257_4	Fever,Vomiting	3
278831_6	Fever,Vomiting	3
196427_3	Fever,Vomiting	4
399421_5	Fever,Vomiting	3
337390_1	Fever,Vomiting	3
14554_2	Fever,Vomiting	3
308614_6	Fever,Vomiting	3
18067_7	Fever,Vomiting	3
52823_1	Fever,Vomiting	3
296020_1	Fever,Vomiting	3
265193_1	Fever,Vomiting	3
192037_2	Fever,Vomiting	3
136810_2	Fever,Vomiting	3
286494_5	Fever,Vomiting	3
290957_5	Fever,Vomiting	3
17245_4	Fever,Vomiting	3
107086_3	Fever,Vomiting	1
17541_1	Fever,Vomiting	3
212329_2	Fever,Vomiting	3
194170_1	Fever,Vomiting	3
325072_1	Fever,Vomiting	3
222686_3	Fever,Vomiting	3
136018_2	Fever,Vomiting	3
332356_3	Fever,Vomiting	3
255250_8	Fever,Vomiting	3
171787_1	Fever,Vomiting	3
211598_4	Fever,Vomiting	1
279527_1	Fever,Vomiting	3
297310_5	Fever,Vomiting	3
38970_1	Fever,Vomiting	3
333172_1	Fever,Vomiting	3
267618_11	Fever,Vomiting	3
218075_1	Fever,Vomiting	3
101366_1	Fever,Vomiting	3
202608_1	Fever,Vomiting	3
333181_1	Fever,Vomiting	3
159345_5	Fever,Vomiting	3
325042_1	Fever,Vomiting	3
66369_6	Fever,Vomiting	3
283930_13	Fever,Vomiting	3
172951_5	Fever,Vomiting	3
2583_2	Fever,Vomiting	3
147031_12	Fever,Vomiting	3
49756_2	Fever,Vomiting	3
91193_1	Fever,Vomiting	3
20646_7	Fever,Vomiting	1
184876_2	Fever,Vomiting	3
141429_2	Fever,Vomiting	3
238928_1	Fever,Vomiting	3
190886_1	Fever,Vomiting	3
295029_5	Fever,Vomiting	3
266045_3	Fever,Vomiting	3
476712_1	Fever,Vomiting	3
212145_4	Fever,Vomiting	3
212271_2	Fever,Vomiting	3
136785_2	Fever,Vomiting	3
193122_1	Fever,Vomiting	3
328534_1	Fever,Vomiting	3
179261_1	Fever,Vomiting	3
153754_3	Fever,Vomiting	3
276045_4	Fever,Vomiting	3
1147_8	Fever,Vomiting	3
45530_3	Fever,Vomiting	1
71234_10	Fever,Vomiting	3
194892_10	Fever,Vomiting	3
100425_1	Fever,Vomiting	3
266987_2	Fever,Vomiting	3
233813_1	Fever,Vomiting	3
100562_3	Fever,Vomiting	3
259944_2	Fever,Vomiting	3
293038_6	Fever,Vomiting	1
255152_2	Fever,Vomiting	3
301586_1	Fever,Vomiting	3
184752_2	Fever,Vomiting	3
159850_4	Fever,Vomiting	3
329951_2	Fever,Vomiting	3
189998_2	Fever,Vomiting	4
53222_1	Fever,Vomiting	3
179850_6	Fever,Vomiting	3
214027_1	Fever,Vomiting	3
54134_1	Fever,Vomiting	4
283223_1	Fever,Vomiting	3
105250_6	Fever,Vomiting	3
188873_1	Fever,Vomiting	3
141433_2	Fever,Vomiting	3
109728_2	Fever,Vomiting	3
150429_2	Fever,Vomiting	3
279565_1	Fever,Vomiting	3
322503_2	Fever,Vomiting	3
257388_1	Fever,Vomiting	3
186962_2	Fever,Vomiting	3
273904_17	Fever,Vomiting	3
351280_1	Fever,Vomiting	3
138648_1	Fever,Vomiting	3
210665_3	Fever,Vomiting	3
108959_6	Fever,Vomiting	3
135319_1	Fever,Vomiting	3
58448_6	Fever,Vomiting	3
424374_3	Fever,Vomiting	3
171521_3	Fever,Vomiting	3
200720_8	Fever,Vomiting	3
182772_1	Fever,Vomiting	3
67631_1	Fever,Vomiting	3
269959_1	Fever,Vomiting	3
318456_1	Fever,Vomiting	3
156602_4	Fever,Vomiting	1
26371_1	Fever,Vomiting	3
335410_1	Fever,Vomiting	3
192003_1	Fever,Vomiting	3
3978_4	Fever,Vomiting	3
66779_2	Fever,Vomiting	3
177388_2	Fever,Vomiting	3
39965_2	Fever,Vomiting	3
197951_2	Fever,Vomiting	3
60064_1	Fever,Vomiting	3
195642_6	Fever,Vomiting	3
83008_1	Fever,Vomiting	3
184238_2	Fever,Vomiting	3
100594_1	Fever,Vomiting	3
240566_3	Fever,Vomiting	3
285218_22	Fever,Vomiting	3
101030_3	Fever,Vomiting	3
174354_1	Fever,Vomiting	3
144235_3	Fever,Vomiting	3
203633_3	Fever,Vomiting	3
185350_6	Fever,Vomiting	3
271177_2	Fever,Vomiting	3
380673_10	Fever,Vomiting	3
300753_6	Fever,Vomiting	3
317498_7	Fever,Vomiting	3
80196_2	Fever,Vomiting	3
3385_3	Fever,Vomiting	3
154626_4	Fever,Vomiting	3
256654_1	Fever,Vomiting	3
272302_10	Fever,Vomiting	3
655_3	Fever,Vomiting	3
253927_4	Fever,Vomiting	4
106079_4	Fever,Vomiting	3
314298_2	Fever,Vomiting	3
195585_2	Fever,Vomiting	3
178315_1	Fever,Vomiting	3
281458_2	Fever,Vomiting	3
39724_4	Fever,Vomiting	3
174769_1	Fever,Vomiting	3
85809_9	Fever,Vomiting	3
211714_11	Fever,Vomiting	3
77544_6	Fever,Vomiting	3
71157_5	Fever,Vomiting	3
211308_10	Fever,Vomiting	3
113358_1	Fever,Vomiting	3
40731_5	Fever,Vomiting	3
45519_3	Fever,Vomiting	3
316793_1	Fever,Vomiting	3
325921_5	Fever,Vomiting	3
237049_3	Fever,Vomiting	3
212127_4	Fever,Vomiting	3
131219_3	Fever,Vomiting	3
134220_4	Fever,Vomiting	3
265186_1	Fever,Vomiting	3
33599_2	Fever,Vomiting	3
298044_4	Fever,Vomiting	3
113386_1	Fever,Vomiting	3
273904_20	Fever,Vomiting	4
23383_4	Fever,Vomiting	3
127928_4	Fever,Vomiting	3
153702_3	Fever,Vomiting	3
279074_9	Fever,Vomiting	3
276025_1	Fever,Vomiting	3
257423_3	Fever,Vomiting	3
158978_1	Fever,Vomiting	3
279541_2	Fever,Vomiting	3
55712_8	Fever,Vomiting	3
11358_5	Fever,Vomiting	1
320045_6	Fever,Vomiting	3
40540_4	Fever,Vomiting	3
128709_1	Fever,Vomiting	3
12288_3	Fever,Vomiting	3
106105_3	Fever,Vomiting	3
199725_14	Fever,Vomiting	3
69578_8	Fever,Vomiting	3
24724_6	Fever,Vomiting	3
128817_1	Fever,Vomiting	3
333023_6	Fever,Vomiting	3
175351_5	Fever,Vomiting	4
237085_2	Fever,Vomiting	3
330818_27	Fever,Vomiting	1
26464_1	Fever,Vomiting	3
187886_2	Fever,Vomiting	3
102372_2	Fever,Vomiting	3
289898_4	Fever,Vomiting	3
242311_1	Fever,Vomiting	3
114217_1	Fever,Vomiting	3
145055_1	Fever,Vomiting	3
304053_8	Fever,Vomiting	3
116142_9	Fever,Vomiting	3
165563_9	Fever,Vomiting	3
183771_1	Fever,Vomiting	3
195256_2	Fever,Vomiting	3
201924_2	Fever,Vomiting	3
51638_1	Fever,Vomiting	3
185785_1	Fever,Vomiting	3
50678_2	Fever,Vomiting	3
146100_8	Fever,Vomiting	1
299945_1	Fever,Vomiting	3
256668_1	Fever,Vomiting	3
38957_5	Fever,Vomiting	3
138835_4	Fever,Vomiting	3
395358_2	Fever,Vomiting	3
109842_2	Fever,Vomiting	3
372666_3	Fever,Vomiting	3
188277_3	Fever,Vomiting	3
336390_1	Fever,Vomiting	3
266537_3	Fever,Vomiting	3
168437_13	Fever,Vomiting	3
44254_2	Fever,Vomiting	3
370313_3	Fever,Vomiting	3
103407_6	Fever,Vomiting	3
115237_10	Fever,Vomiting	3
196259_2	Fever,Vomiting	3
195756_4	Fever,Vomiting	3
49753_3	Fever,Vomiting	3
44450_1	Fever,Vomiting	3
204721_18	Fever,Vomiting	3
213602_4	Fever,Vomiting	3
330878_3	Fever,Vomiting	3
190903_1	Fever,Vomiting	3
182362_1	Fever,Vomiting	3
264488_13	Fever,Vomiting	3
125369_4	Fever,Vomiting	3
330856_1	Fever,Vomiting	1
51664_11	Fever,Vomiting	3
146808_1	Fever,Vomiting	3
59363_1	Fever,Vomiting	4
52248_6	Fever,Vomiting	3
140524_2	Fever,Vomiting	3
373470_3	Fever,Vomiting	3
144110_1	Fever,Vomiting	1
307236_8	Fever,Vomiting	3
46930_1	Fever,Vomiting	3
42176_9	Fever,Vomiting	3
194028_2	Fever,Vomiting	3
198104_14	Fever,Vomiting	3
291898_3	Fever,Vomiting	3
23649_3	Fever,Vomiting	3
28944_1	Fever,Vomiting	3
200615_1	Fever,Vomiting	3
56413_3	Fever,Vomiting	3
289028_25	Fever,Vomiting	1
111496_6	Fever,Vomiting	3
7956_3	Fever,Vomiting	3
212299_4	Fever,Vomiting	3
165056_2	Fever,Vomiting	3
212143_7	Fever,Vomiting	3
164107_4	Fever,Vomiting	3
337169_1	Fever,Vomiting	3
30849_2	Fever,Vomiting	4
10540_5	Fever,Vomiting	3
181296_1	Fever,Vomiting	4
427446_9	Fever,Vomiting	3
274873_4	Fever,Vomiting	3
44958_1	Fever,Vomiting	3
234274_1	Fever,Vomiting	3
2042_1	Fever,Vomiting	3
109804_4	Fever,Vomiting	3
113303_2	Fever,Vomiting	3
7488_4	Fever,Vomiting	3
2036_8	Fever,Vomiting	3
23643_18	Fever,Vomiting	3
181628_4	Fever,Vomiting	3
129887_8	Fever,Vomiting	3
140562_1	Fever,Vomiting	3
93725_7	Fever,Vomiting	3
241486_1	Fever,Vomiting	3
211357_5	Fever,Vomiting	3
147783_1	Fever,Vomiting	3
169610_1	Fever,Vomiting	3
264979_2	Fever,Vomiting	3
191025_3	Fever,Vomiting	3
202434_5	Fever,Vomiting	3
347800_1	Fever,Vomiting	3
29801_3	Fever,Vomiting	3
283114_2	Fever,Vomiting	3
353883_3	Fever,Vomiting	3
370349_1	Fever,Vomiting	3
184399_1	Fever,Vomiting	4
266382_5	Fever,Vomiting	3
267274_5	Fever,Vomiting	4
340374_3	Fever,Vomiting	3
493521_1	Fever,Vomiting	3
405772_4	Fever,Vomiting	3
412595_1	Fever,Vomiting	4
463585_1	Fever,Vomiting	1
409207_4	Fever,Vomiting	3
154191_10	Fever,Vomiting	4
370094_3	Fever,Vomiting	3
244273_1	Fever,Vomiting	3
300550_4	Fever,Vomiting	4
445321_7	Fever,Vomiting	4
96731_1	Fever,Vomiting	4
320201_4	Fever,Vomiting	4
109460_9	Fever,Vomiting	4
113592_8	Fever,Vomiting	2
8126_5	Fever,Vomiting	4
331913_3	Fever,Vomiting	4
231328_2	Fever,Vomiting	2
404685_7	Fever,Vomiting	4
475337_3	Fever,Vomiting	4
310382_1	Fever,Vomiting	4
479517_5	Fever,Vomiting	4
306058_1	Fever,Vomiting	4
346577_2	Fever,Vomiting	4
120655_5	Fever,Vomiting	4
292963_11	Fever,Vomiting	1
76588_9	Fever,Vomiting	3
397761_2	Fever,Vomiting	4
329558_2	Fever,Vomiting	2
18176_3	Fever,Vomiting	4
486737_1	Fever,Vomiting	4
444897_2	Fever,Vomiting	4
428664_1	Fever,Vomiting	4
247005_3	Fever,Vomiting	4
435378_2	Fever,Vomiting	4
442942_2	Fever,Vomiting	4
161975_3	Fever,Vomiting	4
240108_1	Fever,Vomiting	4
22328_8	Fever,Vomiting	4
465333_2	Fever,Vomiting	4
301277_1	Fever,Vomiting	4
353112_9	Fever,Vomiting	4
411669_2	Fever,Vomiting	4
342020_2	Fever,Vomiting	4
8840_3	Fever,Vomiting	4
139009_2	Fever,Vomiting	4
319644_1	Fever,Vomiting	4
357634_2	Fever,Vomiting	4
310399_5	Fever,Vomiting	4
27777_2	Fever,Vomiting	4
431661_2	Fever,Vomiting	4
270062_3	Fever,Vomiting	4
21215_7	Fever,Vomiting	4
239923_7	Fever,Vomiting	4
485590_4	Fever,Vomiting	4
301895_12	Fever,Vomiting	4
160953_19	Fever,Vomiting	4
235549_2	Fever,Vomiting	4
55973_3	Fever,Vomiting	2
42601_2	Fever,Vomiting	4
357340_6	Fever,Vomiting	4
159419_5	Fever,Vomiting	4
457641_8	Fever,Vomiting	2
6553_7	Fever,Vomiting	4
346669_1	Fever,Vomiting	4
61655_3	Fever,Vomiting	4
366717_16	Fever,Vomiting	4
4157_1	Fever,Vomiting	4
77804_1	Fever,Vomiting	4
401036_4	Fever,Vomiting	4
79279_3	Fever,Vomiting	4
308432_4	Fever,Vomiting	4
365610_3	Fever,Vomiting	4
185965_3	Fever,Vomiting	4
109443_9	Fever,Vomiting	2
221707_17	Fever,Vomiting	4
333443_9	Fever,Vomiting	4
52091_4	Fever,Vomiting	4
263330_6	Fever,Vomiting	4
356549_3	Fever,Vomiting	4
346585_23	Fever,Vomiting	4
73312_4	Fever,Vomiting	4
88032_4	Fever,Vomiting	4
253829_1	Fever,Vomiting	4
309543_4	Fever,Vomiting	4
263354_4	Fever,Vomiting	4
158516_6	Fever,Vomiting	2
377380_4	Fever,Vomiting	2
144736_1	Fever,Vomiting	4
322213_6	Fever,Vomiting	4
219433_2	Fever,Vomiting	4
446438_13	Fever,Vomiting	4
228928_12	Fever,Vomiting	4
217428_4	Fever,Vomiting	4
88100_3	Fever,Vomiting	2
117141_1	Fever,Vomiting	2
83258_2	Fever,Vomiting	2
177830_4	Fever,Vomiting	2
359916_12	Fever,Vomiting	4
175673_9	Fever,Vomiting	4
31929_11	Fever,Vomiting	4
17041_1	Fever,Vomiting	4
281035_5	Fever,Vomiting	4
109947_2	Fever,Vomiting	2
125614_5	Fever,Vomiting	4
222985_4	Fever,Vomiting	4
232285_13	Fever,Vomiting	4
323257_5	Fever,Vomiting	4
338718_4	Fever,Vomiting	4
275351_7	Fever,Vomiting	4
217483_14	Fever,Vomiting	4
222007_4	Fever,Vomiting	2
250360_6	Fever,Vomiting	4
171018_10	Fever,Vomiting	4
76368_2	Fever,Vomiting	4
58529_13	Fever,Vomiting	4
278027_2	Fever,Vomiting	4
279646_18	Fever,Vomiting	4
11858_6	Fever,Vomiting	4
138837_4	Fever,Vomiting	4
373248_20	Fever,Vomiting	4
108854_1	Fever,Vomiting	4
329754_20	Fever,Vomiting	4
276015_4	Fever,Vomiting	4
183331_2	Fever,Vomiting	4
248130_2	Fever,Vomiting	4
117145_3	Fever,Vomiting	4
168543_12	Fever,Vomiting	4
185310_14	Fever,Vomiting	4
151230_1	Fever,Vomiting	4
22393_3	Fever,Vomiting	2
500381_1	Fever,Vomiting	4
148201_1	Fever,Vomiting	4
92297_1	Fever,Vomiting	4
245217_1	Fever,Vomiting	4
26839_1	Fever,Vomiting	4
230940_1	Fever,Vomiting	4
102157_1	Fever,Vomiting	4
374168_1	Fever,Vomiting	4
239092_3	Fever,Vomiting	4
97256_1	Fever,Vomiting	4
442087_1	Fever,Vomiting	4
5544_1	Fever,Vomiting	4
340953_1	Fever,Vomiting	4
114947_1	Fever,Vomiting	4
49305_1	Fever,Vomiting	4
486812_2	Fever,Vomiting	4
313380_1	Fever,Vomiting	4
149194_1	Fever,Vomiting	4
378112_1	Fever,Vomiting	4
313924_1	Fever,Vomiting	4
232194_1	Fever,Vomiting	4
388417_1	Fever,Vomiting	4
497029_1	Fever,Vomiting	4
270242_1	Fever,Vomiting	4
246976_1	Fever,Vomiting	4
242608_1	Fever,Vomiting	4
190736_1	Fever,Vomiting	4
74530_1	Fever,Vomiting	4
325817_1	Fever,Vomiting	4
396116_4	Fever,Vomiting	4
447583_1	Fever,Vomiting	4
227864_3	Fever,Vomiting	4
427605_1	Fever,Vomiting	4
230959_4	Fever,Vomiting	4
498694_3	Fever,Vomiting	4
350317_1	Fever,Vomiting	4
36506_1	Fever,Vomiting	4
63640_3	Fever,Vomiting	4
261742_1	Fever,Vomiting	4
416004_4	Fever,Vomiting	4
10868_5	Fever,Vomiting	4
239240_7	Fever,Vomiting	4
166721_2	Fever,Vomiting	4
355706_1	Fever,Vomiting	4
404193_2	Fever,Vomiting	4
399793_1	Fever,Vomiting	4
459803_1	Fever,Vomiting	4
39384_1	Fever,Vomiting	4
234869_1	Fever,Vomiting	4
235109_1	Fever,Vomiting	4
240940_3	Fever,Vomiting	4
98063_6	Fever,Vomiting	4
26271_1	Fever,Vomiting	4
25935_2	Fever,Vomiting	4
264603_1	Fever,Vomiting	4
226635_3	Fever,Vomiting	4
36786_2	Fever,Vomiting	4
164505_5	Fever,Vomiting	4
190531_4	Fever,Vomiting	4
432767_1	Fever,Vomiting	4
161540_3	Fever,Vomiting	4
373290_1	Fever,Vomiting	4
407451_1	Fever,Vomiting	4
165424_8	Fever,Vomiting	4
331902_1	Fever,Vomiting	4
112083_1	Fever,Vomiting	4
94794_2	Fever,Vomiting	4
95854_1	Fever,Vomiting	4
441818_3	Fever,Vomiting	4
98433_3	Fever,Vomiting	4
401304_2	Fever,Vomiting	4
211104_4	Fever,Vomiting	4
114648_3	Fever,Vomiting	4
472880_2	Fever,Vomiting	4
217975_1	Fever,Vomiting	4
329086_1	Fever,Vomiting	4
407866_4	Fever,Vomiting	4
335125_3	Fever,Vomiting	4
493478_1	Fever,Vomiting	4
230959_9	Fever,Vomiting	4
301017_2	Fever,Vomiting	4
319840_3	Fever,Vomiting	4
218860_1	Fever,Vomiting	4
327886_3	Fever,Vomiting	4
116757_2	Fever,Vomiting	4
271932_2	Fever,Vomiting	4
2821_7	Fever,Vomiting	4
229200_2	Fever,Vomiting	4
332609_4	Fever,Vomiting	4
28226_3	Fever,Vomiting	4
212216_1	Fever,Vomiting	4
38299_2	Fever,Vomiting	4
3679_3	Fever,Vomiting	4
64893_2	Fever,Vomiting	4
427940_1	Fever,Vomiting	4
342654_1	Fever,Vomiting	4
207161_2	Fever,Vomiting	4
113019_1	Fever,Vomiting	4
4230_4	Fever,Vomiting	4
474210_5	Fever,Vomiting	4
379730_3	Fever,Vomiting	4
133712_2	Fever,Vomiting	4
242224_2	Fever,Vomiting	4
91604_2	Fever,Vomiting	4
211952_4	Fever,Vomiting	4
151618_2	Fever,Vomiting	4
466419_3	Fever,Vomiting	4
11551_2	Fever,Vomiting	4
62139_4	Fever,Vomiting	4
164699_1	Fever,Vomiting	4
325815_7	Fever,Vomiting	4
392071_4	Fever,Vomiting	4
463599_8	Fever,Vomiting	4
361188_14	Fever,Vomiting	4
399720_14	Fever,Vomiting	4
400879_2	Fever,Vomiting	4
135897_4	Fever,Vomiting	4
402394_4	Fever,Vomiting	4
352876_1	Fever,Vomiting	4
342044_7	Fever,Vomiting	4
145067_4	Fever,Vomiting	4
173430_1	Fever,Vomiting	4
128038_5	Fever,Vomiting	4
318922_1	Fever,Vomiting	4
307323_1	Fever,Vomiting	4
150357_2	Fever,Vomiting	4
337387_10	Fever,Vomiting	4
169932_12	Fever,Vomiting	4
329005_13	Fever,Vomiting	4
379216_1	Fever,Vomiting	4
140996_1	Fever,Vomiting	4
283158_5	Fever,Vomiting	4
36812_6	Fever,Vomiting	4
425517_3	Fever,Vomiting	4
340571_1	Fever,Vomiting	4
459858_4	Fever,Vomiting	4
88365_3	Fever,Vomiting	4
395416_1	Fever,Vomiting	4
17207_3	Fever,Vomiting	4
365168_5	Fever,Vomiting	4
76378_5	Fever,Vomiting	4
236119_1	Fever,Vomiting	4
111307_11	Fever,Vomiting	4
204972_3	Fever,Vomiting	4
163332_9	Fever,Vomiting	4
99302_2	Fever,Vomiting	4
407382_2	Fever,Vomiting	4
160345_9	Fever,Vomiting	4
46840_3	Fever,Vomiting	4
391497_3	Fever,Vomiting	4
103941_4	Fever,Vomiting	4
173066_2	Fever,Vomiting	4
305410_1	Fever,Vomiting	4
17669_5	Fever,Vomiting	4
282671_2	Fever,Vomiting	4
348049_14	Fever,Vomiting	4
186281_2	Fever,Vomiting	4
133824_5	Fever,Vomiting	4
403813_1	Fever,Vomiting	4
185084_8	Fever,Vomiting	4
323545_3	Fever,Vomiting	4
230721_2	Fever,Vomiting	4
442658_2	Fever,Vomiting	4
399326_1	Fever,Vomiting	4
126378_8	Fever,Vomiting	4
492463_4	Fever,Vomiting	4
421137_2	Fever,Vomiting	4
106767_1	Fever,Vomiting	4
352396_2	Fever,Vomiting	4
241928_1	Fever,Vomiting	4
71067_2	Fever,Vomiting	4
138986_6	Fever,Vomiting	4
496757_1	Fever,Vomiting	4
6043_6	Fever,Vomiting	4
201704_1	Fever,Vomiting	4
80603_9	Fever,Vomiting	4
374641_8	Fever,Vomiting	4
75638_3	Fever,Vomiting	4
242180_6	Fever,Vomiting	4
18730_3	Fever,Vomiting	4
394517_1	Fever,Vomiting	4
86577_1	Fever,Vomiting	4
134662_5	Fever,Vomiting	4
131494_3	Fever,Vomiting	4
60675_9	Fever,Vomiting	4
81420_7	Fever,Vomiting	4
444971_1	Fever,Vomiting	4
235846_5	Fever,Vomiting	4
498854_4	Fever,Vomiting	4
75323_3	Fever,Vomiting	4
140011_1	Fever,Vomiting	4
130117_4	Fever,Vomiting	4
356965_1	Fever,Vomiting	4
483589_2	Fever,Vomiting	4
246134_5	Fever,Vomiting	4
19414_4	Fever,Vomiting	4
240142_2	Fever,Vomiting	4
216497_4	Fever,Vomiting	4
320509_2	Fever,Vomiting	4
14996_4	Fever,Vomiting	4
203087_17	Fever,Vomiting	4
359332_7	Fever,Vomiting	4
376054_5	Fever,Vomiting	4
441789_4	Fever,Vomiting	4
235526_1	Fever,Vomiting	4
324367_3	Fever,Vomiting	4
79271_7	Fever,Vomiting	4
354600_4	Fever,Vomiting	4
224950_7	Fever,Vomiting	4
252744_2	Fever,Vomiting	4
364931_3	Fever,Vomiting	4
34397_11	Fever,Vomiting	4
367396_5	Fever,Vomiting	4
84633_9	Fever,Vomiting	4
144763_2	Fever,Vomiting	4
239202_1	Fever,Vomiting	4
184737_3	Fever,Vomiting	4
361939_7	Fever,Vomiting	4
322839_1	Fever,Vomiting	4
401666_3	Fever,Vomiting	4
107819_3	Fever,Vomiting	4
225552_3	Fever,Vomiting	4
103739_1	Fever,Vomiting	4
85348_4	Fever,Vomiting	4
388987_2	Fever,Vomiting	4
429029_1	Fever,Vomiting	4
280238_1	Fever,Vomiting	4
311863_22	Fever,Vomiting	4
4083_2	Fever,Vomiting	4
482338_2	Fever,Vomiting	4
79108_13	Fever,Vomiting	4
59321_3	Fever,Vomiting	4
198805_1	Fever,Vomiting	4
184106_6	Fever,Vomiting	4
162611_1	Fever,Vomiting	4
195009_1	Fever,Vomiting	4
325570_4	Fever,Vomiting	4
28623_1	Fever,Vomiting	4
220951_2	Fever,Vomiting	4
164841_9	Fever,Vomiting	4
362598_3	Fever,Vomiting	4
230972_8	Fever,Vomiting	4
8126_3	Fever,Vomiting	4
473685_1	Fever,Vomiting	4
181929_5	Fever,Vomiting	4
421921_4	Fever,Vomiting	4
501505_2	Fever,Vomiting	4
72076_2	Fever,Vomiting	4
141885_4	Fever,Vomiting	4
407464_4	Fever,Vomiting	4
96408_18	Fever,Vomiting	4
149252_25	Fever,Vomiting	4
403095_1	Fever,Vomiting	4
238693_3	Fever,Vomiting	4
382289_1	Fever,Vomiting	4
362614_5	Fever,Vomiting	4
7003_23	Fever,Vomiting	4
417132_5	Fever,Vomiting	4
333483_2	Fever,Vomiting	4
293985_4	Fever,Vomiting	4
193906_8	Fever,Vomiting	4
18679_2	Fever,Vomiting	4
462132_5	Fever,Vomiting	4
333269_1	Fever,Vomiting	4
23897_12	Fever,Vomiting	4
238480_5	Fever,Vomiting	4
250337_4	Fever,Vomiting	4
312398_3	Fever,Vomiting	4
373348_2	Fever,Vomiting	4
133310_1	Fever,Vomiting	4
411993_6	Fever,Vomiting	4
300190_2	Fever,Vomiting	4
409497_3	Fever,Vomiting	4
327996_1	Fever,Vomiting	4
194409_9	Fever,Vomiting	4
252605_5	Fever,Vomiting	4
492263_6	Fever,Vomiting	4
332669_2	Fever,Vomiting	4
318034_9	Fever,Vomiting	4
176007_1	Fever,Vomiting	4
386214_1	Fever,Vomiting	4
400460_6	Fever,Vomiting	4
353039_18	Fever,Vomiting	4
32759_3	Fever,Vomiting	4
130142_5	Fever,Vomiting	4
357812_10	Fever,Vomiting	4
105023_2	Fever,Vomiting	4
475305_7	Fever,Vomiting	4
6528_2	Fever,Vomiting	4
351875_4	Fever,Vomiting	4
116688_8	Fever,Vomiting	4
173462_11	Fever,Vomiting	4
390058_1	Fever,Vomiting	4
1993_1	Fever,Vomiting	4
142988_14	Fever,Vomiting	4
166277_7	Fever,Vomiting	4
320414_11	Fever,Vomiting	4
13472_1	Fever,Vomiting	4
55167_2	Fever,Vomiting	4
247905_6	Fever,Vomiting	4
231079_1	Fever,Vomiting	4
203657_3	Fever,Vomiting	4
77281_5	Fever,Vomiting	4
245168_3	Fever,Vomiting	4
50093_2	Fever,Vomiting	4
359340_8	Fever,Vomiting	4
76079_5	Fever,Vomiting	4
50218_2	Fever,Vomiting	4
147615_7	Fever,Vomiting	4
222317_4	Fever,Vomiting	4
383913_10	Fever,Vomiting	4
361201_3	Fever,Vomiting	4
65962_2	Fever,Vomiting	4
392885_3	Fever,Vomiting	4
236878_1	Fever,Vomiting	4
139920_5	Fever,Vomiting	4
302762_1	Fever,Vomiting	4
239968_3	Fever,Vomiting	4
230914_4	Fever,Vomiting	4
392389_12	Fever,Vomiting	4
234962_3	Fever,Vomiting	4
352682_1	Fever,Vomiting	4
127063_9	Fever,Vomiting	4
304334_2	Fever,Vomiting	4
427567_1	Fever,Vomiting	4
165980_5	Fever,Vomiting	4
157524_14	Fever,Vomiting	4
432552_7	Fever,Vomiting	4
382365_8	Fever,Vomiting	4
176007_4	Fever,Vomiting	2
139869_6	Fever,Vomiting	4
319570_18	Fever,Vomiting	4
79801_2	Fever,Vomiting	4
75639_17	Fever,Vomiting	4
195026_6	Fever,Vomiting	4
52315_17	Fever,Vomiting	4
3198_3	Fever,Vomiting	4
352900_1	Fever,Vomiting	4
21738_2	Fever,Vomiting	4
51168_7	Fever,Vomiting	4
251634_1	Fever,Vomiting	4
325561_4	Fever,Vomiting	4
198486_1	Fever,Vomiting	4
112047_1	Fever,Vomiting	4
234085_3	Fever,Vomiting	4
239565_10	Fever,Vomiting	2
245642_3	Fever,Vomiting	4
88065_2	Fever,Vomiting	4
463181_3	Fever,Vomiting	4
307382_1	Fever,Vomiting	4
414442_5	Fever,Vomiting	4
312982_4	Fever,Vomiting	4
345803_8	Fever,Vomiting	4
213636_1	Fever,Vomiting	4
175734_1	Fever,Vomiting	4
296445_1	Fever,Vomiting	4
132486_1	Fever,Vomiting	4
159453_3	Fever,Vomiting	4
309912_17	Fever,Vomiting	4
376970_2	Fever,Vomiting	4
178807_9	Fever,Vomiting	4
193974_7	Fever,Vomiting	4
237454_5	Fever,Vomiting	4
184283_2	Fever,Vomiting	4
33721_6	Fever,Vomiting	4
222151_1	Fever,Vomiting	4
39956_2	Fever,Vomiting	4
278929_18	Fever,Vomiting	4
188069_1	Fever,Vomiting	4
49295_4	Fever,Vomiting	4
33289_1	Fever,Vomiting	4
410150_5	Fever,Vomiting	4
337337_2	Fever,Vomiting	4
331981_4	Fever,Vomiting	4
146578_2	Fever,Vomiting	4
273361_2	Fever,Vomiting	4
226928_1	Fever,Vomiting	4
334763_4	Fever,Vomiting	4
279861_10	Fever,Vomiting	4
387726_10	Fever,Vomiting	4
434046_3	Fever,Vomiting	4
65425_6	Fever,Vomiting	4
280266_8	Fever,Vomiting	4
296631_12	Fever,Vomiting	4
38359_4	Fever,Vomiting	4
3641_1	Fever,Vomiting	4
230631_2	Fever,Vomiting	4
336786_18	Fever,Vomiting	4
164877_14	Fever,Vomiting	4
163686_4	Fever,Vomiting	4
281780_4	Fever,Vomiting	4
170020_2	Fever,Vomiting	4
274257_1	Fever,Vomiting	4
236137_10	Fever,Vomiting	4
301584_2	Fever,Vomiting	4
100703_1	Fever,Vomiting	4
77647_3	Fever,Vomiting	4
293552_1	Fever,Vomiting	4
251481_3	Fever,Vomiting	4
89772_7	Fever,Vomiting	4
175763_2	Fever,Vomiting	4
178198_5	Fever,Vomiting	4
389008_5	Fever,Vomiting	4
287932_8	Fever,Vomiting	4
418155_6	Fever,Vomiting	4
224914_2	Fever,Vomiting	4
63877_16	Fever,Vomiting	4
84812_8	Fever,Vomiting	4
96520_5	Fever,Vomiting	4
385531_7	Fever,Vomiting	4
87157_2	Fever,Vomiting	4
75136_2	Fever,Vomiting	4
30214_5	Fever,Vomiting	4
37358_1	Fever,Vomiting	4
199910_1	Fever,Vomiting	4
243842_3	Fever,Vomiting	4
222793_4	Fever,Vomiting	2
311196_3	Fever,Vomiting	4
101889_1	Fever,Vomiting	4
124653_14	Fever,Vomiting	4
249738_2	Fever,Vomiting	4
255153_1	Fever,Vomiting	4
422494_4	Fever,Vomiting	4
225526_9	Fever,Vomiting	4
77920_12	Fever,Vomiting	4
86752_4	Fever,Vomiting	4
48306_4	Fever,Vomiting	4
213554_6	Fever,Vomiting	4
210099_13	Fever,Vomiting	4
300761_2	Fever,Vomiting	4
319911_2	Fever,Vomiting	4
331997_14	Fever,Vomiting	4
66975_2	Fever,Vomiting	4
224570_1	Fever,Vomiting	4
130723_9	Fever,Vomiting	4
127921_1	Fever,Vomiting	4
308172_4	Fever,Vomiting	4
341950_4	Fever,Vomiting	4
280877_2	Fever,Vomiting	4
203939_8	Fever,Vomiting	4
79833_5	Fever,Vomiting	4
41268_1	Fever,Vomiting	4
382902_9	Fever,Vomiting	4
33565_1	Fever,Vomiting	4
112520_1	Fever,Vomiting	4
203182_6	Fever,Vomiting	4
67267_7	Fever,Vomiting	4
95730_4	Fever,Vomiting	4
302381_3	Fever,Vomiting	4
282815_3	Fever,Vomiting	4
81123_6	Fever,Vomiting	4
195916_4	Fever,Vomiting	4
65913_1	Fever,Vomiting	4
94370_7	Fever,Vomiting	4
246893_8	Fever,Vomiting	4
43265_1	Fever,Vomiting	4
88690_2	Fever,Vomiting	4
225072_3	Fever,Vomiting	4
207507_2	Fever,Vomiting	4
213617_8	Fever,Vomiting	4
387562_4	Fever,Vomiting	4
261263_2	Fever,Vomiting	4
457616_20	Fever,Vomiting	4
83794_2	Fever,Vomiting	4
343909_4	Fever,Vomiting	4
24736_5	Fever,Vomiting	4
23161_7	Fever,Vomiting	4
183277_1	Fever,Vomiting	4
373539_1	Fever,Vomiting	4
285660_1	Fever,Vomiting	4
205466_1	Fever,Vomiting	4
213327_1	Fever,Vomiting	4
200874_3	Fever,Vomiting	4
28475_1	Fever,Vomiting	4
288584_2	Fever,Vomiting	4
298942_1	Fever,Vomiting	4
101870_27	Fever,Vomiting	4
75708_1	Fever,Vomiting	4
252993_5	Fever,Vomiting	4
103560_14	Fever,Vomiting	4
203970_1	Fever,Vomiting	4
45310_8	Fever,Vomiting	4
396592_9	Fever,Vomiting	4
285660_5	Fever,Vomiting	4
303483_5	Fever,Vomiting	4
197886_2	Fever,Vomiting	4
181988_6	Fever,Vomiting	4
4643_1	Fever,Vomiting	4
269491_1	Fever,Vomiting	4
285702_3	Fever,Vomiting	4
319019_1	Fever,Vomiting	4
159341_5	Fever,Vomiting	4
2994_1	Fever,Vomiting	4
131864_1	Fever,Vomiting	4
221625_26	Fever,Vomiting	4
414059_4	Fever,Vomiting	4
107540_6	Fever,Vomiting	4
117098_3	Fever,Vomiting	4
7788_10	Fever,Vomiting	4
31016_4	Fever,Vomiting	4
314924_2	Fever,Vomiting	4
226649_4	Fever,Vomiting	4
257467_3	Fever,Vomiting	4
241254_7	Fever,Vomiting	4
12703_4	Fever,Vomiting	4
291906_2	Fever,Vomiting	4
50003_9	Fever,Vomiting	4
173091_16	Fever,Vomiting	4
101421_1	Fever,Vomiting	4
179814_2	Fever,Vomiting	4
81740_9	Fever,Vomiting	4
50502_1	Fever,Vomiting	2
201765_4	Fever,Vomiting	2
285234_6	Fever,Vomiting	4
299051_1	Fever,Vomiting	4
351068_1	Fever,Vomiting	4
217599_3	Fever,Vomiting	4
177144_1	Fever,Vomiting	4
78336_1	Fever,Vomiting	4
219585_3	Fever,Vomiting	4
237180_5	Fever,Vomiting	4
207442_5	Fever,Vomiting	4
115237_3	Fever,Vomiting	4
304826_11	Fever,Vomiting	4
77787_17	Fever,Vomiting	4
89359_9	Fever,Vomiting	4
211575_1	Fever,Vomiting	4
128237_11	Fever,Vomiting	4
13259_6	Fever,Vomiting	4
281067_1	Fever,Vomiting	4
223656_6	Fever,Vomiting	4
215497_4	Fever,Vomiting	4
356373_18	Fever,Vomiting	4
351522_16	Fever,Vomiting	4
42743_4	Fever,Vomiting	4
50709_1	Fever,Vomiting	4
314540_3	Fever,Vomiting	4
366776_3	Fever,Vomiting	4
138896_3	Fever,Vomiting	4
200111_14	Fever,Vomiting	4
217705_6	Fever,Vomiting	4
165672_1	Fever,Vomiting	4
256188_5	Fever,Vomiting	4
79684_1	Fever,Vomiting	4
134493_1	Fever,Vomiting	4
146071_1	Fever,Vomiting	4
103282_2	Fever,Vomiting	4
114421_4	Fever,Vomiting	4
136239_2	Fever,Vomiting	4
4723_9	Fever,Vomiting	4
45811_4	Fever,Vomiting	4
73400_4	Fever,Vomiting	4
436151_8	Fever,Vomiting	4
241815_3	Fever,Vomiting	4
119686_2	Fever,Vomiting	4
273644_8	Fever,Vomiting	4
375027_6	Fever,Vomiting	4
418812_13	Fever,Vomiting	4
380670_2	Fever,Vomiting	4
316535_8	Fever,Vomiting	4
356816_9	Fever,Vomiting	4
59290_2	Fever,Vomiting	4
53683_4	Fever,Vomiting	4
348486_1	Fever,Vomiting	4
212145_2	Fever,Vomiting	4
284449_7	Fever,Vomiting	4
234271_12	Fever,Vomiting	4
269541_2	Fever,Vomiting	4
10030_1	Fever,Vomiting	4
156855_3	Fever,Vomiting	4
143384_5	Fever,Vomiting	4
86701_6	Fever,Vomiting	4
216428_5	Fever,Vomiting	1
79364_15	Fever,Vomiting	4
23411_1	Fever,Vomiting	4
407069_11	Fever,Vomiting	4
47645_4	Fever,Vomiting	4
172420_3	Fever,Vomiting	4
39313_1	Fever,Vomiting	4
189085_4	Fever,Vomiting	4
267067_1	Fever,Vomiting	4
261112_2	Fever,Vomiting	4
124301_3	Fever,Vomiting	4
67247_2	Fever,Vomiting	4
1132_1	Fever,Vomiting	4
96974_3	Fever,Vomiting	4
228279_2	Fever,Vomiting	4
187567_13	Fever,Vomiting	4
136780_1	Fever,Vomiting	4
159011_3	Fever,Vomiting	4
319127_3	Fever,Vomiting	4
281961_16	Fever,Vomiting	4
43670_2	Fever,Vomiting	4
39746_1	Fever,Vomiting	4
149592_2	Fever,Vomiting	4
7095_2	Fever,Vomiting	4
307236_7	Fever,Vomiting	4
63161_7	Fever,Vomiting	4
41045_5	Fever,Vomiting	4
33966_3	Fever,Vomiting	4
248317_8	Fever,Vomiting	4
499954_12	Fever,Vomiting	4
196730_1	Fever,Vomiting	4
187942_1	Fever,Vomiting	4
81076_7	Fever,Vomiting	4
226898_2	Fever,Vomiting	4
257854_6	Fever,Vomiting	4
47864_7	Fever,Vomiting	4
551_2	Fever,Vomiting	4
105200_1	Fever,Vomiting	4
77001_5	Fever,Vomiting	4
147203_6	Fever,Vomiting	4
197554_3	Fever,Vomiting	4
9596_3	Fever,Vomiting	4
179051_8	Fever,Vomiting	4
80876_2	Fever,Vomiting	4
267972_1	Fever,Vomiting	4
195267_2	Fever,Vomiting	4
206644_16	Fever,Vomiting	4
304712_1	Fever,Vomiting	4
44941_1	Fever,Vomiting	4
32610_1	Fever,Vomiting	4
193048_3	Fever,Vomiting	2
335400_1	Fever,Vomiting	4
199468_1	Fever,Vomiting	4
303443_5	Fever,Vomiting	4
194702_4	Fever,Vomiting	4
193028_2	Fever,Vomiting	4
59249_4	Fever,Vomiting	4
295029_6	Fever,Vomiting	4
160870_4	Fever,Vomiting	4
169336_3	Fever,Vomiting	4
103465_4	Fever,Vomiting	3
120986_2	Fever,Vomiting	1
273721_1	Fever,Vomiting	4
464680_1	Fever,Vomiting	4
244861_2	Fever,Vomiting	4
354997_1	Fever,Vomiting	4
66440_1	Fever,Vomiting	3
499313_1	Fever,Vomiting	3
428781_2	Fever,Vomiting	1
428106_1	Fever,Vomiting	3
106537_1	Fever,Vomiting	4
228878_4	Fever,Vomiting	3
124760_4	Fever,Vomiting	4
486401_2	Fever,Vomiting	4
42228_7	Fever,Vomiting	3
63054_3	Fever,Vomiting	4
228885_4	Fever,Vomiting	3
410547_1	Fever,Vomiting	3
490134_1	Fever,Vomiting	3
122407_18	Fever,Vomiting	3
231313_1	Fever,Vomiting	3
96426_6	Fever,Vomiting	3
359062_9	Fever,Vomiting	4
254184_9	Fever,Vomiting	3
97547_1	Fever,Vomiting	4
70705_1	Fever,Vomiting	2
158343_3	Fever,Vomiting	3
456820_9	Fever,Vomiting	4
414047_10	Fever,Vomiting	3
244596_2	Fever,Vomiting	4
72372_7	Fever,Vomiting	4
2426_5	Fever,Vomiting	3
142762_16	Fever,Vomiting	4
178953_2	Fever,Vomiting	4
140805_4	Fever,Vomiting	4
213820_1	Fever,Vomiting	3
129165_4	Fever,Vomiting	3
298205_13	Fever,Vomiting	2
216085_12	Fever,Vomiting	3
494468_3	Fever,Vomiting	4
117047_9	Fever,Vomiting	3
195334_4	Fever,Vomiting	3
22733_7	Fever,Vomiting	3
167070_2	Fever,Vomiting	3
58692_10	Fever,Vomiting	3
294921_7	Fever,Vomiting	3
146757_2	Fever,Vomiting	3
231863_1	Fever,Vomiting	4
85715_1	Fever,Vomiting	4
367934_2	Fever,Vomiting	4
466103_1	Fever,Vomiting	4
442932_9	Fever,Vomiting	4
460962_5	Fever,Vomiting	4
247116_2	Fever,Vomiting	4
145414_4	Fever,Vomiting	1
351948_6	Fever,Vomiting	4
115389_21	Fever,Vomiting	4
93172_4	Fever,Vomiting	4
499121_7	Fever,Vomiting	4
290462_5	Fever,Vomiting	4
123407_2	Fever,Vomiting	4
453756_9	Fever,Vomiting	4
161717_5	Fever,Vomiting	4
207140_54	Fever,Vomiting	4
203383_2	Fever,Vomiting	4
470519_5	Fever,Vomiting	4
152408_1	Fever,Vomiting	4
312202_5	Fever,Vomiting	4
176980_9	Fever,Vomiting	4
386287_18	Fever,Vomiting	4
251075_12	Fever,Vomiting	4
97170_28	Fever,Vomiting	4
480715_1	Fever,Vomiting	4
30224_2	Fever,Vomiting	4
382182_9	Fever,Vomiting	4
245425_3	Fever,Vomiting	4
111793_5	Fever,Vomiting	4
40439_3	Fever,Vomiting	4
393047_12	Fever,Vomiting	2
167386_12	Fever,Vomiting	4
86774_6	Fever,Vomiting	4
185216_1	Fever,Vomiting	4
221066_8	Fever,Vomiting	2
250132_1	Fever,Vomiting	2
125700_8	Fever,Vomiting	4
230024_18	Fever,Vomiting	4
370574_3	Fever,Vomiting	4
87155_1	Fever,Vomiting	4
77869_8	Fever,Vomiting	2
262834_4	Fever,Vomiting	4
284484_1	Fever,Vomiting	4
115273_3	Fever,Vomiting	4
273023_4	Fever,Vomiting	4
497644_15	Fever,Vomiting	4
352537_4	Fever,Vomiting	2
235317_16	Fever,Vomiting	2
137736_1	Fever,Vomiting	4
158257_2	Fever,Vomiting	1
92057_9	Fever,Vomiting	2
128331_12	Fever,Vomiting	4
44979_2	Fever,Vomiting	4
340593_1	Fever,Vomiting	4
24689_2	Fever,Vomiting	4
119848_2	Fever,Vomiting	2
263708_1	Fever,Vomiting	4
459057_1	Fever,Vomiting	4
437212_1	Fever,Vomiting	4
110135_1	Fever,Vomiting	4
167293_4	Fever,Vomiting	4
476363_1	Fever,Vomiting	4
329751_2	Fever,Vomiting	4
244431_1	Fever,Vomiting	4
402017_1	Fever,Vomiting	4
85521_1	Fever,Vomiting	4
7350_1	Fever,Vomiting	4
346046_1	Fever,Vomiting	4
414411_2	Fever,Vomiting	4
24101_1	Fever,Vomiting	4
315613_2	Fever,Vomiting	4
417613_1	Fever,Vomiting	4
474182_1	Fever,Vomiting	4
303973_2	Fever,Vomiting	4
50193_7	Fever,Vomiting	4
429446_1	Fever,Vomiting	4
100264_1	Fever,Vomiting	4
225008_1	Fever,Vomiting	4
380940_1	Fever,Vomiting	4
118057_1	Fever,Vomiting	4
378453_5	Fever,Vomiting	4
164979_2	Fever,Vomiting	4
346062_1	Fever,Vomiting	4
246176_5	Fever,Vomiting	4
377341_4	Fever,Vomiting	4
423250_1	Fever,Vomiting	4
166133_1	Fever,Vomiting	4
145087_1	Fever,Vomiting	4
433405_1	Fever,Vomiting	4
306681_2	Fever,Vomiting	4
20038_1	Fever,Vomiting	4
202173_11	Fever,Vomiting	4
172494_1	Fever,Vomiting	4
377819_2	Fever,Vomiting	4
336027_9	Fever,Vomiting	4
209646_4	Fever,Vomiting	4
32724_1	Fever,Vomiting	4
251658_2	Fever,Vomiting	4
92567_1	Fever,Vomiting	4
307143_5	Fever,Vomiting	4
27547_1	Fever,Vomiting	4
488642_3	Fever,Vomiting	4
496943_3	Fever,Vomiting	4
445006_1	Fever,Vomiting	4
491862_4	Fever,Vomiting	4
290465_1	Fever,Vomiting	4
101796_5	Fever,Vomiting	4
1490_2	Fever,Vomiting	4
488642_4	Fever,Vomiting	4
464680_2	Fever,Vomiting	4
52096_2	Fever,Vomiting	4
133338_1	Fever,Vomiting	4
406050_7	Fever,Vomiting	4
488642_5	Fever,Vomiting	4
68127_1	Fever,Vomiting	4
408480_6	Fever,Vomiting	4
19560_4	Fever,Vomiting	4
438759_4	Fever,Vomiting	4
78387_1	Fever,Vomiting	4
314885_1	Fever,Vomiting	4
499121_8	Fever,Vomiting	4
293325_7	Fever,Vomiting	4
239515_2	Fever,Vomiting	4
93814_14	Fever,Vomiting	4
80496_4	Fever,Vomiting	4
15026_12	Fever,Vomiting	4
423477_1	Fever,Vomiting	4
161241_1	Fever,Vomiting	4
366609_1	Fever,Vomiting	4
76184_3	Fever,Vomiting	4
457301_1	Fever,Vomiting	4
172349_1	Fever,Vomiting	4
108435_1	Fever,Vomiting	4
418943_8	Fever,Vomiting	4
126556_1	Fever,Vomiting	4
306521_1	Fever,Vomiting	4
10072_3	Fever,Vomiting	4
265319_3	Fever,Vomiting	4
123373_1	Fever,Vomiting	4
20418_1	Fever,Vomiting	4
36960_7	Fever,Vomiting	4
243500_1	Fever,Vomiting	4
109328_7	Fever,Vomiting	4
109328_8	Fever,Vomiting	4
445353_2	Fever,Vomiting	4
119468_4	Fever,Vomiting	4
138007_4	Fever,Vomiting	4
224274_3	Fever,Vomiting	4
27682_2	Fever,Vomiting	4
304988_3	Fever,Vomiting	4
307488_13	Fever,Vomiting	4
176023_6	Fever,Vomiting	4
108752_2	Fever,Vomiting	4
330174_3	Fever,Vomiting	4
91784_5	Fever,Vomiting	4
203383_5	Fever,Vomiting	4
405798_4	Fever,Vomiting	4
292241_3	Fever,Vomiting	4
330305_1	Fever,Vomiting	4
251075_13	Fever,Vomiting	4
118632_1	Fever,Vomiting	4
362444_2	Fever,Vomiting	4
385221_2	Fever,Vomiting	4
311443_1	Fever,Vomiting	4
38878_1	Fever,Vomiting	4
89684_1	Fever,Vomiting	4
53659_1	Fever,Vomiting	4
62473_1	Fever,Vomiting	4
353381_2	Fever,Vomiting	4
243855_3	Fever,Vomiting	4
242280_1	Fever,Vomiting	4
116586_2	Fever,Vomiting	4
240344_6	Fever,Vomiting	4
128172_1	Fever,Vomiting	4
347904_9	Fever,Vomiting	4
55842_6	Fever,Vomiting	4
42829_4	Fever,Vomiting	4
127932_4	Fever,Vomiting	4
125773_8	Fever,Vomiting	4
23571_2	Fever,Vomiting	4
287201_2	Fever,Vomiting	4
100700_6	Fever,Vomiting	4
200071_3	Fever,Vomiting	4
38777_6	Fever,Vomiting	4
320247_6	Fever,Vomiting	4
410402_5	Fever,Vomiting	4
198067_1	Fever,Vomiting	4
53812_1	Fever,Vomiting	4
293205_10	Fever,Vomiting	4
115989_3	Fever,Vomiting	4
193906_14	Fever,Vomiting	4
324592_2	Fever,Vomiting	4
367032_14	Fever,Vomiting	4
38236_1	Fever,Vomiting	4
77908_1	Fever,Vomiting	4
296893_1	Fever,Vomiting	4
45309_1	Fever,Vomiting	4
53390_1	Fever,Vomiting	4
79968_19	Fever,Vomiting	4
98202_6	Fever,Vomiting	4
407573_1	Fever,Vomiting	4
84711_1	Fever,Vomiting	4
397413_7	Fever,Vomiting	4
82532_1	Fever,Vomiting	4
374098_3	Fever,Vomiting	4
206036_1	Fever,Vomiting	4
267738_1	Fever,Vomiting	4
387964_15	Fever,Vomiting	4
112024_6	Fever,Vomiting	4
39347_1	Fever,Vomiting	4
324456_3	Fever,Vomiting	4
154123_4	Fever,Vomiting	4
314248_1	Fever,Vomiting	4
289418_4	Fever,Vomiting	4
223682_27	Fever,Vomiting	4
381714_6	Fever,Vomiting	4
320966_3	Fever,Vomiting	4
50505_2	Fever,Vomiting	4
193344_1	Fever,Vomiting	4
307186_8	Fever,Vomiting	4
395787_2	Fever,Vomiting	4
225244_12	Fever,Vomiting	4
189241_8	Fever,Vomiting	4
284855_8	Fever,Vomiting	4
135311_3	Fever,Vomiting	4
115264_4	Fever,Vomiting	4
214462_8	Fever,Vomiting	4
136965_1	Fever,Vomiting	4
125253_2	Fever,Vomiting	4
282618_1	Fever,Vomiting	4
47938_1	Fever,Vomiting	4
201600_1	Fever,Vomiting	4
168543_9	Fever,Vomiting	4
17493_4	Fever,Vomiting	4
149651_4	Fever,Vomiting	4
147154_4	Fever,Vomiting	4
20885_3	Fever,Vomiting	4
22796_3	Fever,Vomiting	4
102328_1	Fever,Vomiting	4
184815_4	Fever,Vomiting	4
3452_1	Fever,Vomiting	4
330853_1	Fever,Vomiting	4
463099_3	Fever,Vomiting	4
429804_4	Fever,Vomiting	4
272561_12	Fever,Vomiting	4
53606_7	Fever,Vomiting	4
286041_1	Fever,Vomiting	4
110630_2	Fever,Vomiting	4
259714_2	Fever,Vomiting	4
87507_1	Fever,Vomiting	4
360293_1	Fever,Vomiting	4
462882_1	Fever,Vomiting	4
484984_1	Fever,Vomiting	4
440980_1	Fever,Vomiting	4
463030_1	Fever,Vomiting	4
498113_1	Fever,Vomiting	4
341274_1	Fever,Vomiting	4
462997_1	Fever,Vomiting	4
489409_1	Fever,Vomiting	4
221522_1	Fever,Vomiting	4
477902_1	Fever,Vomiting	4
276610_1	Fever,Vomiting	4
119077_1	Fever,Vomiting	4
218315_1	Fever,Vomiting	4
451746_1	Fever,Vomiting	4
476328_1	Fever,Vomiting	4
246664_1	Fever,Vomiting	4
220340_1	Fever,Vomiting	4
88989_1	Fever,Vomiting	4
482386_1	Fever,Vomiting	4
465574_1	Fever,Vomiting	4
87708_1	Fever,Vomiting	4
264541_1	Fever,Vomiting	4
294094_2	Fever,Vomiting	4
416548_3	Fever,Vomiting	4
428493_2	Fever,Vomiting	4
60446_1	Fever,Vomiting	4
304301_2	Fever,Vomiting	4
477895_1	Fever,Vomiting	4
145532_1	Fever,Vomiting	4
150118_1	Fever,Vomiting	4
471353_1	Fever,Vomiting	4
258949_1	Fever,Vomiting	4
250182_1	Fever,Vomiting	4
234408_2	Fever,Vomiting	4
34248_1	Fever,Vomiting	4
410537_1	Fever,Vomiting	4
14359_1	Fever,Vomiting	4
156885_1	Fever,Vomiting	4
362755_1	Fever,Vomiting	4
461193_1	Fever,Vomiting	4
64347_1	Fever,Vomiting	4
354568_2	Fever,Vomiting	4
132852_2	Fever,Vomiting	4
359880_1	Fever,Vomiting	1
97188_4	Fever,Vomiting	4
344088_1	Fever,Vomiting	1
501594_1	Fever,Vomiting	4
162422_3	Fever,Vomiting	4
214319_1	Fever,Vomiting	4
115505_1	Fever,Vomiting	4
241350_2	Fever,Vomiting	4
218044_1	Fever,Vomiting	4
272842_1	Fever,Vomiting	4
137292_1	Fever,Vomiting	4
460115_1	Fever,Vomiting	4
262613_2	Fever,Vomiting	4
416425_1	Fever,Vomiting	4
388938_2	Fever,Vomiting	4
307636_2	Fever,Vomiting	4
344140_1	Fever,Vomiting	4
316497_3	Fever,Vomiting	4
441238_1	Fever,Vomiting	4
342003_1	Fever,Vomiting	4
346071_3	Fever,Vomiting	4
443690_1	Fever,Vomiting	4
89805_1	Fever,Vomiting	4
134656_1	Fever,Vomiting	4
321445_1	Fever,Vomiting	4
418381_3	Fever,Vomiting	4
443774_1	Fever,Vomiting	4
478676_2	Fever,Vomiting	4
401191_1	Fever,Vomiting	4
485025_1	Fever,Vomiting	4
412538_1	Fever,Vomiting	4
33307_3	Fever,Vomiting	4
314817_1	Fever,Vomiting	4
118239_2	Fever,Vomiting	4
496123_1	Fever,Vomiting	4
467463_1	Fever,Vomiting	4
351157_1	Fever,Vomiting	4
197701_4	Fever,Vomiting	1
333046_2	Fever,Vomiting	4
421880_2	Fever,Vomiting	4
487264_3	Fever,Vomiting	4
348297_3	Fever,Vomiting	4
625_1	Fever,Vomiting	4
220793_2	Fever,Vomiting	4
308552_1	Fever,Vomiting	4
17732_1	Fever,Vomiting	4
150369_2	Fever,Vomiting	4
121520_3	Fever,Vomiting	4
355143_1	Fever,Vomiting	4
321974_1	Fever,Vomiting	4
76447_1	Fever,Vomiting	4
37651_1	Fever,Vomiting	4
110999_5	Fever,Vomiting	4
39847_7	Fever,Vomiting	4
137121_1	Fever,Vomiting	4
141953_1	Fever,Vomiting	1
309429_2	Fever,Vomiting	4
137124_2	Fever,Vomiting	4
350657_1	Fever,Vomiting	4
475218_4	Fever,Vomiting	4
381332_1	Fever,Vomiting	4
234354_2	Fever,Vomiting	4
424228_2	Fever,Vomiting	4
101722_5	Fever,Vomiting	4
95605_10	Fever,Vomiting	4
150789_1	Fever,Vomiting	4
243978_4	Fever,Vomiting	4
265924_1	Fever,Vomiting	1
476988_3	Fever,Vomiting	4
345239_1	Fever,Vomiting	4
109213_4	Fever,Vomiting	4
438288_3	Fever,Vomiting	4
154225_1	Fever,Vomiting	4
256044_3	Fever,Vomiting	1
387608_3	Fever,Vomiting	4
156989_1	Fever,Vomiting	4
89610_11	Fever,Vomiting	4
262630_2	Fever,Vomiting	4
328778_1	Fever,Vomiting	4
457060_12	Fever,Vomiting	4
250567_3	Fever,Vomiting	4
356616_2	Fever,Vomiting	4
217028_2	Fever,Vomiting	4
118218_6	Fever,Vomiting	4
140410_1	Fever,Vomiting	4
137306_3	Fever,Vomiting	4
128463_2	Fever,Vomiting	4
415849_2	Fever,Vomiting	4
94166_1	Fever,Vomiting	4
337572_1	Fever,Vomiting	1
5265_7	Fever,Vomiting	4
159421_10	Fever,Vomiting	4
94645_4	Fever,Vomiting	4
359239_1	Fever,Vomiting	4
114622_1	Fever,Vomiting	4
131466_1	Fever,Vomiting	4
229575_1	Fever,Vomiting	4
165628_1	Fever,Vomiting	4
495555_6	Fever,Vomiting	4
175845_10	Fever,Vomiting	4
205979_4	Fever,Vomiting	1
136043_1	Fever,Vomiting	4
63629_1	Fever,Vomiting	4
319102_6	Fever,Vomiting	4
267410_2	Fever,Vomiting	4
456152_5	Fever,Vomiting	4
423474_1	Fever,Vomiting	4
405912_1	Fever,Vomiting	4
16019_1	Fever,Vomiting	4
153829_4	Fever,Vomiting	4
117202_4	Fever,Vomiting	4
338327_1	Fever,Vomiting	4
99290_2	Fever,Vomiting	4
312800_7	Fever,Vomiting	4
381762_1	Fever,Vomiting	4
434761_1	Fever,Vomiting	4
220282_5	Fever,Vomiting	4
348748_2	Fever,Vomiting	4
140018_4	Fever,Vomiting	4
356157_1	Fever,Vomiting	4
378159_2	Fever,Vomiting	4
399747_9	Fever,Vomiting	4
28067_2	Fever,Vomiting	4
146308_6	Fever,Vomiting	4
106764_1	Fever,Vomiting	4
235210_1	Fever,Vomiting	4
34732_1	Fever,Vomiting	4
402827_8	Fever,Vomiting	4
54007_7	Fever,Vomiting	4
96598_2	Fever,Vomiting	4
385694_2	Fever,Vomiting	4
268321_5	Fever,Vomiting	4
486399_4	Fever,Vomiting	4
138766_2	Fever,Vomiting	4
290605_7	Fever,Vomiting	4
164692_1	Fever,Vomiting	4
242533_3	Fever,Vomiting	4
367959_9	Fever,Vomiting	4
303725_7	Fever,Vomiting	4
149518_12	Fever,Vomiting	4
383241_2	Fever,Vomiting	4
113080_1	Fever,Vomiting	4
36781_3	Fever,Vomiting	4
412477_4	Fever,Vomiting	4
342917_3	Fever,Vomiting	4
19392_2	Fever,Vomiting	4
357793_3	Fever,Vomiting	4
219102_4	Fever,Vomiting	4
308253_1	Fever,Vomiting	4
347352_4	Fever,Vomiting	4
36786_4	Fever,Vomiting	4
30447_6	Fever,Vomiting	1
22028_6	Fever,Vomiting	4
127552_3	Fever,Vomiting	4
351521_1	Fever,Vomiting	4
110346_2	Fever,Vomiting	1
244001_4	Fever,Vomiting	4
464620_1	Fever,Vomiting	4
381328_3	Fever,Vomiting	4
205441_7	Fever,Vomiting	4
167997_2	Fever,Vomiting	4
15238_1	Fever,Vomiting	4
459004_1	Fever,Vomiting	1
135859_2	Fever,Vomiting	4
25924_2	Fever,Vomiting	1
349464_3	Fever,Vomiting	4
148169_4	Fever,Vomiting	1
305957_2	Fever,Vomiting	4
187232_4	Fever,Vomiting	4
344535_2	Fever,Vomiting	4
88802_3	Fever,Vomiting	4
467639_2	Fever,Vomiting	4
435461_4	Fever,Vomiting	4
370944_5	Fever,Vomiting	4
321342_3	Fever,Vomiting	4
1462_1	Fever,Vomiting	1
143255_2	Fever,Vomiting	4
228390_4	Fever,Vomiting	4
116283_2	Fever,Vomiting	4
222295_6	Fever,Vomiting	4
347383_3	Fever,Vomiting	4
8254_6	Fever,Vomiting	4
23193_2	Fever,Vomiting	4
168540_1	Fever,Vomiting	4
303483_3	Fever,Vomiting	4
343534_2	Fever,Vomiting	4
367355_5	Fever,Vomiting	1
232285_5	Fever,Vomiting	4
401221_3	Fever,Vomiting	4
167087_8	Fever,Vomiting	4
225777_3	Fever,Vomiting	4
96471_2	Fever,Vomiting	4
26118_1	Fever,Vomiting	1
398112_5	Fever,Vomiting	4
15958_3	Fever,Vomiting	4
102950_2	Fever,Vomiting	4
98856_5	Fever,Vomiting	4
133020_2	Fever,Vomiting	4
19006_2	Fever,Vomiting	1
258889_2	Fever,Vomiting	1
123383_4	Fever,Vomiting	4
393288_4	Fever,Vomiting	4
144536_7	Fever,Vomiting	1
264377_1	Fever,Vomiting	1
120143_2	Fever,Vomiting	1
333631_1	Fever,Vomiting	1
92541_5	Fever,Vomiting	4
159446_14	Fever,Vomiting	4
332155_3	Fever,Vomiting	4
350586_4	Fever,Vomiting	4
298551_7	Fever,Vomiting	4
342650_5	Fever,Vomiting	4
144706_6	Fever,Vomiting	4
431799_1	Fever,Vomiting	4
21635_1	Fever,Vomiting	1
190758_2	Fever,Vomiting	4
33306_10	Fever,Vomiting	4
101600_1	Fever,Vomiting	4
133020_3	Fever,Vomiting	1
212201_5	Fever,Vomiting	4
14114_2	Fever,Vomiting	4
408260_2	Fever,Vomiting	4
356729_1	Fever,Vomiting	4
347591_5	Fever,Vomiting	4
82181_1	Fever,Vomiting	4
38166_3	Fever,Vomiting	1
322945_2	Fever,Vomiting	1
317278_1	Fever,Vomiting	4
360425_1	Fever,Vomiting	4
363378_1	Fever,Vomiting	4
78873_2	Fever,Vomiting	1
361951_8	Fever,Vomiting	4
444836_3	Fever,Vomiting	4
124088_2	Fever,Vomiting	4
85841_1	Fever,Vomiting	4
15957_8	Fever,Vomiting	4
379715_14	Fever,Vomiting	4
410294_1	Fever,Vomiting	4
152407_4	Fever,Vomiting	4
357641_1	Fever,Vomiting	4
327882_2	Fever,Vomiting	4
84551_1	Fever,Vomiting	4
249656_2	Fever,Vomiting	4
99220_2	Fever,Vomiting	4
132459_6	Fever,Vomiting	4
66394_1	Fever,Vomiting	4
264399_2	Fever,Vomiting	4
346106_1	Fever,Vomiting	4
251660_4	Fever,Vomiting	4
83922_2	Fever,Vomiting	4
251113_3	Fever,Vomiting	4
374627_8	Fever,Vomiting	4
179910_4	Fever,Vomiting	4
359374_5	Fever,Vomiting	4
328092_2	Fever,Vomiting	4
127741_1	Fever,Vomiting	4
328350_6	Fever,Vomiting	4
126922_13	Fever,Vomiting	4
490255_6	Fever,Vomiting	4
354538_4	Fever,Vomiting	4
216472_7	Fever,Vomiting	4
309899_9	Fever,Vomiting	4
182623_4	Fever,Vomiting	4
328224_1	Fever,Vomiting	1
390637_3	Fever,Vomiting	4
397661_2	Fever,Vomiting	4
285895_3	Fever,Vomiting	4
3067_7	Fever,Vomiting	4
90169_6	Fever,Vomiting	4
452635_1	Fever,Vomiting	4
184305_1	Fever,Vomiting	4
312526_3	Fever,Vomiting	4
463100_6	Fever,Vomiting	4
307058_11	Fever,Vomiting	4
129941_1	Fever,Vomiting	4
318942_3	Fever,Vomiting	4
87800_2	Fever,Vomiting	4
401669_2	Fever,Vomiting	4
420318_4	Fever,Vomiting	4
239633_2	Fever,Vomiting	4
374274_1	Fever,Vomiting	4
385641_4	Fever,Vomiting	4
257331_6	Fever,Vomiting	4
123438_5	Fever,Vomiting	4
451729_2	Fever,Vomiting	4
327033_3	Fever,Vomiting	4
77028_1	Fever,Vomiting	4
322773_11	Fever,Vomiting	4
457641_2	Fever,Vomiting	4
249042_3	Fever,Vomiting	4
260603_1	Fever,Vomiting	4
286438_5	Fever,Vomiting	4
123929_15	Fever,Vomiting	4
64923_2	Fever,Vomiting	4
348143_2	Fever,Vomiting	4
187162_1	Fever,Vomiting	4
475873_4	Fever,Vomiting	4
342651_7	Fever,Vomiting	4
492523_3	Fever,Vomiting	4
252660_1	Fever,Vomiting	4
37267_4	Fever,Vomiting	4
323773_1	Fever,Vomiting	4
330678_3	Fever,Vomiting	4
348108_4	Fever,Vomiting	4
285459_5	Fever,Vomiting	4
404811_3	Fever,Vomiting	4
36812_7	Fever,Vomiting	4
236732_2	Fever,Vomiting	4
333046_5	Fever,Vomiting	4
85251_2	Fever,Vomiting	1
51949_3	Fever,Vomiting	4
74376_1	Fever,Vomiting	4
18976_6	Fever,Vomiting	4
154078_5	Fever,Vomiting	4
162279_3	Fever,Vomiting	4
137560_1	Fever,Vomiting	4
274232_2	Fever,Vomiting	4
492425_1	Fever,Vomiting	4
243499_1	Fever,Vomiting	4
228091_2	Fever,Vomiting	4
199858_2	Fever,Vomiting	4
203203_1	Fever,Vomiting	4
446224_4	Fever,Vomiting	4
380524_2	Fever,Vomiting	4
238305_3	Fever,Vomiting	4
12615_15	Fever,Vomiting	4
38122_1	Fever,Vomiting	4
176124_4	Fever,Vomiting	4
82582_2	Fever,Vomiting	4
442932_16	Fever,Vomiting	4
145227_2	Fever,Vomiting	4
473303_4	Fever,Vomiting	4
322957_3	Fever,Vomiting	4
39026_7	Fever,Vomiting	4
254895_3	Fever,Vomiting	4
396174_1	Fever,Vomiting	4
123870_10	Fever,Vomiting	4
364963_3	Fever,Vomiting	4
152717_11	Fever,Vomiting	1
19557_1	Fever,Vomiting	4
165855_2	Fever,Vomiting	4
223753_2	Fever,Vomiting	4
368656_3	Fever,Vomiting	1
241883_3	Fever,Vomiting	4
80680_2	Fever,Vomiting	4
166328_6	Fever,Vomiting	4
397811_4	Fever,Vomiting	4
356886_17	Fever,Vomiting	4
62082_1	Fever,Vomiting	4
50052_4	Fever,Vomiting	4
293213_4	Fever,Vomiting	4
74520_2	Fever,Vomiting	4
249642_1	Fever,Vomiting	1
23001_4	Fever,Vomiting	4
6810_1	Fever,Vomiting	4
188760_1	Fever,Vomiting	4
5858_3	Fever,Vomiting	4
93172_6	Fever,Vomiting	4
241075_2	Fever,Vomiting	4
145324_11	Fever,Vomiting	4
64835_2	Fever,Vomiting	4
333527_4	Fever,Vomiting	1
339843_6	Fever,Vomiting	4
10772_3	Fever,Vomiting	4
372351_4	Fever,Vomiting	4
477000_2	Fever,Vomiting	4
221458_2	Fever,Vomiting	4
430541_1	Fever,Vomiting	4
215671_1	Fever,Vomiting	4
347420_12	Fever,Vomiting	4
302104_8	Fever,Vomiting	4
114465_2	Fever,Vomiting	4
242984_8	Fever,Vomiting	4
254814_2	Fever,Vomiting	4
275450_1	Fever,Vomiting	4
253491_4	Fever,Vomiting	4
495660_5	Fever,Vomiting	4
94185_4	Fever,Vomiting	4
277317_4	Fever,Vomiting	4
243726_3	Fever,Vomiting	4
110506_2	Fever,Vomiting	4
219862_1	Fever,Vomiting	4
323915_11	Fever,Vomiting	4
220249_1	Fever,Vomiting	4
238275_1	Fever,Vomiting	1
34684_6	Fever,Vomiting	4
184287_5	Fever,Vomiting	4
367210_13	Fever,Vomiting	4
66445_1	Fever,Vomiting	4
206473_20	Fever,Vomiting	1
403080_3	Fever,Vomiting	4
130117_6	Fever,Vomiting	4
109333_1	Fever,Vomiting	4
462510_3	Fever,Vomiting	4
334401_1	Fever,Vomiting	4
436329_5	Fever,Vomiting	4
16537_4	Fever,Vomiting	4
289327_2	Fever,Vomiting	4
262336_11	Fever,Vomiting	4
365134_15	Fever,Vomiting	4
62964_3	Fever,Vomiting	4
414709_4	Fever,Vomiting	4
216750_2	Fever,Vomiting	4
238118_1	Fever,Vomiting	4
362680_1	Fever,Vomiting	4
223783_4	Fever,Vomiting	4
55786_6	Fever,Vomiting	4
374598_3	Fever,Vomiting	4
303615_3	Fever,Vomiting	4
310798_3	Fever,Vomiting	4
213802_1	Fever,Vomiting	4
226454_1	Fever,Vomiting	4
384645_5	Fever,Vomiting	4
216845_6	Fever,Vomiting	4
301735_1	Fever,Vomiting	4
293156_3	Fever,Vomiting	4
57904_3	Fever,Vomiting	4
426382_7	Fever,Vomiting	4
79711_2	Fever,Vomiting	4
234777_1	Fever,Vomiting	4
371965_1	Fever,Vomiting	4
216368_6	Fever,Vomiting	4
248185_3	Fever,Vomiting	4
205421_9	Fever,Vomiting	4
389374_7	Fever,Vomiting	4
150140_13	Fever,Vomiting	4
85500_5	Fever,Vomiting	4
267819_6	Fever,Vomiting	4
373805_10	Fever,Vomiting	4
300541_2	Fever,Vomiting	4
352839_3	Fever,Vomiting	4
220663_3	Fever,Vomiting	4
291398_3	Fever,Vomiting	4
110235_2	Fever,Vomiting	4
326482_7	Fever,Vomiting	4
84819_8	Fever,Vomiting	4
314314_11	Fever,Vomiting	4
282933_4	Fever,Vomiting	4
954_5	Fever,Vomiting	4
14788_2	Fever,Vomiting	4
243558_6	Fever,Vomiting	4
249253_4	Fever,Vomiting	1
378360_4	Fever,Vomiting	4
366657_4	Fever,Vomiting	4
51581_8	Fever,Vomiting	4
84019_18	Fever,Vomiting	4
35964_7	Fever,Vomiting	4
336749_2	Fever,Vomiting	4
352244_8	Fever,Vomiting	4
111105_3	Fever,Vomiting	4
92686_1	Fever,Vomiting	4
331170_6	Fever,Vomiting	4
283868_1	Fever,Vomiting	4
405800_2	Fever,Vomiting	4
376855_1	Fever,Vomiting	4
89788_13	Fever,Vomiting	4
384084_3	Fever,Vomiting	4
114109_2	Fever,Vomiting	4
97170_21	Fever,Vomiting	4
499971_6	Fever,Vomiting	4
216365_6	Fever,Vomiting	4
469648_25	Fever,Vomiting	4
163281_7	Fever,Vomiting	4
48415_8	Fever,Vomiting	4
428886_1	Fever,Vomiting	4
423896_3	Fever,Vomiting	4
270914_10	Fever,Vomiting	4
373532_5	Fever,Vomiting	4
98109_16	Fever,Vomiting	4
29750_6	Fever,Vomiting	4
498454_1	Fever,Vomiting	4
12518_1	Fever,Vomiting	4
366797_1	Fever,Vomiting	4
122693_3	Fever,Vomiting	4
285746_6	Fever,Vomiting	4
393063_3	Fever,Vomiting	4
24923_3	Fever,Vomiting	4
472299_2	Fever,Vomiting	4
317904_9	Fever,Vomiting	4
382277_1	Fever,Vomiting	4
62282_2	Fever,Vomiting	4
52084_2	Fever,Vomiting	4
323542_1	Fever,Vomiting	4
121069_3	Fever,Vomiting	4
456765_4	Fever,Vomiting	4
41493_1	Fever,Vomiting	4
61077_2	Fever,Vomiting	4
433842_8	Fever,Vomiting	4
269108_2	Fever,Vomiting	4
263209_2	Fever,Vomiting	4
23642_1	Fever,Vomiting	4
239049_1	Fever,Vomiting	4
109250_1	Fever,Vomiting	4
334240_1	Fever,Vomiting	4
323723_1	Fever,Vomiting	4
276394_6	Fever,Vomiting	4
94041_16	Fever,Vomiting	4
323322_5	Fever,Vomiting	4
42743_1	Fever,Vomiting	4
244295_2	Fever,Vomiting	4
329985_5	Fever,Vomiting	4
114121_2	Fever,Vomiting	4
311580_3	Fever,Vomiting	4
42733_3	Fever,Vomiting	4
119323_9	Fever,Vomiting	4
134185_15	Fever,Vomiting	4
214621_2	Fever,Vomiting	4
110374_9	Fever,Vomiting	4
320569_2	Fever,Vomiting	4
268339_4	Fever,Vomiting	4
245535_4	Fever,Vomiting	4
425867_1	Fever,Vomiting	4
181572_1	Fever,Vomiting	4
17249_11	Fever,Vomiting	4
227259_9	Fever,Vomiting	4
19197_2	Fever,Vomiting	4
317286_4	Fever,Vomiting	4
188193_9	Fever,Vomiting	4
382532_3	Fever,Vomiting	4
185758_2	Fever,Vomiting	4
327191_7	Fever,Vomiting	4
170761_8	Fever,Vomiting	4
232365_3	Fever,Vomiting	4
406956_3	Fever,Vomiting	4
145262_10	Fever,Vomiting	4
269865_13	Fever,Vomiting	4
24777_2	Fever,Vomiting	4
352097_12	Fever,Vomiting	4
227191_3	Fever,Vomiting	4
395208_1	Fever,Vomiting	4
35587_4	Fever,Vomiting	4
52315_14	Fever,Vomiting	4
173656_1	Fever,Vomiting	4
428379_2	Fever,Vomiting	4
158138_4	Fever,Vomiting	4
88245_5	Fever,Vomiting	4
254111_4	Fever,Vomiting	4
371946_3	Fever,Vomiting	4
268179_8	Fever,Vomiting	4
53242_5	Fever,Vomiting	4
43930_2	Fever,Vomiting	4
328785_1	Fever,Vomiting	4
38981_1	Fever,Vomiting	4
371523_2	Fever,Vomiting	4
155488_4	Fever,Vomiting	4
387007_6	Fever,Vomiting	4
94056_1	Fever,Vomiting	4
43560_3	Fever,Vomiting	4
626_2	Fever,Vomiting	4
238663_1	Fever,Vomiting	4
382452_6	Fever,Vomiting	4
22236_4	Fever,Vomiting	4
122800_4	Fever,Vomiting	4
403893_7	Fever,Vomiting	4
255458_5	Fever,Vomiting	4
354544_2	Fever,Vomiting	4
109182_2	Fever,Vomiting	4
75791_17	Fever,Vomiting	4
465062_9	Fever,Vomiting	4
136306_10	Fever,Vomiting	1
163000_3	Fever,Vomiting	4
218689_1	Fever,Vomiting	4
317171_3	Fever,Vomiting	4
44670_5	Fever,Vomiting	4
311579_11	Fever,Vomiting	4
400697_6	Fever,Vomiting	4
261538_3	Fever,Vomiting	4
314438_3	Fever,Vomiting	4
14698_2	Fever,Vomiting	4
389175_6	Fever,Vomiting	4
477736_6	Fever,Vomiting	4
54899_1	Fever,Vomiting	4
57894_2	Fever,Vomiting	4
115628_2	Fever,Vomiting	4
220656_10	Fever,Vomiting	4
18674_5	Fever,Vomiting	4
11607_9	Fever,Vomiting	4
292302_4	Fever,Vomiting	4
240239_2	Fever,Vomiting	4
425756_8	Fever,Vomiting	4
85374_2	Fever,Vomiting	4
60125_1	Fever,Vomiting	4
365068_2	Fever,Vomiting	4
200216_2	Fever,Vomiting	4
399136_1	Fever,Vomiting	4
231264_3	Fever,Vomiting	4
357397_1	Fever,Vomiting	4
57258_10	Fever,Vomiting	2
421136_4	Fever,Vomiting	4
8234_2	Fever,Vomiting	2
250486_34	Fever,Vomiting	4
288455_3	Fever,Vomiting	4
40287_3	Fever,Vomiting	4
122216_1	Fever,Vomiting	4
124242_3	Fever,Vomiting	2
327988_1	Fever,Vomiting	2
363476_9	Fever,Vomiting	4
226936_5	Fever,Vomiting	4
120033_1	Fever,Vomiting	4
492873_5	Fever,Vomiting	4
337438_1	Fever,Vomiting	4
403142_13	Fever,Vomiting	4
292369_3	Fever,Vomiting	4
203377_20	Fever,Vomiting	4
320214_2	Fever,Vomiting	4
220675_5	Fever,Vomiting	4
262227_5	Fever,Vomiting	4
254744_5	Fever,Vomiting	4
51347_7	Fever,Vomiting	4
37776_3	Fever,Vomiting	4
418391_1	Fever,Vomiting	4
403927_5	Fever,Vomiting	4
413032_5	Fever,Vomiting	2
59820_1	Fever,Vomiting	2
219068_2	Fever,Vomiting	2
4723_2	Fever,Vomiting	2
306537_2	Fever,Vomiting	4
284799_1	Fever,Vomiting	4
345804_3	Fever,Vomiting	4
273763_7	Fever,Vomiting	4
501842_4	Fever,Vomiting	4
364248_2	Fever,Vomiting	4
296848_1	Fever,Vomiting	2
172340_3	Fever,Vomiting	4
56721_3	Fever,Vomiting	4
209293_4	Fever,Vomiting	4
354144_2	Fever,Vomiting	4
86926_3	Fever,Vomiting	4
428345_2	Fever,Vomiting	4
26084_1	Fever,Vomiting	2
428340_2	Fever,Vomiting	4
98194_5	Fever,Vomiting	4
140037_15	Fever,Vomiting	4
23113_4	Fever,Vomiting	4
419805_3	Fever,Vomiting	2
337646_12	Fever,Vomiting	4
50793_1	Fever,Vomiting	4
304972_3	Fever,Vomiting	2
321215_4	Fever,Vomiting	4
374104_2	Fever,Vomiting	4
43560_4	Fever,Vomiting	4
28255_9	Fever,Vomiting	4
330196_3	Fever,Vomiting	2
4113_8	Fever,Vomiting	4
428311_1	Fever,Vomiting	2
271897_4	Fever,Vomiting	4
252365_1	Fever,Vomiting	2
1739_4	Fever,Vomiting	2
171659_2	Fever,Vomiting	4
164877_11	Fever,Vomiting	4
283930_7	Fever,Vomiting	4
356066_1	Fever,Vomiting	2
273618_3	Fever,Vomiting	2
386797_5	Fever,Vomiting	2
135405_13	Fever,Vomiting	2
43257_1	Fever,Vomiting	4
66524_7	Fever,Vomiting	2
43272_1	Fever,Vomiting	2
326876_5	Fever,Vomiting	4
237029_2	Fever,Vomiting	4
237577_6	Fever,Vomiting	4
205245_9	Fever,Vomiting	4
102192_1	Fever,Vomiting	4
217893_2	Fever,Vomiting	2
169969_3	Fever,Vomiting	2
167687_6	Fever,Vomiting	2
356715_5	Fever,Vomiting	2
34890_3	Fever,Vomiting	4
378056_2	Fever,Vomiting	4
93579_2	Fever,Vomiting	4
256523_26	Fever,Vomiting	4
69879_1	Fever,Vomiting	2
37463_4	Fever,Vomiting	4
362626_7	Fever,Vomiting	4
68701_2	Fever,Vomiting	4
116555_9	Fever,Vomiting	4
118154_2	Fever,Vomiting	2
88446_3	Fever,Vomiting	2
354957_2	Fever,Vomiting	4
226941_2	Fever,Vomiting	2
219765_6	Fever,Vomiting	4
118358_2	Fever,Vomiting	4
252736_5	Fever,Vomiting	2
150184_7	Fever,Vomiting	2
428340_6	Fever,Vomiting	4
192159_1	Fever,Vomiting	2
371396_2	Fever,Vomiting	2
61256_12	Fever,Vomiting	4
112698_4	Fever,Vomiting	4
88478_18	Fever,Vomiting	4
219162_2	Fever,Vomiting	4
27273_4	Fever,Vomiting	4
423593_3	Fever,Vomiting	4
236030_7	Fever,Vomiting	4
46449_22	Fever,Vomiting	2
250641_2	Fever,Vomiting	4
277149_4	Fever,Vomiting	4
328675_1	Fever,Vomiting	2
74530_8	Fever,Vomiting	2
89753_3	Fever,Vomiting	4
420521_3	Fever,Vomiting	2
421136_5	Fever,Vomiting	4
219940_10	Fever,Vomiting	4
33860_1	Fever,Vomiting	4
74198_1	Fever,Vomiting	4
3176_7	Fever,Vomiting	4
9955_1	Fever,Vomiting	2
3191_9	Fever,Vomiting	4
120777_6	Fever,Vomiting	4
116838_4	Fever,Vomiting	2
430542_4	Fever,Vomiting	4
352635_1	Fever,Vomiting	4
2641_1	Fever,Vomiting	2
307518_1	Fever,Vomiting	4
255072_3	Fever,Vomiting	4
90238_2	Fever,Vomiting	2
238480_12	Fever,Vomiting	2
89700_2	Fever,Vomiting	4
236213_2	Fever,Vomiting	4
311432_1	Fever,Vomiting	4
246512_2	Fever,Vomiting	2
356886_26	Fever,Vomiting	2
30533_1	Fever,Vomiting	4
176866_3	Fever,Vomiting	4
217801_2	Fever,Vomiting	4
465683_3	Fever,Vomiting	4
211483_5	Fever,Vomiting	4
250886_10	Fever,Vomiting	4
36142_14	Fever,Vomiting	4
353339_5	Fever,Vomiting	4
33330_2	Fever,Vomiting	4
165530_6	Fever,Vomiting	4
341330_1	Fever,Vomiting	4
316138_3	Fever,Vomiting	2
193574_2	Fever,Vomiting	2
359563_5	Fever,Vomiting	4
129834_1	Fever,Vomiting	4
30543_3	Fever,Vomiting	4
38851_1	Fever,Vomiting	2
298853_2	Fever,Vomiting	4
201485_8	Fever,Vomiting	4
41842_3	Fever,Vomiting	4
309977_3	Fever,Vomiting	4
139080_1	Fever,Vomiting	4
242242_6	Fever,Vomiting	4
55608_1	Fever,Vomiting	4
238193_12	Fever,Vomiting	2
316902_4	Fever,Vomiting	4
4731_1	Fever,Vomiting	2
218684_1	Fever,Vomiting	4
88286_4	Fever,Vomiting	4
205553_1	Fever,Vomiting	4
20389_2	Fever,Vomiting	4
86802_1	Fever,Vomiting	4
25821_11	Fever,Vomiting	4
344982_1	Fever,Vomiting	4
251995_7	Fever,Vomiting	4
231257_7	Fever,Vomiting	2
231264_6	Fever,Vomiting	4
311382_4	Fever,Vomiting	4
18856_1	Fever,Vomiting	4
397637_6	Fever,Vomiting	4
110299_2	Fever,Vomiting	4
55842_7	Fever,Vomiting	4
156627_4	Fever,Vomiting	2
334868_1	Fever,Vomiting	2
245210_10	Fever,Vomiting	4
298860_2	Fever,Vomiting	4
53774_1	Fever,Vomiting	4
282939_1	Fever,Vomiting	4
419802_6	Fever,Vomiting	4
427486_4	Fever,Vomiting	4
287177_1	Fever,Vomiting	4
127145_7	Fever,Vomiting	2
56545_10	Fever,Vomiting	4
63308_2	Fever,Vomiting	4
275353_1	Fever,Vomiting	4
44874_11	Fever,Vomiting	4
23963_5	Fever,Vomiting	4
321802_4	Fever,Vomiting	4
386991_3	Fever,Vomiting	4
339978_1	Fever,Vomiting	4
248539_2	Fever,Vomiting	4
171898_1	Fever,Vomiting	4
325637_11	Fever,Vomiting	4
41670_15	Fever,Vomiting	2
103667_7	Fever,Vomiting	2
26573_3	Fever,Vomiting	2
92152_4	Fever,Vomiting	4
159446_58	Fever,Vomiting	4
154424_3	Fever,Vomiting	4
305692_1	Fever,Vomiting	4
95524_3	Fever,Vomiting	4
130117_14	Fever,Vomiting	4
224473_8	Fever,Vomiting	4
274276_1	Fever,Vomiting	2
279030_3	Fever,Vomiting	4
372232_2	Fever,Vomiting	4
77879_1	Fever,Vomiting	2
144355_1	Fever,Vomiting	4
258923_2	Fever,Vomiting	2
207018_8	Fever,Vomiting	4
274529_2	Fever,Vomiting	2
333372_6	Fever,Vomiting	4
181078_5	Fever,Vomiting	4
323016_2	Fever,Vomiting	4
182494_1	Fever,Vomiting	4
169946_9	Fever,Vomiting	4
81219_4	Fever,Vomiting	2
1862_1	Fever,Vomiting	4
195019_3	Fever,Vomiting	2
357434_10	Fever,Vomiting	4
412316_5	Fever,Vomiting	4
221997_2	Fever,Vomiting	4
238271_1	Fever,Vomiting	4
59543_1	Fever,Vomiting	4
365484_1	Fever,Vomiting	4
476172_2	Fever,Vomiting	4
353348_7	Fever,Vomiting	4
315512_3	Fever,Vomiting	2
191387_3	Fever,Vomiting	4
193494_8	Fever,Vomiting	4
34852_5	Fever,Vomiting	4
151644_9	Fever,Vomiting	4
70523_3	Fever,Vomiting	4
94889_9	Fever,Vomiting	4
326277_7	Fever,Vomiting	4
368307_10	Fever,Vomiting	4
317152_1	Fever,Vomiting	2
224428_4	Fever,Vomiting	4
148067_2	Fever,Vomiting	4
195954_1	Fever,Vomiting	4
239378_8	Fever,Vomiting	4
304085_3	Fever,Vomiting	2
352640_5	Fever,Vomiting	2
295359_2	Fever,Vomiting	4
112960_6	Fever,Vomiting	4
454347_14	Fever,Vomiting	4
309056_4	Fever,Vomiting	2
30751_1	Fever,Vomiting	4
147788_13	Fever,Vomiting	2
311594_1	Fever,Vomiting	4
160914_3	Fever,Vomiting	2
100945_4	Fever,Vomiting	4
149410_7	Fever,Vomiting	4
367883_1	Fever,Vomiting	2
169788_23	Fever,Vomiting	4
118322_1	Fever,Vomiting	4
223140_2	Fever,Vomiting	4
368159_10	Fever,Vomiting	2
231725_3	Fever,Vomiting	4
157604_1	Fever,Vomiting	4
899_4	Fever,Vomiting	4
77182_2	Fever,Vomiting	4
130647_1	Fever,Vomiting	4
305591_1	Fever,Vomiting	4
1594_1	Fever,Vomiting	4
75118_2	Fever,Vomiting	4
374756_2	Fever,Vomiting	4
121077_3	Fever,Vomiting	2
171593_2	Fever,Vomiting	4
297203_2	Fever,Vomiting	4
373923_1	Fever,Vomiting	4
78816_3	Fever,Vomiting	4
370234_10	Fever,Vomiting	4
225669_4	Fever,Vomiting	2
184053_9	Fever,Vomiting	4
425890_5	Fever,Vomiting	4
451968_15	Fever,Vomiting	2
151693_20	Fever,Vomiting	4
202934_2	Fever,Vomiting	4
50086_1	Fever,Vomiting	4
7788_8	Fever,Vomiting	2
239001_2	Fever,Vomiting	4
283523_1	Fever,Vomiting	4
387018_7	Fever,Vomiting	2
382874_11	Fever,Vomiting	4
83619_4	Fever,Vomiting	2
165484_1	Fever,Vomiting	4
205596_4	Fever,Vomiting	4
16495_6	Fever,Vomiting	4
132069_1	Fever,Vomiting	4
167908_1	Fever,Vomiting	4
424389_4	Fever,Vomiting	4
120832_2	Fever,Vomiting	4
98079_18	Fever,Vomiting	2
85831_4	Fever,Vomiting	4
5521_2	Fever,Vomiting	4
61601_1	Fever,Vomiting	4
85774_7	Fever,Vomiting	2
386224_17	Fever,Vomiting	4
118972_3	Fever,Vomiting	4
173733_1	Fever,Vomiting	4
75198_1	Fever,Vomiting	4
378225_7	Fever,Vomiting	4
225411_11	Fever,Vomiting	4
109619_27	Fever,Vomiting	4
233065_3	Fever,Vomiting	2
321274_3	Fever,Vomiting	2
217567_7	Fever,Vomiting	4
354607_2	Fever,Vomiting	2
75921_4	Fever,Vomiting	2
297237_5	Fever,Vomiting	4
330309_4	Fever,Vomiting	4
328707_5	Fever,Vomiting	4
382622_2	Fever,Vomiting	4
128624_10	Fever,Vomiting	4
221228_3	Fever,Vomiting	4
204877_15	Fever,Vomiting	4
302371_3	Fever,Vomiting	4
96030_5	Fever,Vomiting	4
222041_5	Fever,Vomiting	4
165438_12	Fever,Vomiting	4
171619_2	Fever,Vomiting	4
94896_3	Fever,Vomiting	4
60634_3	Fever,Vomiting	4
46770_1	Fever,Vomiting	4
55561_3	Fever,Vomiting	4
224258_2	Fever,Vomiting	2
291001_1	Fever,Vomiting	4
319499_1	Fever,Vomiting	4
351699_3	Fever,Vomiting	2
101631_3	Fever,Vomiting	4
54577_5	Fever,Vomiting	4
200857_3	Fever,Vomiting	4
178520_7	Fever,Vomiting	4
188093_15	Fever,Vomiting	4
88280_3	Fever,Vomiting	4
145376_2	Fever,Vomiting	4
60263_1	Fever,Vomiting	4
253774_2	Fever,Vomiting	4
165652_1	Fever,Vomiting	4
31115_4	Fever,Vomiting	4
232058_4	Fever,Vomiting	4
383393_2	Fever,Vomiting	4
274435_6	Fever,Vomiting	4
82541_1	Fever,Vomiting	4
301060_5	Fever,Vomiting	2
290328_2	Fever,Vomiting	4
329608_15	Fever,Vomiting	4
357947_1	Fever,Vomiting	4
378694_2	Fever,Vomiting	4
59496_4	Fever,Vomiting	4
227745_3	Fever,Vomiting	4
75903_11	Fever,Vomiting	4
167245_3	Fever,Vomiting	4
379504_1	Fever,Vomiting	4
67113_1	Fever,Vomiting	4
275351_3	Fever,Vomiting	4
47743_3	Fever,Vomiting	4
243373_4	Fever,Vomiting	4
11413_2	Fever,Vomiting	4
88690_1	Fever,Vomiting	4
293532_3	Fever,Vomiting	4
267127_1	Fever,Vomiting	4
351033_1	Fever,Vomiting	4
319150_10	Fever,Vomiting	4
208950_2	Fever,Vomiting	2
200087_1	Fever,Vomiting	2
71608_3	Fever,Vomiting	2
309519_2	Fever,Vomiting	4
361908_6	Fever,Vomiting	4
118671_5	Fever,Vomiting	4
26908_8	Fever,Vomiting	4
114454_1	Fever,Vomiting	4
319139_3	Fever,Vomiting	4
177306_1	Fever,Vomiting	4
41340_2	Fever,Vomiting	4
278120_9	Fever,Vomiting	4
94871_17	Fever,Vomiting	4
185084_22	Fever,Vomiting	4
298718_4	Fever,Vomiting	4
223941_15	Fever,Vomiting	4
255194_2	Fever,Vomiting	2
169943_10	Fever,Vomiting	2
249402_11	Fever,Vomiting	4
181134_2	Fever,Vomiting	4
184519_1	Fever,Vomiting	4
21996_3	Fever,Vomiting	4
310291_3	Fever,Vomiting	4
58630_3	Fever,Vomiting	2
175225_2	Fever,Vomiting	4
389853_6	Fever,Vomiting	4
50507_2	Fever,Vomiting	4
353988_2	Fever,Vomiting	4
361641_3	Fever,Vomiting	4
353261_2	Fever,Vomiting	4
199631_19	Fever,Vomiting	4
92886_3	Fever,Vomiting	4
54639_3	Fever,Vomiting	4
351804_1	Fever,Vomiting	4
61623_3	Fever,Vomiting	4
310959_7	Fever,Vomiting	2
101625_13	Fever,Vomiting	4
188739_16	Fever,Vomiting	4
346191_21	Fever,Vomiting	4
39345_1	Fever,Vomiting	4
332279_2	Fever,Vomiting	4
204883_3	Fever,Vomiting	2
98203_6	Fever,Vomiting	4
35903_1	Fever,Vomiting	4
121697_9	Fever,Vomiting	4
2134_1	Fever,Vomiting	4
102830_6	Fever,Vomiting	4
118088_6	Fever,Vomiting	4
18884_9	Fever,Vomiting	4
32356_3	Fever,Vomiting	2
357960_3	Fever,Vomiting	4
295114_2	Fever,Vomiting	4
2957_1	Fever,Vomiting	4
187590_4	Fever,Vomiting	4
97568_1	Fever,Vomiting	2
462531_3	Fever,Vomiting	4
124466_1	Fever,Vomiting	4
189412_5	Fever,Vomiting	4
266817_7	Fever,Vomiting	4
52639_3	Fever,Vomiting	4
37606_3	Fever,Vomiting	4
338471_11	Fever,Vomiting	4
61792_1	Fever,Vomiting	4
173757_1	Fever,Vomiting	2
384170_1	Fever,Vomiting	4
433837_13	Fever,Vomiting	4
132091_1	Fever,Vomiting	4
105459_3	Fever,Vomiting	4
186516_7	Fever,Vomiting	4
16274_4	Fever,Vomiting	4
20247_1	Fever,Vomiting	4
211593_1	Fever,Vomiting	4
285418_1	Fever,Vomiting	4
15353_2	Fever,Vomiting	2
338106_11	Fever,Vomiting	4
299955_3	Fever,Vomiting	2
210052_2	Fever,Vomiting	2
255240_4	Fever,Vomiting	4
271652_2	Fever,Vomiting	4
277275_7	Fever,Vomiting	4
379121_2	Fever,Vomiting	2
201784_2	Fever,Vomiting	4
249738_6	Fever,Vomiting	4
134486_1	Fever,Vomiting	4
286619_4	Fever,Vomiting	4
41797_7	Fever,Vomiting	2
128830_3	Fever,Vomiting	4
77607_2	Fever,Vomiting	4
285506_1	Fever,Vomiting	2
234435_16	Fever,Vomiting	4
285218_15	Fever,Vomiting	4
203395_13	Fever,Vomiting	4
60653_5	Fever,Vomiting	4
276243_4	Fever,Vomiting	4
101004_3	Fever,Vomiting	4
117966_5	Fever,Vomiting	4
311868_4	Fever,Vomiting	1
307464_9	Fever,Vomiting	4
150139_4	Fever,Vomiting	4
343306_4	Fever,Vomiting	4
95759_3	Fever,Vomiting	4
102439_1	Fever,Vomiting	4
278097_7	Fever,Vomiting	4
36764_3	Fever,Vomiting	2
296792_2	Fever,Vomiting	4
124429_3	Fever,Vomiting	4
199804_3	Fever,Vomiting	4
108610_15	Fever,Vomiting	4
353998_3	Fever,Vomiting	4
92826_2	Fever,Vomiting	4
88107_9	Fever,Vomiting	4
278658_1	Fever,Vomiting	4
261275_7	Fever,Vomiting	4
247884_5	Fever,Vomiting	4
422811_3	Fever,Vomiting	4
203172_4	Fever,Vomiting	1
206408_6	Fever,Vomiting	4
318496_1	Fever,Vomiting	4
312858_11	Fever,Vomiting	4
261275_8	Fever,Vomiting	4
290114_1	Fever,Vomiting	2
296761_3	Fever,Vomiting	2
367505_4	Fever,Vomiting	4
312729_2	Fever,Vomiting	4
231979_1	Fever,Vomiting	4
2216_7	Fever,Vomiting	4
121270_6	Fever,Vomiting	4
180118_2	Fever,Vomiting	4
19748_9	Fever,Vomiting	4
93690_3	Fever,Vomiting	2
69561_3	Fever,Vomiting	4
392035_6	Fever,Vomiting	4
50746_6	Fever,Vomiting	4
7649_1	Fever,Vomiting	1
282894_2	Fever,Vomiting	4
114367_2	Fever,Vomiting	4
130517_2	Fever,Vomiting	4
39758_1	Fever,Vomiting	4
173750_5	Fever,Vomiting	2
106033_2	Fever,Vomiting	4
256217_5	Fever,Vomiting	4
81278_2	Fever,Vomiting	4
216007_2	Fever,Vomiting	4
99576_1	Fever,Vomiting	4
147918_4	Fever,Vomiting	4
330277_11	Fever,Vomiting	4
248950_8	Fever,Vomiting	4
273965_2	Fever,Vomiting	4
341104_6	Fever,Vomiting	4
188586_5	Fever,Vomiting	4
125839_2	Fever,Vomiting	4
63143_4	Fever,Vomiting	4
5380_7	Fever,Vomiting	4
99162_2	Fever,Vomiting	1
217578_9	Fever,Vomiting	4
185184_3	Fever,Vomiting	4
353368_5	Fever,Vomiting	4
12731_2	Fever,Vomiting	4
47900_1	Fever,Vomiting	4
186965_3	Fever,Vomiting	4
214004_1	Fever,Vomiting	1
45782_1	Fever,Vomiting	4
138837_5	Fever,Vomiting	4
278858_2	Fever,Vomiting	4
185719_1	Fever,Vomiting	4
22415_4	Fever,Vomiting	2
187095_3	Fever,Vomiting	4
214367_11	Fever,Vomiting	4
182793_1	Fever,Vomiting	1
50310_1	Fever,Vomiting	4
42364_2	Fever,Vomiting	2
210537_4	Fever,Vomiting	4
134550_2	Fever,Vomiting	4
195276_1	Fever,Vomiting	1
256635_1	Fever,Vomiting	1
222694_9	Fever,Vomiting	4
112011_7	Fever,Vomiting	4
164192_1	Fever,Vomiting	4
227633_1	Fever,Vomiting	4
118145_11	Fever,Vomiting	4
12341_6	Fever,Vomiting	4
128752_1	Fever,Vomiting	4
134220_3	Fever,Vomiting	4
153766_3	Fever,Vomiting	4
268004_4	Fever,Vomiting	4
306343_1	Fever,Vomiting	4
192532_2	Fever,Vomiting	4
261911_4	Fever,Vomiting	4
321674_5	Fever,Vomiting	4
2137_1	Fever,Vomiting	2
193277_5	Fever,Vomiting	4
149410_8	Fever,Vomiting	4
7477_2	Fever,Vomiting	4
5231_4	Fever,Vomiting	4
212798_13	Fever,Vomiting	4
232437_3	Fever,Vomiting	4
271225_1	Fever,Vomiting	4
243254_1	Fever,Vomiting	4
180034_2	Fever,Vomiting	2
320021_2	Fever,Vomiting	2
125862_10	Fever,Vomiting	2
49753_2	Fever,Vomiting	2
178334_1	Fever,Vomiting	4
2949_1	Fever,Vomiting	4
40773_4	Fever,Vomiting	4
10012_2	Fever,Vomiting	2
33098_3	Fever,Vomiting	4
166036_1	Fever,Vomiting	4
58786_5	Fever,Vomiting	4
286685_6	Fever,Vomiting	4
29956_1	Fever,Vomiting	2
336383_1	Fever,Vomiting	4
128743_8	Fever,Vomiting	4
110025_50	Fever,Vomiting	4
280124_2	Fever,Vomiting	4
357974_2	Fever,Vomiting	4
114271_2	Fever,Vomiting	4
153759_4	Fever,Vomiting	4
302743_9	Fever,Vomiting	4
187077_1	Fever,Vomiting	4
241512_4	Fever,Vomiting	4
162327_1	Fever,Vomiting	4
137739_4	Fever,Vomiting	4
104216_2	Fever,Vomiting	2
183435_1	Fever,Vomiting	4
156579_3	Fever,Vomiting	4
476212_1	Fever,Vomiting	4
499361_2	Fever,Vomiting	4
421147_1	Fever,Vomiting	4
425808_1	Fever,Vomiting	4
359706_3	Fever,Vomiting	4
61805_5	Fever,Vomiting	4
276599_1	Fever,Vomiting	4
366890_1	Fever,Vomiting	4
265946_1	Fever,Vomiting	4
440137_1	Fever,Vomiting	4
439431_1	Fever,Vomiting	4
402040_3	Fever,Vomiting	4
384690_2	Fever,Vomiting	4
65549_1	Fever,Vomiting	4
391125_2	Fever,Vomiting	4
456391_8	Fever,Vomiting	4
355708_2	Fever,Vomiting	4
18991_2	Fever,Vomiting	4
300312_4	Fever,Vomiting	4
112107_6	Fever,Vomiting	4
164666_8	Fever,Vomiting	4
416267_1	Fever,Vomiting	4
267223_8	Fever,Vomiting	4
481173_23	Fever,Vomiting	4
304690_1	Fever,Vomiting	4
174090_2	Fever,Vomiting	4
141872_3	Fever,Vomiting	4
200797_1	Fever,Vomiting	4
381231_1	Fever,Vomiting	4
397535_3	Fever,Vomiting	4
281184_3	Fever,Vomiting	4
371257_2	Fever,Vomiting	4
378221_4	Fever,Vomiting	4
310555_1	Fever,Vomiting	4
419797_1	Fever,Vomiting	4
60234_8	Fever,Vomiting	4
222999_3	Fever,Vomiting	4
476352_5	Fever,Vomiting	4
482424_6	Fever,Vomiting	4
426760_3	Fever,Vomiting	4
65734_1	Fever,Vomiting	4
128364_1	Fever,Vomiting	2
11603_2	Fever,Vomiting	4
369350_7	Fever,Vomiting	4
240514_6	Fever,Vomiting	2
198022_1	Fever,Vomiting	4
339000_6	Fever,Vomiting	4
315034_1	Fever,Vomiting	4
80778_1	Fever,Vomiting	2
222808_2	Fever,Vomiting	4
142239_3	Fever,Vomiting	4
338734_3	Fever,Vomiting	4
151561_1	Fever,Vomiting	4
274804_7	Fever,Vomiting	2
444688_6	Fever,Vomiting	4
121877_1	Fever,Vomiting	2
202089_8	Fever,Vomiting	4
318357_3	Fever,Vomiting	4
354192_7	Fever,Vomiting	4
110504_1	Fever,Vomiting	4
252900_2	Fever,Vomiting	4
229865_7	Fever,Vomiting	4
81076_1	Fever,Vomiting	4
468924_13	Fever,Vomiting	4
105620_9	Fever,Vomiting	2
192133_11	Fever,Vomiting	4
311238_7	Fever,Vomiting	2
274074_3	Fever,Vomiting	4
291957_1	Fever,Vomiting	4
155884_6	Fever,Vomiting	4
38466_1	Fever,Vomiting	4
114439_2	Fever,Vomiting	2
229626_18	Fever,Vomiting	4
76481_1	Fever,Vomiting	4
296771_2	Fever,Vomiting	4
252417_2	Fever,Vomiting	4
315923_1	Fever,Vomiting	4
333264_3	Fever,Vomiting	4
428079_13	Fever,Vomiting	4
177008_6	Fever,Vomiting	4
181773_3	Fever,Vomiting	4
55842_12	Fever,Vomiting	4
65918_4	Fever,Vomiting	4
355964_2	Fever,Vomiting	4
105483_5	Fever,Vomiting	4
186556_3	Fever,Vomiting	4
273023_2	Fever,Vomiting	4
266993_1	Fever,Vomiting	4
289347_3	Fever,Vomiting	2
191182_1	Fever,Vomiting	4
278880_3	Fever,Vomiting	4
321794_1	Fever,Vomiting	2
254667_7	Fever,Vomiting	4
258273_1	Fever,Vomiting	2
16949_21	Fever,Vomiting	4
195646_3	Fever,Vomiting	4
319295_1	Fever,Vomiting	4
78786_20	Fever,Vomiting	4
114522_1	Fever,Vomiting	4
36585_3	Fever,Vomiting	4
193946_3	Fever,Vomiting	4
299296_5	Fever,Vomiting	4
216108_4	Fever,Vomiting	4
209796_4	Fever,Vomiting	4
294770_3	Fever,Vomiting	4
391008_5	Fever,Vomiting	4
192133_5	Fever,Vomiting	4
41501_4	Fever,Vomiting	4
50404_15	Fever,Vomiting	4
248288_2	Fever,Vomiting	4
212798_3	Fever,Vomiting	4
283930_6	Fever,Vomiting	4
306893_7	Fever,Vomiting	4
254900_2	Fever,Vomiting	4
220560_2	Fever,Vomiting	4
50458_9	Fever,Vomiting	4
24541_2	Fever,Vomiting	4
265369_8	Fever,Vomiting	4
131946_8	Fever,Vomiting	4
219007_1	Fever,Vomiting	4
117280_2	Fever,Vomiting	4
349414_3	Fever,Vomiting	4
378074_4	Fever,Vomiting	4
195703_1	Fever,Vomiting	4
85353_1	Fever,Vomiting	4
291147_3	Fever,Vomiting	4
123255_5	Fever,Vomiting	4
16489_2	Fever,Vomiting	4
80113_20	Fever,Vomiting	4
350535_3	Fever,Vomiting	4
42797_1	Fever,Vomiting	4
48216_2	Fever,Vomiting	4
221040_6	Fever,Vomiting	4
234939_4	Fever,Vomiting	4
205807_3	Fever,Vomiting	4
421277_8	Fever,Vomiting	4
349620_7	Fever,Vomiting	4
203485_4	Fever,Vomiting	4
280586_2	Fever,Vomiting	4
329460_4	Fever,Vomiting	4
146235_4	Fever,Vomiting	4
22713_3	Fever,Vomiting	4
293720_16	Fever,Vomiting	4
292237_8	Fever,Vomiting	4
142722_21	Fever,Vomiting	4
192168_1	Fever,Vomiting	4
311352_7	Fever,Vomiting	4
257919_7	Fever,Vomiting	4
3393_1	Fever,Vomiting	2
74162_6	Fever,Vomiting	4
74176_4	Fever,Vomiting	4
193198_4	Fever,Vomiting	4
286576_1	Fever,Vomiting	4
278945_1	Fever,Vomiting	4
208367_6	Fever,Vomiting	4
348348_2	Fever,Vomiting	4
171857_3	Fever,Vomiting	4
85658_1	Fever,Vomiting	4
67131_1	Fever,Vomiting	4
110755_4	Fever,Vomiting	4
312059_4	Fever,Vomiting	4
52032_11	Fever,Vomiting	4
125351_3	Fever,Vomiting	4
55295_1	Fever,Vomiting	4
426626_9	Fever,Vomiting	4
339993_7	Fever,Vomiting	4
63289_6	Fever,Vomiting	4
295850_41	Fever,Vomiting	4
349319_1	Fever,Vomiting	4
281143_23	Fever,Vomiting	4
145262_17	Fever,Vomiting	4
325800_4	Fever,Vomiting	4
76699_1	Fever,Vomiting	4
349572_7	Fever,Vomiting	4
60263_3	Fever,Vomiting	4
296813_1	Fever,Vomiting	4
311907_1	Fever,Vomiting	4
81179_2	Fever,Vomiting	4
70515_1	Fever,Vomiting	4
320378_10	Fever,Vomiting	4
185029_2	Fever,Vomiting	4
174363_1	Fever,Vomiting	4
26500_6	Fever,Vomiting	4
3420_1	Fever,Vomiting	4
417938_6	Fever,Vomiting	4
232564_2	Fever,Vomiting	4
255374_4	Fever,Vomiting	4
387929_8	Fever,Vomiting	4
174402_11	Fever,Vomiting	4
172919_6	Fever,Vomiting	4
255370_9	Fever,Vomiting	4
267510_1	Fever,Vomiting	2
185370_3	Fever,Vomiting	4
316809_2	Fever,Vomiting	4
1675_1	Fever,Vomiting	4
110140_23	Fever,Vomiting	4
107852_1	Fever,Vomiting	4
21829_3	Fever,Vomiting	4
30425_2	Fever,Vomiting	4
350923_6	Fever,Vomiting	4
98721_2	Fever,Vomiting	4
290365_3	Fever,Vomiting	4
361818_1	Fever,Vomiting	4
21542_3	Fever,Vomiting	4
154906_1	Fever,Vomiting	4
205700_3	Fever,Vomiting	4
265280_7	Fever,Vomiting	4
278880_5	Fever,Vomiting	4
268605_5	Fever,Vomiting	4
26005_2	Fever,Vomiting	4
333490_12	Fever,Vomiting	4
188129_1	Fever,Vomiting	4
232869_2	Fever,Vomiting	4
155704_1	Fever,Vomiting	4
151270_2	Fever,Vomiting	4
302370_8	Fever,Vomiting	4
89967_10	Fever,Vomiting	4
28990_2	Fever,Vomiting	4
377125_4	Fever,Vomiting	4
42545_1	Fever,Vomiting	4
47841_4	Fever,Vomiting	4
137337_2	Fever,Vomiting	4
30676_1	Fever,Vomiting	4
458078_1	Fever,Vomiting	4
244825_1	Fever,Vomiting	4
249535_1	Fever,Vomiting	4
489243_2	Fever,Vomiting	4
312642_1	Fever,Vomiting	4
432576_1	Fever,Vomiting	4
354129_2	Fever,Vomiting	4
2302_1	Fever,Vomiting	4
319570_1	Fever,Vomiting	4
186682_1	Fever,Vomiting	4
51149_1	Fever,Vomiting	4
324127_1	Fever,Vomiting	4
314344_1	Fever,Vomiting	4
227007_4	Fever,Vomiting	4
306304_2	Fever,Vomiting	4
446981_3	Fever,Vomiting	4
26893_1	Fever,Vomiting	4
132845_2	Fever,Vomiting	4
13504_6	Fever,Vomiting	4
312576_3	Fever,Vomiting	4
948_1	Fever,Vomiting	4
498832_1	Fever,Vomiting	4
110385_2	Fever,Vomiting	4
103465_3	Fever,Vomiting	4
378453_2	Fever,Vomiting	4
468402_1	Fever,Vomiting	4
85507_2	Fever,Vomiting	4
328073_1	Fever,Vomiting	4
3323_3	Fever,Vomiting	4
475388_3	Fever,Vomiting	4
395731_1	Fever,Vomiting	4
301012_2	Fever,Vomiting	4
390816_2	Fever,Vomiting	4
337387_3	Fever,Vomiting	4
217634_2	Fever,Vomiting	4
173074_3	Fever,Vomiting	4
141205_3	Fever,Vomiting	4
322222_4	Fever,Vomiting	4
109226_2	Fever,Vomiting	4
346470_1	Fever,Vomiting	4
210596_1	Fever,Vomiting	4
316940_1	Fever,Vomiting	4
362955_3	Fever,Vomiting	4
366691_8	Fever,Vomiting	4
110889_2	Fever,Vomiting	4
94643_4	Fever,Vomiting	4
307914_2	Fever,Vomiting	4
319820_4	Fever,Vomiting	4
96613_1	Fever,Vomiting	4
361204_1	Fever,Vomiting	4
225732_1	Fever,Vomiting	4
241754_6	Fever,Vomiting	4
395392_2	Fever,Vomiting	4
328360_5	Fever,Vomiting	4
380977_2	Fever,Vomiting	4
218391_1	Fever,Vomiting	4
171445_1	Fever,Vomiting	4
346039_6	Fever,Vomiting	4
240814_2	Fever,Vomiting	4
314567_3	Fever,Vomiting	4
83346_10	Fever,Vomiting	4
39480_5	Fever,Vomiting	4
290490_2	Fever,Vomiting	4
358586_2	Fever,Vomiting	4
319208_3	Fever,Vomiting	4
229267_10	Fever,Vomiting	4
123799_7	Fever,Vomiting	4
16815_2	Fever,Vomiting	4
11429_2	Fever,Vomiting	4
393745_1	Fever,Vomiting	4
113972_1	Fever,Vomiting	4
193577_1	Fever,Vomiting	4
42158_3	Fever,Vomiting	4
285938_2	Fever,Vomiting	4
178924_3	Fever,Vomiting	4
168318_2	Fever,Vomiting	4
184098_3	Fever,Vomiting	4
40574_4	Fever,Vomiting	4
341724_1	Fever,Vomiting	4
151678_1	Fever,Vomiting	4
101996_15	Fever,Vomiting	4
3539_2	Fever,Vomiting	4
43755_5	Fever,Vomiting	4
118288_6	Fever,Vomiting	4
156298_3	Fever,Vomiting	4
331437_13	Fever,Vomiting	4
57289_1	Fever,Vomiting	4
402028_7	Fever,Vomiting	4
342936_5	Fever,Vomiting	4
305147_6	Fever,Vomiting	4
125631_3	Fever,Vomiting	4
184066_2	Fever,Vomiting	4
412625_4	Fever,Vomiting	4
489980_4	Fever,Vomiting	4
368732_5	Fever,Vomiting	4
338210_2	Fever,Vomiting	4
32440_4	Fever,Vomiting	4
226261_5	Fever,Vomiting	4
397923_4	Fever,Vomiting	4
231418_20	Fever,Vomiting	4
89273_8	Fever,Vomiting	4
362786_5	Fever,Vomiting	4
5050_2	Fever,Vomiting	4
350746_5	Fever,Vomiting	4
380999_7	Fever,Vomiting	4
244602_1	Fever,Vomiting	4
388685_9	Fever,Vomiting	4
144889_4	Fever,Vomiting	4
343360_3	Fever,Vomiting	4
287805_7	Fever,Vomiting	4
254256_1	Fever,Vomiting	4
451164_1	Fever,Vomiting	4
200235_1	Fever,Vomiting	4
404895_7	Fever,Vomiting	4
13011_5	Fever,Vomiting	4
397376_4	Fever,Vomiting	4
147073_1	Fever,Vomiting	4
274511_1	Fever,Vomiting	4
361294_8	Fever,Vomiting	4
61860_1	Fever,Vomiting	4
278258_1	Fever,Vomiting	4
118240_2	Fever,Vomiting	4
14600_8	Fever,Vomiting	4
278316_1	Fever,Vomiting	4
8585_3	Fever,Vomiting	4
78737_2	Fever,Vomiting	4
214810_1	Fever,Vomiting	4
70340_3	Fever,Vomiting	4
347904_5	Fever,Vomiting	4
62629_4	Fever,Vomiting	4
256961_2	Fever,Vomiting	4
238504_1	Fever,Vomiting	4
393273_4	Fever,Vomiting	4
374267_2	Fever,Vomiting	4
362408_3	Fever,Vomiting	4
254131_6	Fever,Vomiting	4
99716_9	Fever,Vomiting	4
85245_7	Fever,Vomiting	4
63687_1	Fever,Vomiting	4
123551_1	Fever,Vomiting	4
433025_1	Fever,Vomiting	4
1267_5	Fever,Vomiting	4
458498_7	Fever,Vomiting	4
233994_15	Fever,Vomiting	4
445948_6	Fever,Vomiting	4
424329_3	Fever,Vomiting	4
250847_32	Fever,Vomiting	4
155493_8	Fever,Vomiting	4
288718_5	Fever,Vomiting	4
428268_5	Fever,Vomiting	4
383836_5	Fever,Vomiting	4
308341_3	Fever,Vomiting	4
411258_6	Fever,Vomiting	4
208395_1	Fever,Vomiting	4
110174_15	Fever,Vomiting	4
111078_2	Fever,Vomiting	4
390329_4	Fever,Vomiting	4
13411_2	Fever,Vomiting	4
324781_4	Fever,Vomiting	4
396237_2	Fever,Vomiting	4
20092_1	Fever,Vomiting	4
410275_4	Fever,Vomiting	4
115908_1	Fever,Vomiting	4
105660_3	Fever,Vomiting	4
378498_5	Fever,Vomiting	4
386224_10	Fever,Vomiting	4
252376_1	Fever,Vomiting	4
171281_1	Fever,Vomiting	4
366349_4	Fever,Vomiting	4
175147_1	Fever,Vomiting	4
57823_2	Fever,Vomiting	4
311764_16	Fever,Vomiting	4
332459_1	Fever,Vomiting	4
74951_2	Fever,Vomiting	4
129356_2	Fever,Vomiting	4
319395_6	Fever,Vomiting	4
392389_6	Fever,Vomiting	4
408554_1	Fever,Vomiting	4
423603_1	Fever,Vomiting	4
411250_1	Fever,Vomiting	4
72877_1	Fever,Vomiting	4
91808_1	Fever,Vomiting	4
59858_2	Fever,Vomiting	4
157903_7	Fever,Vomiting	4
369348_4	Fever,Vomiting	4
124996_1	Fever,Vomiting	4
302903_1	Fever,Vomiting	4
138924_1	Fever,Vomiting	4
235523_4	Fever,Vomiting	4
394929_4	Fever,Vomiting	4
54461_8	Fever,Vomiting	4
215933_3	Fever,Vomiting	4
97599_1	Fever,Vomiting	4
156646_4	Fever,Vomiting	4
246150_8	Fever,Vomiting	4
234180_2	Fever,Vomiting	4
61635_1	Fever,Vomiting	4
316309_1	Fever,Vomiting	4
51055_1	Fever,Vomiting	4
176007_2	Fever,Vomiting	4
191885_5	Fever,Vomiting	4
223502_1	Fever,Vomiting	4
9774_5	Fever,Vomiting	4
233628_1	Fever,Vomiting	4
432235_10	Fever,Vomiting	4
245275_9	Fever,Vomiting	4
125109_1	Fever,Vomiting	4
76330_1	Fever,Vomiting	4
92139_1	Fever,Vomiting	4
96010_1	Fever,Vomiting	4
324737_6	Fever,Vomiting	4
369027_11	Fever,Vomiting	4
239955_13	Fever,Vomiting	4
331802_1	Fever,Vomiting	4
233612_2	Fever,Vomiting	4
217909_3	Fever,Vomiting	4
231264_5	Fever,Vomiting	4
185215_2	Fever,Vomiting	4
404876_29	Fever,Vomiting	4
308160_2	Fever,Vomiting	4
228712_6	Fever,Vomiting	4
71280_3	Fever,Vomiting	4
216221_2	Fever,Vomiting	4
240252_10	Fever,Vomiting	4
127613_2	Fever,Vomiting	4
141689_1	Fever,Vomiting	4
214475_4	Fever,Vomiting	4
40284_5	Fever,Vomiting	4
233863_4	Fever,Vomiting	4
23659_3	Fever,Vomiting	4
148111_2	Fever,Vomiting	4
169777_3	Fever,Vomiting	4
90551_4	Fever,Vomiting	4
254298_1	Fever,Vomiting	4
231913_2	Fever,Vomiting	4
220428_6	Fever,Vomiting	4
322060_10	Fever,Vomiting	4
60548_1	Fever,Vomiting	4
86427_1	Fever,Vomiting	4
244575_7	Fever,Vomiting	4
393222_3	Fever,Vomiting	4
374131_7	Fever,Vomiting	4
276246_1	Fever,Vomiting	4
27660_1	Fever,Vomiting	4
250477_1	Fever,Vomiting	4
244730_4	Fever,Vomiting	4
48932_1	Fever,Vomiting	4
328638_2	Fever,Vomiting	4
363435_4	Fever,Vomiting	4
275184_9	Fever,Vomiting	4
393479_1	Fever,Vomiting	4
357380_4	Fever,Vomiting	4
327308_21	Fever,Vomiting	4
26224_6	Fever,Vomiting	4
375655_1	Fever,Vomiting	4
370924_11	Fever,Vomiting	4
72766_3	Fever,Vomiting	4
115683_3	Fever,Vomiting	4
5622_7	Fever,Vomiting	4
99392_5	Fever,Vomiting	4
205764_1	Fever,Vomiting	4
337466_5	Fever,Vomiting	4
390694_3	Fever,Vomiting	4
347540_5	Fever,Vomiting	4
201516_2	Fever,Vomiting	4
249767_3	Fever,Vomiting	4
137157_1	Fever,Vomiting	4
279983_1	Fever,Vomiting	4
97616_2	Fever,Vomiting	4
106937_6	Fever,Vomiting	4
109909_1	Fever,Vomiting	4
39681_4	Fever,Vomiting	4
279629_1	Fever,Vomiting	4
84320_3	Fever,Vomiting	4
327040_9	Fever,Vomiting	4
191642_2	Fever,Vomiting	4
20605_4	Fever,Vomiting	4
318350_2	Fever,Vomiting	4
24207_1	Fever,Vomiting	4
250790_1	Fever,Vomiting	4
56667_3	Fever,Vomiting	4
478750_8	Fever,Vomiting	4
238134_2	Fever,Vomiting	4
284264_1	Fever,Vomiting	4
30117_1	Fever,Vomiting	4
223197_11	Fever,Vomiting	4
239846_2	Fever,Vomiting	2
180410_2	Fever,Vomiting	4
326629_1	Fever,Vomiting	4
252337_6	Fever,Vomiting	4
30181_2	Fever,Vomiting	4
473380_6	Fever,Vomiting	4
419805_5	Fever,Vomiting	4
300723_2	Fever,Vomiting	4
235311_2	Fever,Vomiting	4
253681_5	Fever,Vomiting	4
111694_1	Fever,Vomiting	4
382622_3	Fever,Vomiting	4
74328_4	Fever,Vomiting	4
182046_1	Fever,Vomiting	4
57548_2	Fever,Vomiting	4
32600_3	Fever,Vomiting	4
299962_4	Fever,Vomiting	4
65164_2	Fever,Vomiting	4
66489_7	Fever,Vomiting	4
1631_2	Fever,Vomiting	4
18138_18	Fever,Vomiting	4
165501_3	Fever,Vomiting	4
122059_2	Fever,Vomiting	4
134624_4	Fever,Vomiting	4
361491_3	Fever,Vomiting	4
26972_6	Fever,Vomiting	4
141756_4	Fever,Vomiting	4
75033_2	Fever,Vomiting	4
75955_11	Fever,Vomiting	4
229135_1	Fever,Vomiting	4
322628_17	Fever,Vomiting	4
77784_2	Fever,Vomiting	4
69568_1	Fever,Vomiting	4
91259_1	Fever,Vomiting	4
277182_3	Fever,Vomiting	4
58167_2	Fever,Vomiting	4
151539_6	Fever,Vomiting	4
36293_1	Fever,Vomiting	4
332467_7	Fever,Vomiting	4
194523_1	Fever,Vomiting	4
175498_4	Fever,Vomiting	4
285620_5	Fever,Vomiting	4
353270_3	Fever,Vomiting	4
288158_1	Fever,Vomiting	4
217237_1	Fever,Vomiting	4
197923_4	Fever,Vomiting	4
291667_3	Fever,Vomiting	4
66262_2	Fever,Vomiting	4
35916_1	Fever,Vomiting	4
88436_2	Fever,Vomiting	4
294597_2	Fever,Vomiting	4
158453_5	Fever,Vomiting	4
79645_1	Fever,Vomiting	4
265707_1	Fever,Vomiting	4
31021_3	Fever,Vomiting	4
270679_1	Fever,Vomiting	4
310319_2	Fever,Vomiting	4
75096_4	Fever,Vomiting	4
294588_3	Fever,Vomiting	4
189056_19	Fever,Vomiting	4
221566_3	Fever,Vomiting	4
140959_2	Fever,Vomiting	4
171371_2	Fever,Vomiting	4
254802_4	Fever,Vomiting	4
236840_3	Fever,Vomiting	4
157_3	Fever,Vomiting	4
87339_1	Fever,Vomiting	4
756_1	Fever,Vomiting	4
332843_9	Fever,Vomiting	4
306975_6	Fever,Vomiting	4
82106_12	Fever,Vomiting	4
6959_4	Fever,Vomiting	4
64379_6	Fever,Vomiting	4
375167_7	Fever,Vomiting	4
189382_11	Fever,Vomiting	4
67637_2	Fever,Vomiting	4
184996_2	Fever,Vomiting	4
194483_2	Fever,Vomiting	4
235834_4	Fever,Vomiting	4
294667_1	Fever,Vomiting	4
79169_1	Fever,Vomiting	4
22882_6	Fever,Vomiting	4
197718_2	Fever,Vomiting	4
351839_3	Fever,Vomiting	4
181187_12	Fever,Vomiting	4
194701_1	Fever,Vomiting	4
47087_17	Fever,Vomiting	4
287181_8	Fever,Vomiting	4
170676_9	Fever,Vomiting	4
247784_1	Fever,Vomiting	4
149804_5	Fever,Vomiting	4
334523_8	Fever,Vomiting	4
45248_7	Fever,Vomiting	4
42722_4	Fever,Vomiting	4
90487_9	Fever,Vomiting	4
118919_7	Fever,Vomiting	4
209765_2	Fever,Vomiting	4
163686_10	Fever,Vomiting	4
198552_4	Fever,Vomiting	4
303006_1	Fever,Vomiting	4
297540_2	Fever,Vomiting	4
324450_10	Fever,Vomiting	4
38937_1	Fever,Vomiting	4
176936_3	Fever,Vomiting	4
162960_4	Fever,Vomiting	4
101471_2	Fever,Vomiting	4
371467_13	Fever,Vomiting	4
261924_3	Fever,Vomiting	4
160138_2	Fever,Vomiting	4
194553_9	Fever,Vomiting	4
131719_1	Fever,Vomiting	4
236360_4	Fever,Vomiting	4
266769_5	Fever,Vomiting	4
20239_3	Fever,Vomiting	4
78315_1	Fever,Vomiting	4
79214_5	Fever,Vomiting	4
327495_3	Fever,Vomiting	4
75721_2	Fever,Vomiting	4
304010_3	Fever,Vomiting	4
333004_1	Fever,Vomiting	2
72128_9	Fever,Vomiting	4
289555_4	Fever,Vomiting	4
117966_6	Fever,Vomiting	4
111675_3	Fever,Vomiting	4
267444_2	Fever,Vomiting	4
177111_1	Fever,Vomiting	4
155508_1	Fever,Vomiting	4
171568_1	Fever,Vomiting	4
204819_4	Fever,Vomiting	4
361869_4	Fever,Vomiting	4
192558_1	Fever,Vomiting	4
211420_1	Fever,Vomiting	4
267784_3	Fever,Vomiting	4
110732_10	Fever,Vomiting	4
51769_5	Fever,Vomiting	4
186938_1	Fever,Vomiting	4
305266_4	Fever,Vomiting	4
143732_6	Fever,Vomiting	4
376773_1	Fever,Vomiting	4
103387_1	Fever,Vomiting	4
274892_1	Fever,Vomiting	4
92818_7	Fever,Vomiting	4
321690_2	Fever,Vomiting	4
19772_1	Fever,Vomiting	4
231983_1	Fever,Vomiting	4
33139_1	Fever,Vomiting	4
385205_4	Fever,Vomiting	4
112865_13	Fever,Vomiting	4
40519_1	Fever,Vomiting	4
131879_3	Fever,Vomiting	4
131371_3	Fever,Vomiting	4
251462_12	Fever,Vomiting	4
326804_1	Fever,Vomiting	4
308614_5	Fever,Vomiting	4
329612_2	Fever,Vomiting	4
165670_1	Fever,Vomiting	4
231175_1	Fever,Vomiting	4
2060_1	Fever,Vomiting	4
49232_11	Fever,Vomiting	4
203420_2	Fever,Vomiting	4
409208_12	Fever,Vomiting	4
115237_8	Fever,Vomiting	4
146094_5	Fever,Vomiting	4
200241_10	Fever,Vomiting	4
280823_5	Fever,Vomiting	4
101551_2	Fever,Vomiting	4
8065_3	Fever,Vomiting	4
57955_5	Fever,Vomiting	4
40537_4	Fever,Vomiting	4
194136_1	Fever,Vomiting	4
209508_1	Fever,Vomiting	4
91924_1	Fever,Vomiting	4
376829_4	Fever,Vomiting	4
296504_2	Fever,Vomiting	4
285119_2	Fever,Vomiting	4
140536_5	Fever,Vomiting	4
241554_2	Fever,Vomiting	4
120535_3	Fever,Vomiting	4
193147_2	Fever,Vomiting	4
280556_3	Fever,Vomiting	4
162577_1	Fever,Vomiting	4
175608_1	Fever,Vomiting	4
282584_11	Fever,Vomiting	4
309482_5	Fever,Vomiting	4
151251_2	Fever,Vomiting	4
195270_5	Fever,Vomiting	4
188854_1	Fever,Vomiting	4
151565_4	Fever,Vomiting	4
105131_3	Fever,Vomiting	4
24670_1	Fever,Vomiting	4
262276_1	Fever,Vomiting	4
267044_6	Fever,Vomiting	4
357079_20	Fever,Vomiting	4
121349_4	Fever,Vomiting	4
231049_11	Fever,Vomiting	4
325903_4	Fever,Vomiting	4
165689_14	Fever,Vomiting	4
160645_5	Fever,Vomiting	4
245063_1	Fever,Vomiting	4
66272_8	Fever,Vomiting	4
73058_7	Fever,Vomiting	2
228573_13	Fever,Vomiting	4
79644_17	Fever,Vomiting	2
193048_2	Fever,Vomiting	2
305871_6	Fever,Vomiting	2
338043_7	Fever,Vomiting	2
327608_2	Fever,Vomiting	4
287477_2	Fever,Vomiting	2
279165_5	Fever,Vomiting	2
162368_2	Fever,Vomiting	2
202434_4	Fever,Vomiting	2
189885_2	Fever,Vomiting	2
66332_6	Fever,Vomiting	2
278969_6	Fever,Vomiting	2
14960_1	Fever,Vomiting	2
148946_17	Fever,Vomiting	4
275113_6	Fever,Vomiting	2
211407_2	Fever,Vomiting	4
259583_10	Fever,Vomiting	2
172568_2	Fever,Vomiting	2
287018_1	Fever,Vomiting	2
387413_14	Fever,Vomiting	2
352528_1	Fever,Vomiting	2
28870_1	Fever,Vomiting	4
281399_3	Fever,Vomiting	2
146736_1	Fever,Vomiting	4
292581_11	Fever,Vomiting	2
101304_8	Fever,Vomiting	4
286187_1	Fever,Vomiting	2
101426_2	Fever,Vomiting	2
339655_7	Fever,Vomiting	4
20181_2	Fever,Vomiting	4
80879_1	Fever,Vomiting	4
30862_1	Fever,Vomiting	2
62498_6	Fever,Vomiting	2
30754_7	Fever,Vomiting	4
205344_1	Fever,Vomiting	4
52588_9	Fever,Vomiting	4
101501_1	Fever,Vomiting	2
106195_2	Fever,Vomiting	4
292766_2	Fever,Vomiting	2
43105_7	Fever,Vomiting	2
462197_19	Fever,Vomiting	4
295011_1	Fever,Vomiting	2
281829_4	Fever,Vomiting	4
94625_10	Fever,Vomiting	2
158286_5	Fever,Vomiting	4
186934_2	Fever,Vomiting	2
2336_2	Fever,Vomiting	2
103378_2	Fever,Vomiting	2
378597_29	Fever,Vomiting	2
52220_6	Fever,Vomiting	2
65924_15	Fever,Vomiting	2
316172_1	Fever,Vomiting	4
354967_7	Fever,Vomiting	4
1829_2	Fever,Vomiting	4
440993_9	Fever,Vomiting	4
198260_4	Fever,Vomiting	4
274554_12	Fever,Vomiting	4
233816_2	Fever,Vomiting	4
220797_17	Fever,Vomiting	4
29846_1	Fever,Vomiting	4
205558_5	Fever,Vomiting	4
92411_3	Fever,Vomiting	4
395588_4	Fever,Vomiting	4
167452_13	Fever,Vomiting	4
160480_1	Fever,Vomiting	4
224024_4	Fever,Vomiting	4
181155_2	Fever,Vomiting	4
202620_1	Fever,Vomiting	4
66759_2	Fever,Vomiting	4
63283_1	Fever,Vomiting	4
286184_2	Fever,Vomiting	4
368142_15	Fever,Vomiting	4
336795_14	Fever,Vomiting	4
231541_3	Fever,Vomiting	4
214475_12	Fever,Vomiting	4
424851_3	Fever,Vomiting	4
191450_11	Fever,Vomiting	4
22365_2	Fever,Vomiting	4
242537_5	Fever,Vomiting	4
238773_5	Fever,Vomiting	4
217410_16	Fever,Vomiting	4
160260_2	Fever,Vomiting	4
290260_6	Fever,Vomiting	4
54390_4	Fever,Vomiting	4
218291_8	Fever,Vomiting	4
285227_3	Fever,Vomiting	4
97132_11	Fever,Vomiting	4
155831_11	Fever,Vomiting	4
37991_3	Fever,Vomiting	4
107395_2	Fever,Vomiting	4
67834_10	Fever,Vomiting	4
175531_1	Fever,Vomiting	4
10697_8	Fever,Vomiting	4
72893_3	Fever,Vomiting	4
159401_4	Fever,Vomiting	4
280606_3	Fever,Vomiting	4
105459_2	Fever,Vomiting	4
275414_1	Fever,Vomiting	4
356802_5	Fever,Vomiting	4
25969_2	Fever,Vomiting	4
32600_7	Fever,Vomiting	4
85669_3	Fever,Vomiting	4
203042_4	Fever,Vomiting	4
460561_3	Fever,Vomiting	4
317465_1	Fever,Vomiting	4
294993_2	Fever,Vomiting	4
110585_2	Fever,Vomiting	4
322087_16	Fever,Vomiting	4
356891_3	Fever,Vomiting	4
46270_2	Fever,Vomiting	4
419777_4	Fever,Vomiting	4
91162_2	Fever,Vomiting	4
101939_1	Fever,Vomiting	4
262844_3	Fever,Vomiting	4
189262_3	Fever,Vomiting	4
207358_2	Fever,Vomiting	4
71671_9	Fever,Vomiting	4
297846_1	Fever,Vomiting	4
160359_21	Fever,Vomiting	4
232892_9	Fever,Vomiting	4
82217_6	Fever,Vomiting	4
125553_12	Fever,Vomiting	4
72739_2	Fever,Vomiting	4
21285_5	Fever,Vomiting	4
53593_7	Fever,Vomiting	4
254639_5	Fever,Vomiting	4
349787_7	Fever,Vomiting	4
124464_4	Fever,Vomiting	4
124432_3	Fever,Vomiting	4
16655_1	Fever,Vomiting	4
32968_6	Fever,Vomiting	4
216677_2	Fever,Vomiting	4
412789_2	Fever,Vomiting	4
292118_8	Fever,Vomiting	4
132480_22	Fever,Vomiting	4
305750_3	Fever,Vomiting	4
307377_6	Fever,Vomiting	4
55345_10	Fever,Vomiting	4
109913_2	Fever,Vomiting	4
156139_13	Fever,Vomiting	4
98347_12	Fever,Vomiting	4
221370_4	Fever,Vomiting	4
219319_14	Fever,Vomiting	4
50749_2	Fever,Vomiting	4
238966_3	Fever,Vomiting	4
93057_9	Fever,Vomiting	4
324116_1	Fever,Vomiting	4
119696_5	Fever,Vomiting	4
301337_7	Fever,Vomiting	4
311329_4	Fever,Vomiting	4
135050_17	Fever,Vomiting	4
190825_9	Fever,Vomiting	4
277886_6	Fever,Vomiting	4
323468_7	Fever,Vomiting	4
190167_2	Fever,Vomiting	4
101833_4	Fever,Vomiting	4
102372_1	Fever,Vomiting	4
322418_5	Fever,Vomiting	4
333827_2	Fever,Vomiting	4
204420_2	Fever,Vomiting	4
224898_5	Fever,Vomiting	4
9535_1	Fever,Vomiting	4
200537_4	Fever,Vomiting	4
407203_1	Fever,Vomiting	4
233689_1	Fever,Vomiting	4
341166_7	Fever,Vomiting	4
224495_4	Fever,Vomiting	4
14880_2	Fever,Vomiting	4
390373_2	Fever,Vomiting	4
161314_8	Fever,Vomiting	4
11374_1	Fever,Vomiting	4
76334_7	Fever,Vomiting	4
32362_12	Fever,Vomiting	4
263231_1	Fever,Vomiting	4
212802_6	Fever,Vomiting	4
224289_7	Fever,Vomiting	4
94181_15	Fever,Vomiting	4
214915_1	Fever,Vomiting	4
6257_2	Fever,Vomiting	4
104539_3	Fever,Vomiting	4
61215_1	Fever,Vomiting	4
333807_6	Fever,Vomiting	4
300767_11	Fever,Vomiting	4
43204_1	Fever,Vomiting	4
85565_2	Fever,Vomiting	4
90581_7	Fever,Vomiting	4
295941_9	Fever,Vomiting	4
101636_11	Fever,Vomiting	4
62438_6	Fever,Vomiting	4
297262_2	Fever,Vomiting	4
66028_1	Fever,Vomiting	4
102485_3	Fever,Vomiting	4
112432_1	Fever,Vomiting	4
253055_4	Fever,Vomiting	4
143609_1	Fever,Vomiting	1
310384_1	Fever,Vomiting	1
380818_1	Fever,Vomiting	1
354208_3	Fever,Vomiting	1
78275_5	Fever,Vomiting	4
311004_6	Fever,Vomiting	4
7003_4	Fever,Vomiting	1
21758_2	Fever,Vomiting	1
326962_1	Fever,Vomiting	1
13566_1	Fever,Vomiting	1
31344_8	Fever,Vomiting	1
309892_6	Fever,Vomiting	1
288669_1	Fever,Vomiting	1
4371_1	Fever,Vomiting	1
289010_11	Fever,Vomiting	2
452643_1	Fever,Vomiting	4
369850_1	Fever,Vomiting	4
449625_1	Fever,Vomiting	4
349884_1	Fever,Vomiting	4
474150_1	Fever,Vomiting	4
438332_1	Fever,Vomiting	4
449566_1	Fever,Vomiting	4
404463_2	Fever,Vomiting	4
452449_1	Fever,Vomiting	4
285823_1	Fever,Vomiting	4
152146_2	Fever,Vomiting	4
78280_3	Fever,Vomiting	4
234735_2	Fever,Vomiting	4
381435_1	Fever,Vomiting	4
389052_1	Fever,Vomiting	4
499358_1	Fever,Vomiting	4
410570_1	Fever,Vomiting	4
322155_1	Fever,Vomiting	4
396210_1	Fever,Vomiting	4
234757_3	Fever,Vomiting	4
357565_2	Fever,Vomiting	4
154250_2	Fever,Vomiting	4
456505_1	Fever,Vomiting	4
122633_1	Fever,Vomiting	4
125391_4	Fever,Vomiting	4
455441_2	Fever,Vomiting	4
335159_8	Fever,Vomiting	4
42849_5	Fever,Vomiting	4
474466_1	Fever,Vomiting	4
247074_2	Fever,Vomiting	4
148205_10	Fever,Vomiting	4
403555_4	Fever,Vomiting	4
32507_1	Fever,Vomiting	4
144861_3	Fever,Vomiting	4
169493_5	Fever,Vomiting	4
47367_2	Fever,Vomiting	4
429024_2	Fever,Vomiting	4
143990_3	Fever,Vomiting	4
113788_3	Fever,Vomiting	4
72760_3	Fever,Vomiting	4
421198_2	Fever,Vomiting	4
61265_2	Fever,Vomiting	4
189332_1	Fever,Vomiting	4
216535_4	Fever,Vomiting	4
322060_7	Fever,Vomiting	4
78961_3	Fever,Vomiting	4
262544_3	Fever,Vomiting	4
450300_3	Fever,Vomiting	4
173634_2	Fever,Vomiting	4
94694_2	Fever,Vomiting	4
410431_4	Fever,Vomiting	4
204087_1	Fever,Vomiting	4
48203_3	Fever,Vomiting	4
112025_5	Fever,Vomiting	4
78015_14	Fever,Vomiting	4
274693_11	Fever,Vomiting	4
301364_4	Fever,Vomiting	4
38713_5	Fever,Vomiting	4
251572_9	Fever,Vomiting	1
126130_20	Fever,Vomiting	4
290269_8	Fever,Vomiting	4
216872_1	Fever,Vomiting	4
33127_4	Fever,Vomiting	4
91728_2	Fever,Vomiting	4
265628_2	Fever,Vomiting	4
14894_2	Fever,Vomiting	4
288790_1	Fever,Vomiting	4
290834_1	Fever,Vomiting	4
358985_2	Fever,Vomiting	4
210163_1	Fever,Vomiting	4
345772_1	Fever,Vomiting	4
208427_1	Fever,Vomiting	4
288790_3	Fever,Vomiting	4
496994_3	Fever,Vomiting	4
454821_1	Fever,Vomiting	4
450581_1	Fever,Vomiting	4
385048_1	Fever,Vomiting	4
269788_1	Fever,Vomiting	4
403585_2	Fever,Vomiting	4
211274_3	Fever,Vomiting	4
451010_1	Fever,Vomiting	4
340897_1	Fever,Vomiting	4
275881_1	Fever,Vomiting	4
226243_4	Fever,Vomiting	4
253685_5	Fever,Vomiting	4
44752_9	Fever,Vomiting	4
347377_3	Fever,Vomiting	4
394737_2	Fever,Vomiting	4
418401_2	Fever,Vomiting	4
477062_3	Fever,Vomiting	4
488657_1	Fever,Vomiting	4
195733_5	Fever,Vomiting	4
298010_3	Fever,Vomiting	4
202231_1	Fever,Vomiting	4
475941_2	Fever,Vomiting	4
274208_3	Fever,Vomiting	4
455500_3	Fever,Vomiting	4
103622_1	Fever,Vomiting	4
303784_8	Fever,Vomiting	4
225369_3	Fever,Vomiting	4
323163_6	Fever,Vomiting	4
424245_9	Fever,Vomiting	4
271041_1	Fever,Vomiting	4
196036_6	Fever,Vomiting	4
126445_2	Fever,Vomiting	4
306293_14	Fever,Vomiting	4
372485_2	Fever,Vomiting	4
131404_9	Fever,Vomiting	4
218399_12	Fever,Vomiting	4
153433_6	Fever,Vomiting	4
199681_6	Fever,Vomiting	4
163721_1	Fever,Vomiting	4
132517_6	Fever,Vomiting	4
312369_2	Fever,Vomiting	4
99896_9	Fever,Vomiting	4
35189_10	Fever,Vomiting	4
400766_8	Fever,Vomiting	4
290452_7	Fever,Vomiting	4
201623_5	Fever,Vomiting	4
394430_15	Fever,Vomiting	4
13536_6	Fever,Vomiting	4
332833_6	Fever,Vomiting	4
160944_8	Fever,Vomiting	4
14107_10	Fever,Vomiting	4
144763_4	Fever,Vomiting	4
52874_3	Fever,Vomiting	4
232966_1	Fever,Vomiting	4
468975_6	Fever,Vomiting	4
191450_10	Fever,Vomiting	4
174625_3	Fever,Vomiting	4
270041_7	Fever,Vomiting	4
248820_4	Fever,Vomiting	4
171106_10	Fever,Vomiting	4
400167_4	Fever,Vomiting	4
353085_3	Fever,Vomiting	4
243041_3	Fever,Vomiting	4
239037_10	Fever,Vomiting	4
251830_4	Fever,Vomiting	4
234580_1	Fever,Vomiting	4
32580_1	Fever,Vomiting	4
15005_9	Fever,Vomiting	4
338893_1	Fever,Vomiting	4
81172_5	Fever,Vomiting	4
143978_10	Fever,Vomiting	4
418504_1	Fever,Vomiting	4
223946_4	Fever,Vomiting	4
305053_3	Fever,Vomiting	4
312466_3	Fever,Vomiting	4
23913_9	Fever,Vomiting	4
180444_6	Fever,Vomiting	4
236985_9	Fever,Vomiting	4
7959_4	Fever,Vomiting	4
30217_2	Fever,Vomiting	4
124240_10	Fever,Vomiting	4
34495_3	Fever,Vomiting	4
286201_8	Fever,Vomiting	4
80772_27	Fever,Vomiting	4
275239_6	Fever,Vomiting	4
23532_3	Fever,Vomiting	4
43560_17	Fever,Vomiting	4
299738_7	Fever,Vomiting	4
376813_1	Fever,Vomiting	4
429145_9	Fever,Vomiting	4
91817_12	Fever,Vomiting	4
253016_5	Fever,Vomiting	4
156807_6	Fever,Vomiting	4
240255_13	Fever,Vomiting	4
278304_7	Fever,Vomiting	4
352891_12	Fever,Vomiting	4
309399_8	Fever,Vomiting	4
152562_16	Fever,Vomiting	4
304006_3	Fever,Vomiting	4
199729_6	Fever,Vomiting	4
233878_3	Fever,Vomiting	4
332282_1	Fever,Vomiting	4
56921_12	Fever,Vomiting	4
18436_1	Fever,Vomiting	4
249299_10	Fever,Vomiting	4
51223_1	Fever,Vomiting	4
129021_1	Fever,Vomiting	4
95904_11	Fever,Vomiting	4
70018_7	Fever,Vomiting	4
365062_16	Fever,Vomiting	4
296401_5	Fever,Vomiting	4
16002_11	Fever,Vomiting	4
98153_8	Fever,Vomiting	4
217466_3	Fever,Vomiting	4
240823_8	Fever,Vomiting	4
59997_1	Fever,Vomiting	4
58196_9	Fever,Vomiting	4
99662_9	Fever,Vomiting	4
84627_15	Fever,Vomiting	4
160263_2	Fever,Vomiting	4
361502_8	Fever,Vomiting	4
327894_2	Fever,Vomiting	4
348894_5	Fever,Vomiting	4
479566_16	Fever,Vomiting	4
206483_3	Fever,Vomiting	4
109314_20	Fever,Vomiting	2
349221_1	Fever,Vomiting	4
104773_2	Fever,Vomiting	4
78728_3	Fever,Vomiting	4
330424_28	Fever,Vomiting	4
214630_4	Fever,Vomiting	4
175663_2	Fever,Vomiting	4
273577_3	Fever,Vomiting	4
88036_19	Fever,Vomiting	2
297250_3	Fever,Vomiting	4
369970_6	Fever,Vomiting	4
105942_1	Fever,Vomiting	4
155613_1	Fever,Vomiting	4
306238_1	Fever,Vomiting	4
316542_1	Fever,Vomiting	4
366245_1	Fever,Vomiting	4
68394_2	Fever,Vomiting	4
270241_2	Fever,Vomiting	4
434627_2	Fever,Vomiting	4
364875_1	Fever,Vomiting	4
298099_1	Fever,Vomiting	4
408148_1	Fever,Vomiting	4
456434_3	Fever,Vomiting	4
360749_1	Fever,Vomiting	4
432771_2	Fever,Vomiting	4
158848_1	Fever,Vomiting	4
96406_1	Fever,Vomiting	4
319852_1	Fever,Vomiting	4
236570_1	Fever,Vomiting	4
167283_3	Fever,Vomiting	4
324100_1	Fever,Vomiting	4
38653_1	Fever,Vomiting	4
319180_1	Fever,Vomiting	4
62794_3	Fever,Vomiting	4
103698_1	Fever,Vomiting	4
390798_2	Fever,Vomiting	4
126142_1	Fever,Vomiting	4
309613_1	Fever,Vomiting	4
174431_1	Fever,Vomiting	4
103465_2	Fever,Vomiting	4
495839_1	Fever,Vomiting	4
181488_1	Fever,Vomiting	4
304788_1	Fever,Vomiting	4
259911_1	Fever,Vomiting	4
425696_2	Fever,Vomiting	4
148115_4	Fever,Vomiting	4
484722_3	Fever,Vomiting	4
104461_2	Fever,Vomiting	4
498278_2	Fever,Vomiting	4
358578_2	Fever,Vomiting	4
197660_1	Fever,Vomiting	4
239178_2	Fever,Vomiting	4
465475_2	Fever,Vomiting	4
429560_1	Fever,Vomiting	4
449315_3	Fever,Vomiting	4
55899_5	Fever,Vomiting	4
42089_1	Fever,Vomiting	4
5866_1	Fever,Vomiting	4
159744_1	Fever,Vomiting	4
309454_3	Fever,Vomiting	4
385313_1	Fever,Vomiting	4
425039_1	Fever,Vomiting	4
286916_1	Fever,Vomiting	4
15267_2	Fever,Vomiting	4
180560_1	Fever,Vomiting	4
498787_5	Fever,Vomiting	4
392779_2	Fever,Vomiting	4
152527_1	Fever,Vomiting	4
302684_1	Fever,Vomiting	4
188729_1	Fever,Vomiting	4
197181_2	Fever,Vomiting	4
366589_1	Fever,Vomiting	4
96358_1	Fever,Vomiting	4
287932_5	Fever,Vomiting	4
143256_3	Fever,Vomiting	4
126882_4	Fever,Vomiting	4
103465_6	Fever,Vomiting	4
340652_1	Fever,Vomiting	4
397645_1	Fever,Vomiting	4
492351_1	Fever,Vomiting	4
158518_6	Fever,Vomiting	4
205979_3	Fever,Vomiting	4
447197_1	Fever,Vomiting	4
469_9	Fever,Vomiting	4
340238_5	Fever,Vomiting	4
377023_1	Fever,Vomiting	4
97232_1	Fever,Vomiting	4
375324_2	Fever,Vomiting	4
343752_1	Fever,Vomiting	4
245734_1	Fever,Vomiting	4
208056_1	Fever,Vomiting	4
349911_1	Fever,Vomiting	4
167299_5	Fever,Vomiting	4
438655_1	Fever,Vomiting	4
134399_1	Fever,Vomiting	4
305148_3	Fever,Vomiting	4
491459_1	Fever,Vomiting	4
182644_4	Fever,Vomiting	4
258153_1	Fever,Vomiting	4
302088_1	Fever,Vomiting	4
195860_3	Fever,Vomiting	4
461947_1	Fever,Vomiting	4
42396_9	Fever,Vomiting	4
164492_2	Fever,Vomiting	4
21160_2	Fever,Vomiting	4
101978_3	Fever,Vomiting	4
302104_1	Fever,Vomiting	4
387822_4	Fever,Vomiting	4
368142_1	Fever,Vomiting	4
200281_1	Fever,Vomiting	4
117384_1	Fever,Vomiting	4
244450_1	Fever,Vomiting	4
48365_8	Fever,Vomiting	4
101586_3	Fever,Vomiting	4
375730_1	Fever,Vomiting	4
218638_1	Fever,Vomiting	4
351153_11	Fever,Vomiting	4
275475_1	Fever,Vomiting	4
269753_1	Fever,Vomiting	4
386855_7	Fever,Vomiting	4
322228_8	Fever,Vomiting	4
105610_4	Fever,Vomiting	4
402946_8	Fever,Vomiting	4
15069_2	Fever,Vomiting	4
357509_1	Fever,Vomiting	4
79706_1	Fever,Vomiting	4
145662_2	Fever,Vomiting	4
123376_5	Fever,Vomiting	4
399013_5	Fever,Vomiting	4
410434_1	Fever,Vomiting	4
7701_1	Fever,Vomiting	4
79074_1	Fever,Vomiting	4
406371_2	Fever,Vomiting	4
169927_2	Fever,Vomiting	4
238435_1	Fever,Vomiting	4
451943_1	Fever,Vomiting	4
448655_11	Fever,Vomiting	4
108259_1	Fever,Vomiting	4
148940_3	Fever,Vomiting	4
461357_3	Fever,Vomiting	4
362009_13	Fever,Vomiting	4
463997_10	Fever,Vomiting	4
58826_3	Fever,Vomiting	4
328067_8	Fever,Vomiting	4
318049_1	Fever,Vomiting	4
321283_1	Fever,Vomiting	4
96630_1	Fever,Vomiting	4
235896_1	Fever,Vomiting	4
29766_3	Fever,Vomiting	4
320524_1	Fever,Vomiting	4
160719_5	Fever,Vomiting	4
35380_2	Fever,Vomiting	4
29750_3	Fever,Vomiting	4
333533_7	Fever,Vomiting	4
179914_4	Fever,Vomiting	4
262344_4	Fever,Vomiting	4
308717_6	Fever,Vomiting	4
7215_1	Fever,Vomiting	4
113977_2	Fever,Vomiting	4
170584_1	Fever,Vomiting	4
125635_3	Fever,Vomiting	4
11458_4	Fever,Vomiting	4
249631_2	Fever,Vomiting	4
120157_8	Fever,Vomiting	4
314063_2	Fever,Vomiting	4
124155_2	Fever,Vomiting	4
388137_6	Fever,Vomiting	4
264066_11	Fever,Vomiting	4
185432_3	Fever,Vomiting	4
34461_4	Fever,Vomiting	4
384386_2	Fever,Vomiting	4
179010_4	Fever,Vomiting	4
35739_1	Fever,Vomiting	4
358438_4	Fever,Vomiting	4
310240_7	Fever,Vomiting	4
281194_1	Fever,Vomiting	4
493923_4	Fever,Vomiting	4
60151_2	Fever,Vomiting	4
443032_2	Fever,Vomiting	4
78780_3	Fever,Vomiting	4
115572_2	Fever,Vomiting	4
85431_1	Fever,Vomiting	4
463618_9	Fever,Vomiting	4
84557_6	Fever,Vomiting	4
429362_7	Fever,Vomiting	4
400007_5	Fever,Vomiting	4
343350_2	Fever,Vomiting	4
70207_1	Fever,Vomiting	4
219170_2	Fever,Vomiting	4
87026_2	Fever,Vomiting	4
299702_2	Fever,Vomiting	4
388718_9	Fever,Vomiting	4
156634_1	Fever,Vomiting	4
380114_5	Fever,Vomiting	4
83818_1	Fever,Vomiting	4
71060_4	Fever,Vomiting	4
355366_4	Fever,Vomiting	4
124760_5	Fever,Vomiting	4
426886_12	Fever,Vomiting	4
378459_5	Fever,Vomiting	4
345000_5	Fever,Vomiting	4
227242_3	Fever,Vomiting	4
400123_9	Fever,Vomiting	4
116696_5	Fever,Vomiting	4
97270_7	Fever,Vomiting	4
310889_1	Fever,Vomiting	4
277528_12	Fever,Vomiting	4
453043_7	Fever,Vomiting	4
327880_6	Fever,Vomiting	4
32738_8	Fever,Vomiting	4
39137_6	Fever,Vomiting	4
234133_8	Fever,Vomiting	4
314752_15	Fever,Vomiting	4
127427_2	Fever,Vomiting	4
257931_5	Fever,Vomiting	4
246141_1	Fever,Vomiting	4
477826_4	Fever,Vomiting	4
259444_5	Fever,Vomiting	4
31988_2	Fever,Vomiting	4
64672_1	Fever,Vomiting	4
123210_24	Fever,Vomiting	4
399959_6	Fever,Vomiting	4
238497_1	Fever,Vomiting	4
141352_13	Fever,Vomiting	4
165014_2	Fever,Vomiting	4
208080_3	Fever,Vomiting	4
352053_2	Fever,Vomiting	4
372638_1	Fever,Vomiting	4
380135_4	Fever,Vomiting	4
395200_5	Fever,Vomiting	4
62957_3	Fever,Vomiting	4
312658_8	Fever,Vomiting	4
232690_13	Fever,Vomiting	4
351279_7	Fever,Vomiting	4
254414_4	Fever,Vomiting	4
160556_8	Fever,Vomiting	4
365062_8	Fever,Vomiting	4
265309_2	Fever,Vomiting	4
159062_7	Fever,Vomiting	4
182605_5	Fever,Vomiting	4
395327_5	Fever,Vomiting	4
133683_1	Fever,Vomiting	4
7384_4	Fever,Vomiting	4
465234_6	Fever,Vomiting	4
344426_12	Fever,Vomiting	4
245352_5	Fever,Vomiting	4
463197_3	Fever,Vomiting	4
218245_1	Fever,Vomiting	4
272650_7	Fever,Vomiting	4
36106_2	Fever,Vomiting	4
172080_3	Fever,Vomiting	4
340976_2	Fever,Vomiting	4
132172_10	Fever,Vomiting	4
363609_1	Fever,Vomiting	4
217647_11	Fever,Vomiting	4
446316_2	Fever,Vomiting	4
407299_16	Fever,Vomiting	4
322659_6	Fever,Vomiting	4
130600_1	Fever,Vomiting	4
9862_5	Fever,Vomiting	4
184711_5	Fever,Vomiting	4
95960_1	Fever,Vomiting	4
122160_7	Fever,Vomiting	4
365087_5	Fever,Vomiting	4
63184_41	Fever,Vomiting	4
369612_1	Fever,Vomiting	4
190831_1	Fever,Vomiting	4
369543_24	Fever,Vomiting	4
395845_16	Fever,Vomiting	4
239922_1	Fever,Vomiting	4
409323_13	Fever,Vomiting	4
398685_7	Fever,Vomiting	4
233239_3	Fever,Vomiting	4
70811_2	Fever,Vomiting	4
51350_1	Fever,Vomiting	4
153221_8	Fever,Vomiting	4
228929_3	Fever,Vomiting	4
79930_1	Fever,Vomiting	4
33976_5	Fever,Vomiting	4
10290_6	Fever,Vomiting	4
134319_2	Fever,Vomiting	4
413036_1	Fever,Vomiting	4
389198_3	Fever,Vomiting	4
199248_15	Fever,Vomiting	4
415201_4	Fever,Vomiting	4
364960_4	Fever,Vomiting	4
344477_3	Fever,Vomiting	4
271782_2	Fever,Vomiting	4
333527_6	Fever,Vomiting	4
263183_1	Fever,Vomiting	4
23984_1	Fever,Vomiting	4
86842_2	Fever,Vomiting	4
167231_1	Fever,Vomiting	4
328546_1	Fever,Vomiting	4
241961_2	Fever,Vomiting	4
335618_1	Fever,Vomiting	4
66631_2	Fever,Vomiting	4
331210_1	Fever,Vomiting	4
251900_3	Fever,Vomiting	4
238123_2	Fever,Vomiting	4
280847_10	Fever,Vomiting	4
81739_10	Fever,Vomiting	4
76257_2	Fever,Vomiting	4
89017_9	Fever,Vomiting	4
369112_4	Fever,Vomiting	4
354137_14	Fever,Vomiting	4
193196_1	Fever,Vomiting	4
379915_6	Fever,Vomiting	4
95892_4	Fever,Vomiting	4
81588_1	Fever,Vomiting	4
253067_2	Fever,Vomiting	4
251193_4	Fever,Vomiting	4
33976_8	Fever,Vomiting	4
298018_8	Fever,Vomiting	4
259428_27	Fever,Vomiting	4
452_7	Fever,Vomiting	4
171635_2	Fever,Vomiting	4
326894_2	Fever,Vomiting	4
119158_2	Fever,Vomiting	4
373363_1	Fever,Vomiting	4
53220_3	Fever,Vomiting	4
34936_2	Fever,Vomiting	4
95772_24	Fever,Vomiting	4
79436_1	Fever,Vomiting	4
9330_6	Fever,Vomiting	4
239969_11	Fever,Vomiting	4
230162_1	Fever,Vomiting	4
218869_6	Fever,Vomiting	4
293146_8	Fever,Vomiting	4
352046_2	Fever,Vomiting	4
86931_1	Fever,Vomiting	4
463159_3	Fever,Vomiting	4
115772_6	Fever,Vomiting	4
414733_3	Fever,Vomiting	4
192133_3	Fever,Vomiting	4
367184_3	Fever,Vomiting	4
283176_5	Fever,Vomiting	4
39532_3	Fever,Vomiting	4
241901_7	Fever,Vomiting	4
117258_1	Fever,Vomiting	4
416027_2	Fever,Vomiting	4
344968_2	Fever,Vomiting	4
170772_4	Fever,Vomiting	4
290418_2	Fever,Vomiting	4
194272_1	Fever,Vomiting	4
3771_3	Fever,Vomiting	4
71040_2	Fever,Vomiting	4
157511_2	Fever,Vomiting	4
129427_9	Fever,Vomiting	4
84110_8	Fever,Vomiting	4
351914_1	Fever,Vomiting	4
454365_5	Fever,Vomiting	4
400545_22	Fever,Vomiting	4
331389_4	Fever,Vomiting	4
357730_6	Fever,Vomiting	4
245657_12	Fever,Vomiting	4
97150_1	Fever,Vomiting	4
363086_1	Fever,Vomiting	4
383201_1	Fever,Vomiting	4
219862_6	Fever,Vomiting	4
338817_6	Fever,Vomiting	4
169029_1	Fever,Vomiting	4
394332_2	Fever,Vomiting	4
97159_6	Fever,Vomiting	4
18839_2	Fever,Vomiting	4
346097_5	Fever,Vomiting	4
36913_9	Fever,Vomiting	4
277875_1	Fever,Vomiting	4
120288_4	Fever,Vomiting	2
124588_11	Fever,Vomiting	2
391884_7	Fever,Vomiting	2
121976_1	Fever,Vomiting	2
454979_7	Fever,Vomiting	2
98109_19	Fever,Vomiting	2
29503_3	Fever,Vomiting	2
33970_2	Fever,Vomiting	2
274535_10	Fever,Vomiting	2
288432_7	Fever,Vomiting	2
426700_1	Fever,Vomiting	2
348713_10	Fever,Vomiting	2
309874_1	Fever,Vomiting	2
15106_5	Fever,Vomiting	2
63497_13	Fever,Vomiting	2
16563_2	Fever,Vomiting	2
111463_1	Fever,Vomiting	2
218049_1	Fever,Vomiting	2
383244_6	Fever,Vomiting	2
87423_1	Fever,Vomiting	2
235027_6	Fever,Vomiting	2
327033_4	Fever,Vomiting	2
310088_1	Fever,Vomiting	2
152026_3	Fever,Vomiting	2
284635_2	Fever,Vomiting	2
272355_19	Fever,Vomiting	2
135391_5	Fever,Vomiting	2
63824_1	Fever,Vomiting	2
169973_2	Fever,Vomiting	2
227451_3	Fever,Vomiting	2
123980_3	Fever,Vomiting	2
4578_1	Fever,Vomiting	2
369176_4	Fever,Vomiting	2
50798_1	Fever,Vomiting	2
195695_1	Fever,Vomiting	2
134753_6	Fever,Vomiting	2
322726_1	Fever,Vomiting	2
205227_2	Fever,Vomiting	2
218593_1	Fever,Vomiting	2
399554_15	Fever,Vomiting	2
318602_2	Fever,Vomiting	2
319609_7	Fever,Vomiting	2
42604_1	Fever,Vomiting	2
138143_4	Fever,Vomiting	2
354350_9	Fever,Vomiting	2
232117_2	Fever,Vomiting	2
376681_3	Fever,Vomiting	2
14296_7	Fever,Vomiting	2
109169_4	Fever,Vomiting	2
227137_12	Fever,Vomiting	2
228734_7	Fever,Vomiting	2
57809_9	Fever,Vomiting	2
128898_3	Fever,Vomiting	2
331803_1	Fever,Vomiting	2
334936_19	Fever,Vomiting	2
202384_1	Fever,Vomiting	2
492967_8	Fever,Vomiting	2
132533_9	Fever,Vomiting	2
105795_6	Fever,Vomiting	2
189394_7	Fever,Vomiting	2
315180_2	Fever,Vomiting	2
95671_10	Fever,Vomiting	2
240505_1	Fever,Vomiting	2
234822_1	Fever,Vomiting	2
359822_1	Fever,Vomiting	2
163516_4	Fever,Vomiting	2
92675_5	Fever,Vomiting	2
31923_2	Fever,Vomiting	2
134695_2	Fever,Vomiting	2
21819_1	Fever,Vomiting	2
399252_4	Fever,Vomiting	2
81931_1	Fever,Vomiting	2
107833_1	Fever,Vomiting	2
37355_1	Fever,Vomiting	2
459194_18	Fever,Vomiting	2
324407_8	Fever,Vomiting	2
251895_4	Fever,Vomiting	2
197035_1	Fever,Vomiting	2
220546_1	Fever,Vomiting	2
2675_22	Fever,Vomiting	2
223322_1	Fever,Vomiting	2
82899_1	Fever,Vomiting	2
32387_4	Fever,Vomiting	2
454142_15	Fever,Vomiting	2
187178_9	Fever,Vomiting	2
308953_5	Fever,Vomiting	2
192932_5	Fever,Vomiting	2
118300_3	Fever,Vomiting	2
352120_3	Fever,Vomiting	2
173695_6	Fever,Vomiting	2
279961_2	Fever,Vomiting	2
101870_11	Fever,Vomiting	2
110506_5	Fever,Vomiting	2
312448_5	Fever,Vomiting	2
132804_2	Fever,Vomiting	2
76656_1	Fever,Vomiting	2
249442_2	Fever,Vomiting	2
59564_1	Fever,Vomiting	2
197030_1	Fever,Vomiting	2
207436_1	Fever,Vomiting	2
228496_3	Fever,Vomiting	2
261528_6	Fever,Vomiting	2
299032_1	Fever,Vomiting	2
210632_1	Fever,Vomiting	2
804_5	Fever,Vomiting	2
187369_5	Fever,Vomiting	2
227612_6	Fever,Vomiting	2
85864_13	Fever,Vomiting	2
229462_1	Fever,Vomiting	2
363086_2	Fever,Vomiting	2
312800_20	Fever,Vomiting	2
181430_7	Fever,Vomiting	2
124805_2	Fever,Vomiting	2
250833_2	Fever,Vomiting	2
325272_7	Fever,Vomiting	2
4139_8	Fever,Vomiting	2
75118_1	Fever,Vomiting	2
258512_4	Fever,Vomiting	2
450821_7	Fever,Vomiting	2
70121_10	Fever,Vomiting	2
293487_1	Fever,Vomiting	2
80255_1	Fever,Vomiting	2
34302_2	Fever,Vomiting	2
91855_5	Fever,Vomiting	2
326306_9	Fever,Vomiting	2
72522_3	Fever,Vomiting	2
311114_5	Fever,Vomiting	2
407450_12	Fever,Vomiting	2
151573_1	Fever,Vomiting	2
17377_3	Fever,Vomiting	2
62794_14	Fever,Vomiting	2
320749_1	Fever,Vomiting	2
221272_1	Fever,Vomiting	2
243082_4	Fever,Vomiting	2
42009_6	Fever,Vomiting	2
59589_1	Fever,Vomiting	2
162152_14	Fever,Vomiting	2
325564_2	Fever,Vomiting	2
312184_1	Fever,Vomiting	2
199786_3	Fever,Vomiting	2
363292_3	Fever,Vomiting	2
21277_1	Fever,Vomiting	2
119057_27	Fever,Vomiting	2
184912_2	Fever,Vomiting	2
250055_3	Fever,Vomiting	2
197050_3	Fever,Vomiting	2
182407_1	Fever,Vomiting	2
366301_7	Fever,Vomiting	2
417362_12	Fever,Vomiting	2
356055_7	Fever,Vomiting	2
345904_2	Fever,Vomiting	2
103525_3	Fever,Vomiting	2
208366_1	Fever,Vomiting	2
112331_6	Fever,Vomiting	2
212208_2	Fever,Vomiting	2
329603_7	Fever,Vomiting	2
339617_4	Fever,Vomiting	2
227800_1	Fever,Vomiting	2
312448_15	Fever,Vomiting	2
252299_3	Fever,Vomiting	2
42674_1	Fever,Vomiting	2
297108_2	Fever,Vomiting	2
209101_1	Fever,Vomiting	2
345476_3	Fever,Vomiting	2
299738_4	Fever,Vomiting	2
60519_15	Fever,Vomiting	2
164877_15	Fever,Vomiting	2
374117_14	Fever,Vomiting	2
288983_2	Fever,Vomiting	2
61522_1	Fever,Vomiting	2
187655_2	Fever,Vomiting	2
134203_5	Fever,Vomiting	2
355692_2	Fever,Vomiting	2
187834_12	Fever,Vomiting	2
364935_12	Fever,Vomiting	2
176296_8	Fever,Vomiting	2
84613_2	Fever,Vomiting	2
222698_5	Fever,Vomiting	2
251728_1	Fever,Vomiting	2
213566_2	Fever,Vomiting	2
126852_11	Fever,Vomiting	2
65364_1	Fever,Vomiting	2
14979_1	Fever,Vomiting	2
300819_10	Fever,Vomiting	2
413604_8	Fever,Vomiting	2
279180_1	Fever,Vomiting	2
168477_2	Fever,Vomiting	2
432217_6	Fever,Vomiting	2
280064_2	Fever,Vomiting	2
60764_1	Fever,Vomiting	2
252462_1	Fever,Vomiting	2
367178_2	Fever,Vomiting	2
207627_1	Fever,Vomiting	2
17441_9	Fever,Vomiting	2
187281_2	Fever,Vomiting	2
53827_1	Fever,Vomiting	2
116574_4	Fever,Vomiting	2
216890_2	Fever,Vomiting	2
8983_2	Fever,Vomiting	2
59711_2	Fever,Vomiting	2
17578_2	Fever,Vomiting	2
289355_2	Fever,Vomiting	2
98015_4	Fever,Vomiting	2
213564_2	Fever,Vomiting	2
54929_5	Fever,Vomiting	2
67751_1	Fever,Vomiting	2
254327_6	Fever,Vomiting	2
292104_5	Fever,Vomiting	2
369893_6	Fever,Vomiting	2
27200_6	Fever,Vomiting	2
117936_1	Fever,Vomiting	2
108491_6	Fever,Vomiting	2
155887_2	Fever,Vomiting	2
164528_1	Fever,Vomiting	2
61292_1	Fever,Vomiting	2
83087_1	Fever,Vomiting	2
164481_3	Fever,Vomiting	2
44128_2	Fever,Vomiting	2
290811_4	Fever,Vomiting	2
19275_1	Fever,Vomiting	2
280040_4	Fever,Vomiting	2
201902_2	Fever,Vomiting	2
64013_1	Fever,Vomiting	2
273379_9	Fever,Vomiting	2
32265_5	Fever,Vomiting	2
158418_5	Fever,Vomiting	2
35432_2	Fever,Vomiting	2
329939_1	Fever,Vomiting	2
292708_2	Fever,Vomiting	2
53415_2	Fever,Vomiting	2
196363_2	Fever,Vomiting	2
237222_3	Fever,Vomiting	2
215060_3	Fever,Vomiting	2
330744_6	Fever,Vomiting	2
201530_1	Fever,Vomiting	2
106036_2	Fever,Vomiting	2
180894_2	Fever,Vomiting	2
72651_3	Fever,Vomiting	2
119692_1	Fever,Vomiting	2
297080_2	Fever,Vomiting	2
419588_4	Fever,Vomiting	2
387561_1	Fever,Vomiting	2
418789_7	Fever,Vomiting	2
174559_2	Fever,Vomiting	2
131641_11	Fever,Vomiting	2
85160_8	Fever,Vomiting	2
349212_4	Fever,Vomiting	2
104779_2	Fever,Vomiting	2
88834_2	Fever,Vomiting	2
301110_16	Fever,Vomiting	2
175187_1	Fever,Vomiting	2
97331_9	Fever,Vomiting	2
64209_1	Fever,Vomiting	2
283824_3	Fever,Vomiting	2
297173_8	Fever,Vomiting	2
295608_2	Fever,Vomiting	2
358395_12	Fever,Vomiting	2
10204_4	Fever,Vomiting	2
176548_9	Fever,Vomiting	2
275378_3	Fever,Vomiting	2
263826_1	Fever,Vomiting	2
248639_1	Fever,Vomiting	2
266822_2	Fever,Vomiting	2
373932_5	Fever,Vomiting	2
246962_2	Fever,Vomiting	2
313457_1	Fever,Vomiting	2
66938_3	Fever,Vomiting	2
117918_2	Fever,Vomiting	2
289265_6	Fever,Vomiting	2
315877_1	Fever,Vomiting	2
122541_1	Fever,Vomiting	2
240098_7	Fever,Vomiting	2
290129_2	Fever,Vomiting	2
74894_1	Fever,Vomiting	2
285642_3	Fever,Vomiting	2
371440_1	Fever,Vomiting	2
329483_11	Fever,Vomiting	2
27902_4	Fever,Vomiting	2
85134_11	Fever,Vomiting	2
402505_2	Fever,Vomiting	2
289168_1	Fever,Vomiting	2
287756_15	Fever,Vomiting	2
324936_8	Fever,Vomiting	2
50009_3	Fever,Vomiting	2
94889_13	Fever,Vomiting	2
289430_2	Fever,Vomiting	2
83823_15	Fever,Vomiting	2
55346_4	Fever,Vomiting	2
89510_1	Fever,Vomiting	2
203895_11	Fever,Vomiting	2
178875_1	Fever,Vomiting	2
13058_2	Fever,Vomiting	2
67809_7	Fever,Vomiting	2
362108_4	Fever,Vomiting	2
187417_3	Fever,Vomiting	2
213015_1	Fever,Vomiting	2
425083_5	Fever,Vomiting	2
49217_7	Fever,Vomiting	2
356373_17	Fever,Vomiting	2
286542_4	Fever,Vomiting	2
114481_23	Fever,Vomiting	2
291901_1	Fever,Vomiting	2
214936_1	Fever,Vomiting	2
41352_2	Fever,Vomiting	2
206408_3	Fever,Vomiting	2
209919_2	Fever,Vomiting	2
120094_2	Fever,Vomiting	2
398421_3	Fever,Vomiting	2
275156_7	Fever,Vomiting	2
113559_6	Fever,Vomiting	2
117966_3	Fever,Vomiting	2
294747_3	Fever,Vomiting	2
94896_5	Fever,Vomiting	2
253952_5	Fever,Vomiting	2
135487_4	Fever,Vomiting	2
196500_1	Fever,Vomiting	2
111663_5	Fever,Vomiting	2
332278_1	Fever,Vomiting	2
281143_26	Fever,Vomiting	2
357247_5	Fever,Vomiting	2
17559_1	Fever,Vomiting	2
99443_2	Fever,Vomiting	2
93808_3	Fever,Vomiting	2
176927_1	Fever,Vomiting	2
87490_6	Fever,Vomiting	2
92639_1	Fever,Vomiting	2
61623_4	Fever,Vomiting	2
279763_1	Fever,Vomiting	2
379669_9	Fever,Vomiting	2
191347_1	Fever,Vomiting	2
89049_4	Fever,Vomiting	2
379527_7	Fever,Vomiting	2
67797_6	Fever,Vomiting	2
337031_3	Fever,Vomiting	2
152514_26	Fever,Vomiting	2
76179_5	Fever,Vomiting	2
72176_4	Fever,Vomiting	2
298935_1	Fever,Vomiting	2
298261_5	Fever,Vomiting	2
316809_1	Fever,Vomiting	2
97977_1	Fever,Vomiting	2
107281_2	Fever,Vomiting	2
294454_2	Fever,Vomiting	2
67958_1	Fever,Vomiting	2
117793_8	Fever,Vomiting	2
259402_1	Fever,Vomiting	2
23127_8	Fever,Vomiting	2
349161_4	Fever,Vomiting	2
262817_2	Fever,Vomiting	2
7646_1	Fever,Vomiting	2
242788_4	Fever,Vomiting	2
315264_11	Fever,Vomiting	2
126974_3	Fever,Vomiting	2
48667_3	Fever,Vomiting	2
143506_8	Fever,Vomiting	2
291299_2	Fever,Vomiting	2
221937_3	Fever,Vomiting	2
49173_9	Fever,Vomiting	2
268582_2	Fever,Vomiting	2
54585_5	Fever,Vomiting	2
63336_6	Fever,Vomiting	2
20518_7	Fever,Vomiting	2
18350_5	Fever,Vomiting	2
400082_9	Fever,Vomiting	2
90462_2	Fever,Vomiting	2
17116_1	Fever,Vomiting	2
172595_2	Fever,Vomiting	2
195685_4	Fever,Vomiting	2
92393_7	Fever,Vomiting	2
66798_5	Fever,Vomiting	2
305693_8	Fever,Vomiting	2
140464_4	Fever,Vomiting	2
2595_2	Fever,Vomiting	2
263484_19	Fever,Vomiting	2
274991_2	Fever,Vomiting	2
125040_5	Fever,Vomiting	2
235494_5	Fever,Vomiting	2
286611_4	Fever,Vomiting	2
4879_1	Fever,Vomiting	2
320376_2	Fever,Vomiting	2
237_2	Fever,Vomiting	2
299226_2	Fever,Vomiting	2
166385_7	Fever,Vomiting	2
295993_1	Fever,Vomiting	2
334896_1	Fever,Vomiting	2
96180_2	Fever,Vomiting	2
357613_26	Fever,Vomiting	2
20422_5	Fever,Vomiting	2
222873_3	Fever,Vomiting	2
133435_1	Fever,Vomiting	2
380660_4	Fever,Vomiting	2
89935_1	Fever,Vomiting	2
302724_9	Fever,Vomiting	2
85712_4	Fever,Vomiting	2
312182_8	Fever,Vomiting	2
276325_2	Fever,Vomiting	2
232907_6	Fever,Vomiting	2
296971_4	Fever,Vomiting	2
16620_1	Fever,Vomiting	2
277886_4	Fever,Vomiting	2
217439_2	Fever,Vomiting	2
98217_1	Fever,Vomiting	2
174291_2	Fever,Vomiting	2
266817_10	Fever,Vomiting	2
29662_14	Fever,Vomiting	2
169340_1	Fever,Vomiting	2
378324_2	Fever,Vomiting	2
377513_3	Fever,Vomiting	2
13393_11	Fever,Vomiting	2
42066_3	Fever,Vomiting	2
297865_1	Fever,Vomiting	2
59728_7	Fever,Vomiting	2
133657_12	Fever,Vomiting	2
431388_6	Fever,Vomiting	2
17564_1	Fever,Vomiting	2
87301_4	Fever,Vomiting	2
266821_3	Fever,Vomiting	2
274951_1	Fever,Vomiting	2
3447_4	Fever,Vomiting	2
71227_2	Fever,Vomiting	2
48163_9	Fever,Vomiting	2
92824_1	Fever,Vomiting	2
231115_1	Fever,Vomiting	2
203424_2	Fever,Vomiting	2
267137_5	Fever,Vomiting	2
210693_2	Fever,Vomiting	2
397347_11	Fever,Vomiting	2
120561_4	Fever,Vomiting	2
327723_3	Fever,Vomiting	2
196627_2	Fever,Vomiting	2
263807_10	Fever,Vomiting	2
70819_11	Fever,Vomiting	2
76550_1	Fever,Vomiting	2
167016_2	Fever,Vomiting	2
213843_1	Fever,Vomiting	2
326137_4	Fever,Vomiting	2
123700_3	Fever,Vomiting	2
99632_3	Fever,Vomiting	2
14077_10	Fever,Vomiting	2
91180_6	Fever,Vomiting	2
181812_3	Fever,Vomiting	2
244052_4	Fever,Vomiting	2
104249_1	Fever,Vomiting	2
1735_1	Fever,Vomiting	2
110820_2	Fever,Vomiting	2
92002_2	Fever,Vomiting	2
225605_6	Fever,Vomiting	2
70671_7	Fever,Vomiting	2
214658_1	Fever,Vomiting	2
321674_4	Fever,Vomiting	2
379350_18	Fever,Vomiting	2
297323_2	Fever,Vomiting	2
73521_4	Fever,Vomiting	2
3488_4	Fever,Vomiting	2
98688_2	Fever,Vomiting	2
42349_1	Fever,Vomiting	2
153738_1	Fever,Vomiting	2
15414_3	Fever,Vomiting	2
212494_4	Fever,Vomiting	2
291413_5	Fever,Vomiting	2
646_10	Fever,Vomiting	2
276754_1	Fever,Vomiting	2
22456_3	Fever,Vomiting	2
349285_5	Fever,Vomiting	2
46579_1	Fever,Vomiting	2
198896_1	Fever,Vomiting	2
20673_1	Fever,Vomiting	2
41397_7	Fever,Vomiting	2
173634_6	Fever,Vomiting	2
315097_1	Fever,Vomiting	2
272070_1	Fever,Vomiting	2
153060_2	Fever,Vomiting	2
188807_1	Fever,Vomiting	2
167045_6	Fever,Vomiting	2
91133_4	Fever,Vomiting	2
206354_7	Fever,Vomiting	2
49641_3	Fever,Vomiting	2
321684_2	Fever,Vomiting	2
240572_1	Fever,Vomiting	2
158291_2	Fever,Vomiting	2
333371_1	Fever,Vomiting	2
244258_2	Fever,Vomiting	2
105171_1	Fever,Vomiting	2
255899_1	Fever,Vomiting	2
270660_5	Fever,Vomiting	2
297821_1	Fever,Vomiting	2
187095_5	Fever,Vomiting	2
266649_2	Fever,Vomiting	2
53184_1	Fever,Vomiting	2
66786_9	Fever,Vomiting	2
175599_1	Fever,Vomiting	2
188046_7	Fever,Vomiting	2
85376_3	Fever,Vomiting	2
58949_1	Fever,Vomiting	2
154658_5	Fever,Vomiting	2
111572_1	Fever,Vomiting	2
22780_1	Fever,Vomiting	2
150671_4	Fever,Vomiting	2
73039_8	Fever,Vomiting	2
4772_4	Fever,Vomiting	2
350912_1	Fever,Vomiting	2
24242_1	Fever,Vomiting	2
298444_3	Fever,Vomiting	2
66245_14	Fever,Vomiting	2
214001_3	Fever,Vomiting	2
119417_2	Fever,Vomiting	2
213026_2	Fever,Vomiting	2
54483_2	Fever,Vomiting	2
56075_1	Fever,Vomiting	2
108469_5	Fever,Vomiting	2
35067_10	Fever,Vomiting	2
164372_1	Fever,Vomiting	2
315949_2	Fever,Vomiting	2
150476_2	Fever,Vomiting	2
26994_2	Fever,Vomiting	2
240596_1	Fever,Vomiting	2
155925_3	Fever,Vomiting	2
15779_3	Fever,Vomiting	2
279004_2	Fever,Vomiting	2
40520_1	Fever,Vomiting	2
211596_4	Fever,Vomiting	2
108890_1	Fever,Vomiting	2
155606_2	Fever,Vomiting	2
213361_1	Fever,Vomiting	2
330005_8	Fever,Vomiting	2
181200_1	Fever,Vomiting	2
172377_9	Fever,Vomiting	2
187897_5	Fever,Vomiting	2
187658_5	Fever,Vomiting	2
121269_1	Fever,Vomiting	2
43378_1	Fever,Vomiting	2
66216_2	Fever,Vomiting	2
239703_5	Fever,Vomiting	2
130562_2	Fever,Vomiting	2
255858_6	Fever,Vomiting	2
158113_5	Fever,Vomiting	2
47568_2	Fever,Vomiting	2
295591_2	Fever,Vomiting	2
196861_10	Fever,Vomiting	2
137420_1	Fever,Vomiting	2
260309_1	Fever,Vomiting	2
170905_3	Fever,Vomiting	2
261117_11	Fever,Vomiting	2
134303_5	Fever,Vomiting	2
298261_6	Fever,Vomiting	2
208603_3	Fever,Vomiting	2
152245_1	Fever,Vomiting	2
161625_1	Fever,Vomiting	2
289194_8	Fever,Vomiting	2
105959_3	Fever,Vomiting	2
110504_3	Fever,Vomiting	2
241532_1	Fever,Vomiting	2
260983_2	Fever,Vomiting	2
106481_1	Fever,Vomiting	4
284494_1	Fever,Vomiting	4
263206_3	Fever,Vomiting	4
13520_8	Fever,Vomiting	4
181024_2	Fever,Vomiting	4
226050_1	Fever,Vomiting	4
98925_1	Fever,Vomiting	4
110732_1	Fever,Vomiting	4
194026_1	Fever,Vomiting	4
160199_1	Fever,Vomiting	4
145534_1	Fever,Vomiting	4
337599_1	Fever,Vomiting	4
287935_1	Fever,Vomiting	4
329795_1	Fever,Vomiting	4
138969_1	Fever,Vomiting	4
374934_1	Fever,Vomiting	4
79144_1	Fever,Vomiting	4
297153_1	Fever,Vomiting	4
394048_1	Fever,Vomiting	4
20531_1	Fever,Vomiting	4
223075_1	Fever,Vomiting	4
346786_1	Fever,Vomiting	4
320557_1	Fever,Vomiting	4
333683_1	Fever,Vomiting	4
470340_2	Fever,Vomiting	4
141070_4	Fever,Vomiting	4
240483_1	Fever,Vomiting	4
25004_1	Fever,Vomiting	4
236952_2	Fever,Vomiting	4
311817_3	Fever,Vomiting	4
265507_3	Fever,Vomiting	4
229267_6	Fever,Vomiting	4
440606_1	Fever,Vomiting	4
246695_1	Fever,Vomiting	4
107413_4	Fever,Vomiting	4
177034_1	Fever,Vomiting	4
150746_1	Fever,Vomiting	4
437069_8	Fever,Vomiting	4
242632_1	Fever,Vomiting	4
354585_7	Fever,Vomiting	4
426969_1	Fever,Vomiting	4
37652_2	Fever,Vomiting	4
186674_1	Fever,Vomiting	4
24512_1	Fever,Vomiting	4
276608_3	Fever,Vomiting	4
25650_1	Fever,Vomiting	4
127550_5	Fever,Vomiting	4
224523_5	Fever,Vomiting	4
402057_1	Fever,Vomiting	4
356182_6	Fever,Vomiting	4
396609_2	Fever,Vomiting	4
368857_2	Fever,Vomiting	4
365283_1	Fever,Vomiting	4
301134_6	Fever,Vomiting	4
251807_6	Fever,Vomiting	4
311387_1	Fever,Vomiting	4
344880_6	Fever,Vomiting	4
155082_1	Fever,Vomiting	4
171421_2	Fever,Vomiting	4
370263_3	Fever,Vomiting	4
230018_3	Fever,Vomiting	4
92979_4	Fever,Vomiting	4
342044_3	Fever,Vomiting	4
65829_4	Fever,Vomiting	4
169062_1	Fever,Vomiting	4
307589_3	Fever,Vomiting	4
95545_8	Fever,Vomiting	4
252857_2	Fever,Vomiting	4
336054_2	Fever,Vomiting	4
189417_2	Fever,Vomiting	4
135574_1	Fever,Vomiting	4
315674_6	Fever,Vomiting	4
75645_4	Fever,Vomiting	4
152545_1	Fever,Vomiting	4
359251_1	Fever,Vomiting	4
281300_1	Fever,Vomiting	4
144569_2	Fever,Vomiting	4
84541_1	Fever,Vomiting	4
415162_3	Fever,Vomiting	4
421918_1	Fever,Vomiting	4
105827_6	Fever,Vomiting	4
22078_2	Fever,Vomiting	4
187172_2	Fever,Vomiting	4
113042_3	Fever,Vomiting	4
316928_2	Fever,Vomiting	4
85175_2	Fever,Vomiting	4
83025_3	Fever,Vomiting	4
12372_2	Fever,Vomiting	4
78849_3	Fever,Vomiting	4
47266_4	Fever,Vomiting	4
78016_1	Fever,Vomiting	4
303947_5	Fever,Vomiting	4
389374_4	Fever,Vomiting	4
415194_1	Fever,Vomiting	4
300526_1	Fever,Vomiting	4
30924_3	Fever,Vomiting	4
342786_12	Fever,Vomiting	4
369027_3	Fever,Vomiting	4
65378_2	Fever,Vomiting	4
180903_3	Fever,Vomiting	4
382448_5	Fever,Vomiting	4
372749_1	Fever,Vomiting	4
150758_2	Fever,Vomiting	4
331974_4	Fever,Vomiting	4
295302_6	Fever,Vomiting	4
283176_4	Fever,Vomiting	4
223960_4	Fever,Vomiting	4
408753_4	Fever,Vomiting	4
47507_4	Fever,Vomiting	4
239248_2	Fever,Vomiting	4
413075_1	Fever,Vomiting	4
78868_4	Fever,Vomiting	4
303070_5	Fever,Vomiting	4
231502_1	Fever,Vomiting	4
73685_6	Fever,Vomiting	4
236694_2	Fever,Vomiting	4
241856_4	Fever,Vomiting	4
254093_5	Fever,Vomiting	4
214668_1	Fever,Vomiting	4
243635_1	Fever,Vomiting	4
45633_2	Fever,Vomiting	4
63602_4	Fever,Vomiting	4
409330_4	Fever,Vomiting	4
93510_1	Fever,Vomiting	4
222888_2	Fever,Vomiting	4
303781_8	Fever,Vomiting	4
222576_1	Fever,Vomiting	4
36250_4	Fever,Vomiting	4
377790_4	Fever,Vomiting	4
392021_8	Fever,Vomiting	4
236108_3	Fever,Vomiting	4
396577_1	Fever,Vomiting	4
304141_2	Fever,Vomiting	4
65407_2	Fever,Vomiting	4
223931_2	Fever,Vomiting	4
243651_2	Fever,Vomiting	4
136761_3	Fever,Vomiting	4
239976_6	Fever,Vomiting	4
243352_1	Fever,Vomiting	4
5119_4	Fever,Vomiting	4
326052_4	Fever,Vomiting	4
226973_2	Fever,Vomiting	4
233847_4	Fever,Vomiting	4
182689_4	Fever,Vomiting	4
105991_1	Fever,Vomiting	4
379216_3	Fever,Vomiting	4
47808_5	Fever,Vomiting	4
275427_2	Fever,Vomiting	4
400083_2	Fever,Vomiting	4
211871_1	Fever,Vomiting	4
64805_1	Fever,Vomiting	4
252566_2	Fever,Vomiting	4
396012_4	Fever,Vomiting	4
295664_1	Fever,Vomiting	4
116878_1	Fever,Vomiting	4
335008_13	Fever,Vomiting	4
79001_2	Fever,Vomiting	4
400706_3	Fever,Vomiting	4
340354_7	Fever,Vomiting	4
127622_1	Fever,Vomiting	4
104768_4	Fever,Vomiting	4
151343_2	Fever,Vomiting	4
126540_4	Fever,Vomiting	4
336587_1	Fever,Vomiting	4
230151_2	Fever,Vomiting	4
228734_4	Fever,Vomiting	4
425190_4	Fever,Vomiting	4
216658_1	Fever,Vomiting	4
178147_5	Fever,Vomiting	4
245184_12	Fever,Vomiting	4
52702_5	Fever,Vomiting	4
125569_4	Fever,Vomiting	4
16236_1	Fever,Vomiting	4
353212_2	Fever,Vomiting	4
199067_2	Fever,Vomiting	4
18521_2	Fever,Vomiting	4
214219_2	Fever,Vomiting	4
122059_7	Fever,Vomiting	4
130517_1	Fever,Vomiting	4
65459_5	Fever,Vomiting	4
247756_2	Fever,Vomiting	4
183332_1	Fever,Vomiting	4
298752_3	Fever,Vomiting	4
75198_10	Fever,Vomiting	4
210743_1	Fever,Vomiting	4
79536_1	Fever,Vomiting	4
66990_1	Fever,Vomiting	4
166238_2	Fever,Vomiting	4
171345_6	Fever,Vomiting	4
284732_5	Fever,Vomiting	4
122071_10	Fever,Vomiting	4
397750_2	Fever,Vomiting	4
316660_2	Fever,Vomiting	4
355748_1	Fever,Vomiting	4
126379_9	Fever,Vomiting	4
134505_2	Fever,Vomiting	4
293034_2	Fever,Vomiting	4
27928_3	Fever,Vomiting	4
238865_2	Fever,Vomiting	4
261048_4	Fever,Vomiting	4
22714_1	Fever,Vomiting	4
53218_7	Fever,Vomiting	4
241414_2	Fever,Vomiting	4
77163_3	Fever,Vomiting	4
79833_2	Fever,Vomiting	4
10179_2	Fever,Vomiting	4
219423_2	Fever,Vomiting	4
361646_4	Fever,Vomiting	4
118265_6	Fever,Vomiting	4
115948_7	Fever,Vomiting	4
176007_9	Fever,Vomiting	4
191712_4	Fever,Vomiting	4
58639_2	Fever,Vomiting	4
299196_2	Fever,Vomiting	4
226854_2	Fever,Vomiting	4
107509_3	Fever,Vomiting	4
317498_5	Fever,Vomiting	4
75888_7	Fever,Vomiting	4
49203_3	Fever,Vomiting	4
327526_9	Fever,Vomiting	4
254645_3	Fever,Vomiting	4
668_3	Fever,Vomiting	4
208129_4	Fever,Vomiting	4
242283_12	Fever,Vomiting	4
270467_2	Fever,Vomiting	4
280805_1	Fever,Vomiting	4
251455_4	Fever,Vomiting	4
212275_1	Fever,Vomiting	4
71147_4	Fever,Vomiting	4
14987_10	Fever,Vomiting	4
213036_2	Fever,Vomiting	4
165458_12	Fever,Vomiting	4
146070_5	Fever,Vomiting	4
159847_1	Fever,Vomiting	4
329164_1	Fever,Vomiting	4
202439_8	Fever,Vomiting	4
402168_2	Fever,Vomiting And Diarrhea	1
104666_1	Fever,Vomiting And Diarrhea	1
283075_1	Fever,Vomiting And Diarrhea	2
218651_2	Fever,Vomiting And Diarrhea	2
425682_1	Fever,Vomiting And Diarrhea	2
277475_1	Fever,Vomiting And Diarrhea	2
431134_2	Fever,Vomiting And Diarrhea	1
448795_3	Fever,Vomiting And Diarrhea	2
322769_1	Fever,Vomiting And Diarrhea	2
459163_5	Fever,Vomiting And Diarrhea	2
372011_2	Fever,Vomiting And Diarrhea	2
118474_1	Fever,Vomiting And Diarrhea	2
476086_1	Fever,Vomiting And Diarrhea	2
396872_2	Fever,Vomiting And Diarrhea	2
227262_1	Fever,Vomiting And Diarrhea	1
460616_3	Fever,Vomiting And Diarrhea	2
160487_1	Fever,Vomiting And Diarrhea	2
442882_4	Fever,Vomiting And Diarrhea	2
470393_2	Fever,Vomiting And Diarrhea	2
30514_3	Fever,Vomiting And Diarrhea	2
16428_5	Fever,Vomiting And Diarrhea	1
236592_1	Fever,Vomiting And Diarrhea	3
400717_1	Fever,Vomiting And Diarrhea	1
395425_1	Fever,Vomiting And Diarrhea	2
215946_1	Fever,Vomiting And Diarrhea	1
320294_4	Fever,Vomiting And Diarrhea	2
48305_1	Fever,Vomiting And Diarrhea	3
95611_6	Fever,Vomiting And Diarrhea	1
132974_8	Fever,Vomiting And Diarrhea	3
310346_1	Fever,Vomiting And Diarrhea	1
114759_1	Fever,Vomiting And Diarrhea	2
306779_3	Fever,Vomiting And Diarrhea	3
15064_10	Fever,Vomiting And Diarrhea	3
245199_3	Fever,Vomiting And Diarrhea	3
67528_1	Fever,Vomiting And Diarrhea	3
298790_6	Fever,Vomiting And Diarrhea	1
79433_9	Fever,Vomiting And Diarrhea	1
304819_3	Fever,Vomiting And Diarrhea	2
213294_27	Fever,Vomiting And Diarrhea	2
262246_8	Fever,Vomiting And Diarrhea	2
323033_12	Fever,Vomiting And Diarrhea	1
354775_1	Fever,Vomiting And Diarrhea	2
480092_1	Fever,Vomiting And Diarrhea	2
399072_1	Fever,Vomiting And Diarrhea	2
239949_1	Fever,Vomiting And Diarrhea	2
338713_2	Fever,Vomiting And Diarrhea	2
110999_7	Fever,Vomiting And Diarrhea	2
27810_1	Fever,Vomiting And Diarrhea	2
390663_9	Fever,Vomiting And Diarrhea	2
156798_4	Fever,Vomiting And Diarrhea	2
401285_2	Fever,Vomiting And Diarrhea	2
319448_1	Fever,Vomiting And Diarrhea	2
271970_7	Fever,Vomiting And Diarrhea	2
389686_1	Fever,Vomiting And Diarrhea	2
443002_1	Fever,Vomiting And Diarrhea	2
14102_2	Fever,Vomiting And Diarrhea	2
31382_8	Fever,Vomiting And Diarrhea	2
141882_2	Fever,Vomiting And Diarrhea	2
324521_3	Fever,Vomiting And Diarrhea	2
256523_14	Fever,Vomiting And Diarrhea	2
94967_1	Fever,Vomiting And Diarrhea	2
315674_4	Fever,Vomiting And Diarrhea	2
242221_3	Fever,Vomiting And Diarrhea	2
121753_3	Fever,Vomiting And Diarrhea	2
374648_2	Fever,Vomiting And Diarrhea	2
425368_4	Fever,Vomiting And Diarrhea	2
31344_9	Fever,Vomiting And Diarrhea	3
381762_5	Fever,Vomiting And Diarrhea	2
396244_3	Fever,Vomiting And Diarrhea	3
19535_1	Fever,Vomiting And Diarrhea	2
133855_3	Fever,Vomiting And Diarrhea	2
365941_5	Fever,Vomiting And Diarrhea	2
57191_4	Fever,Vomiting And Diarrhea	2
385710_5	Fever,Vomiting And Diarrhea	2
244781_5	Fever,Vomiting And Diarrhea	2
402049_8	Fever,Vomiting And Diarrhea	2
265528_2	Fever,Vomiting And Diarrhea	3
247975_7	Fever,Vomiting And Diarrhea	2
161035_2	Fever,Vomiting And Diarrhea	1
2243_5	Fever,Vomiting And Diarrhea	2
143455_3	Fever,Vomiting And Diarrhea	2
138596_1	Fever,Vomiting And Diarrhea	2
205394_5	Fever,Vomiting And Diarrhea	2
361317_8	Fever,Vomiting And Diarrhea	2
417258_3	Fever,Vomiting And Diarrhea	2
400152_9	Fever,Vomiting And Diarrhea	2
29629_8	Fever,Vomiting And Diarrhea	2
34852_3	Fever,Vomiting And Diarrhea	2
378857_1	Fever,Vomiting And Diarrhea	1
247258_1	Fever,Vomiting And Diarrhea	2
314714_4	Fever,Vomiting And Diarrhea	2
155353_1	Fever,Vomiting And Diarrhea	2
392073_4	Fever,Vomiting And Diarrhea	2
254223_4	Fever,Vomiting And Diarrhea	1
164975_11	Fever,Vomiting And Diarrhea	2
115770_2	Fever,Vomiting And Diarrhea	2
226252_2	Fever,Vomiting And Diarrhea	2
387155_7	Fever,Vomiting And Diarrhea	3
10820_3	Fever,Vomiting And Diarrhea	2
188193_7	Fever,Vomiting And Diarrhea	2
147086_1	Fever,Vomiting And Diarrhea	2
2400_2	Fever,Vomiting And Diarrhea	2
301381_9	Fever,Vomiting And Diarrhea	3
232211_4	Fever,Vomiting And Diarrhea	1
230450_1	Fever,Vomiting And Diarrhea	2
331052_9	Fever,Vomiting And Diarrhea	2
307260_2	Fever,Vomiting And Diarrhea	3
374395_11	Fever,Vomiting And Diarrhea	3
345500_1	Fever,Vomiting And Diarrhea	2
389885_13	Fever,Vomiting And Diarrhea	1
174989_7	Fever,Vomiting And Diarrhea	3
156898_2	Fever,Vomiting And Diarrhea	1
115008_9	Fever,Vomiting And Diarrhea	2
380462_2	Fever,Vomiting And Diarrhea	3
346637_5	Fever,Vomiting And Diarrhea	3
248531_6	Fever,Vomiting And Diarrhea	2
287784_6	Fever,Vomiting And Diarrhea	3
307188_2	Fever,Vomiting And Diarrhea	2
289006_1	Fever,Vomiting And Diarrhea	2
331530_2	Fever,Vomiting And Diarrhea	2
235155_8	Fever,Vomiting And Diarrhea	2
235155_9	Fever,Vomiting And Diarrhea	2
44340_2	Fever,Vomiting And Diarrhea	2
43829_1	Fever,Vomiting And Diarrhea	2
147272_30	Fever,Vomiting And Diarrhea	2
386583_6	Fever,Vomiting And Diarrhea	3
288986_2	Fever,Vomiting And Diarrhea	1
197014_5	Fever,Vomiting And Diarrhea	1
324710_9	Fever,Vomiting And Diarrhea	2
404606_1	Fever,Vomiting And Diarrhea	3
23785_1	Fever,Vomiting And Diarrhea	3
261966_1	Fever,Vomiting And Diarrhea	2
213366_1	Fever,Vomiting And Diarrhea	1
168265_2	Fever,Vomiting And Diarrhea	2
245439_3	Fever,Vomiting And Diarrhea	2
407096_15	Fever,Vomiting And Diarrhea	2
243855_16	Fever,Vomiting And Diarrhea	2
12757_1	Fever,Vomiting And Diarrhea	2
91903_2	Fever,Vomiting And Diarrhea	2
74873_1	Fever,Vomiting And Diarrhea	2
194336_1	Fever,Vomiting And Diarrhea	2
114342_3	Fever,Vomiting And Diarrhea	2
75198_14	Fever,Vomiting And Diarrhea	2
99597_1	Fever,Vomiting And Diarrhea	2
386583_18	Fever,Vomiting And Diarrhea	2
322522_5	Fever,Vomiting And Diarrhea	2
150465_1	Fever,Vomiting And Diarrhea	2
212324_6	Fever,Vomiting And Diarrhea	2
256476_1	Fever,Vomiting And Diarrhea	2
58284_1	Fever,Vomiting And Diarrhea	2
20686_1	Fever,Vomiting And Diarrhea	2
91415_1	Fever,Vomiting And Diarrhea	2
157327_1	Fever,Vomiting And Diarrhea	2
27144_1	Fever,Vomiting And Diarrhea	2
78280_1	Fever,Vomiting And Diarrhea	2
338422_1	Fever,Vomiting And Diarrhea	2
338283_1	Fever,Vomiting And Diarrhea	2
115508_1	Fever,Vomiting And Diarrhea	2
152471_1	Fever,Vomiting And Diarrhea	2
425000_2	Fever,Vomiting And Diarrhea	2
429296_1	Fever,Vomiting And Diarrhea	2
447018_1	Fever,Vomiting And Diarrhea	2
329007_1	Fever,Vomiting And Diarrhea	2
374886_1	Fever,Vomiting And Diarrhea	2
145724_1	Fever,Vomiting And Diarrhea	2
99890_1	Fever,Vomiting And Diarrhea	2
186149_1	Fever,Vomiting And Diarrhea	2
483871_1	Fever,Vomiting And Diarrhea	2
388389_1	Fever,Vomiting And Diarrhea	2
108298_1	Fever,Vomiting And Diarrhea	2
476997_1	Fever,Vomiting And Diarrhea	2
423473_2	Fever,Vomiting And Diarrhea	2
366692_1	Fever,Vomiting And Diarrhea	2
420789_1	Fever,Vomiting And Diarrhea	2
226162_1	Fever,Vomiting And Diarrhea	2
64608_1	Fever,Vomiting And Diarrhea	2
98141_1	Fever,Vomiting And Diarrhea	2
110128_1	Fever,Vomiting And Diarrhea	2
53320_2	Fever,Vomiting And Diarrhea	2
35179_1	Fever,Vomiting And Diarrhea	2
281367_1	Fever,Vomiting And Diarrhea	3
239164_1	Fever,Vomiting And Diarrhea	2
13051_1	Fever,Vomiting And Diarrhea	2
126251_1	Fever,Vomiting And Diarrhea	2
392153_1	Fever,Vomiting And Diarrhea	2
137220_1	Fever,Vomiting And Diarrhea	2
357815_1	Fever,Vomiting And Diarrhea	3
464378_1	Fever,Vomiting And Diarrhea	3
111060_1	Fever,Vomiting And Diarrhea	2
232717_1	Fever,Vomiting And Diarrhea	2
139152_1	Fever,Vomiting And Diarrhea	2
234771_3	Fever,Vomiting And Diarrhea	3
140082_1	Fever,Vomiting And Diarrhea	2
244315_2	Fever,Vomiting And Diarrhea	2
60825_1	Fever,Vomiting And Diarrhea	2
307493_3	Fever,Vomiting And Diarrhea	2
202185_1	Fever,Vomiting And Diarrhea	2
444038_2	Fever,Vomiting And Diarrhea	2
165941_2	Fever,Vomiting And Diarrhea	2
372622_1	Fever,Vomiting And Diarrhea	2
168363_1	Fever,Vomiting And Diarrhea	2
310153_1	Fever,Vomiting And Diarrhea	2
205442_2	Fever,Vomiting And Diarrhea	3
233568_9	Fever,Vomiting And Diarrhea	2
216345_2	Fever,Vomiting And Diarrhea	2
11549_3	Fever,Vomiting And Diarrhea	2
229748_6	Fever,Vomiting And Diarrhea	2
109573_5	Fever,Vomiting And Diarrhea	2
86316_1	Fever,Vomiting And Diarrhea	2
135214_1	Fever,Vomiting And Diarrhea	2
136288_3	Fever,Vomiting And Diarrhea	2
217483_3	Fever,Vomiting And Diarrhea	2
339900_1	Fever,Vomiting And Diarrhea	2
322976_1	Fever,Vomiting And Diarrhea	2
226706_2	Fever,Vomiting And Diarrhea	2
387080_4	Fever,Vomiting And Diarrhea	2
429119_4	Fever,Vomiting And Diarrhea	2
190741_1	Fever,Vomiting And Diarrhea	2
244357_3	Fever,Vomiting And Diarrhea	3
